## Supplemental Table 1 for "Impact of genome build on RNA-seq interpretation and diagnostics" (part 34 of 168)

### Sheet: hg19_hg38 (continued)
tissue	gene_id	gene_name	gene_id_hg19	gene_id_hg38	featBiotype.hg19	featBiotype.hg38	mean_tpm_expressed_hg19	mean_tpm_expressed_hg38	median_tpm_expressed_hg19	median_tpm_expressed_hg38	is_expressed_30pct_hg19	is_expressed_30pct_hg38	logFC_hg38_hg19	adj_pval_hg38_hg19	mean_multi_mapped_hg19	mean_multi_mapped_hg38	hg19_hg38_annotation_comparison_edit	hg19_hg38_gene_model_comparison	hg38_hg19_gene_similarity	num_exons_hg19	num_exons_hg38	num_transcripts_hg19	num_transcripts_hg38	build_change_h38_hg19	discrep_var_hg38_hg19	hg19_issue	hg38_issue	hg19_blacklist_reason	hg38_blacklist_reason	is_omim_gene	omim_pheno	omim_confidence	omim_status	is_opentargets_gene	top_opentargets_pheno	top_opentargets_score	is_cancer_gene	cosmic_cancer_syndrome	cosmic_germline	cosmic_somatic
iPS	ENSG00000181291	TMEM132E	ENSG00000181291	ENSG00000181291	protein_coding	protein_coding					0	0	0.00193574	0.00414537	0.991141	0.991141	1_to_1	identical gene model		10;2;9	10;9;2	3	3							1	Deafness, autosomal recessive 99	3	known_molec_cause	0	MONDO_0019588	0.55802	0
iPS	ENSG00000181296	OR5G1P	ENSG00000181296	ENSG00000181296	unprocessed_pseudogene	unprocessed_pseudogene					0	0					1_to_1	identical gene model		1	1	1	1														0
iPS	ENSG00000181315	ZNF322	ENSG00000181315	ENSG00000181315	protein_coding	protein_coding	0.405	0.40625	0.22	0.22	1	1	0.00193574	0.00414537	0.998163	0.998163	1_to_1	identical gene model		4;3;5;3;4;3;3;5	4;3;3;5;4;3;3;5	8	8			Variation								0	EFO_0004509	0.36838	0
iPS	ENSG00000181322	NME9	ENSG00000181322	ENSG00000181322	protein_coding	protein_coding	0.213333	0.213333	0.11	0.11	1	1	0.00193574	0.00414537	0.964869	0.964869	1_to_1	identical gene model		9;11;12;6;9;8;10;5;8	9;12;8;10;11;6;8;9;5	9	9											0	EFO_0004875	0.41649	0
iPS	ENSG00000181323	SPEM1	ENSG00000181323	ENSG00000181323	protein_coding	protein_coding	0.205	0.205	0.205	0.205	0	0			0	0	1_to_1	identical gene model		3	3	1	1	diff_parts_same_contig		Clone Problem	Clone Problem							0	EFO_0004696	0.37728	0
iPS	ENSG00000181325	OR9G3P	ENSG00000181325	ENSG00000181325	unprocessed_pseudogene	unprocessed_pseudogene					0	0					1_to_1	identical gene model		1	1	1	1	diff_parts_same_contig													0
iPS	ENSG00000181333	HEPHL1	ENSG00000181333	ENSG00000181333	protein_coding	protein_coding	0.40125	0.40125	0.345	0.345	1	1	0.00193574	0.00414537	0	0	1_to_1	identical gene model		20	20	1	1							1	?Abnormal hair, joint laxity, and developmental delay	3	known_molec_cause	0	Orphanet_2891	0.57349	0
iPS	ENSG00000181350	LRRC75A	ENSG00000181350	ENSG00000181350	protein_coding	protein_coding	1.41125	1.41375	0.98	0.98	1	1	0.00193574	0.00414537	0.997038	0.997038	1_to_1	identical gene model		3;3;4	3;4;3	3	3			GRC Housekeeping, Localization Problem								0	EFO_0005537	0.07484	0
iPS	ENSG00000181355	OFCC1	ENSG00000181355	ENSG00000181355	transcribed_unitary_pseudogene	transcribed_unitary_pseudogene	0.6475	0.6475	0.71	0.71	1	1	0.00193574	0.00414537	0.89537	0.89537	1_to_1	identical gene model		7;8;3;8;3;12;9;8;3;5;9;10;6;19;7;19	3;19;19;10;8;7;7;12;9;9;8;8;6;3;5;3	16	16					High Signal Region						0	HP_0001873	0.086214	0
iPS	ENSG00000181358	CTAGE10P	ENSG00000181358	ENSG00000181358	processed_pseudogene	processed_pseudogene	0.12	0.11	0.12	0.11	0	0			0	0	1_to_1	identical gene model		1	1	1	1	diff_parts_same_contig													0
iPS	ENSG00000181359	HSP90AA6P	ENSG00000181359	ENSG00000181359	transcribed_processed_pseudogene	transcribed_processed_pseudogene	0.4575	0.4575	0.415	0.415	1	1	0.00193574	0.00414537	0.783333	0.783333	1_to_1	identical gene model		2;1	2;1	2	2			GRC Housekeeping											0
iPS	ENSG00000181371	OR5M8	ENSG00000181371	ENSG00000181371	protein_coding	protein_coding					0	0					1_to_1	identical gene model		1	1	1	1	diff_parts_same_contig		Variation, GRC Housekeeping	Variation, GRC Housekeeping							0	EFO_0000621	0.21332	0
iPS	ENSG00000181374	CCL13	ENSG00000181374	ENSG00000181374	protein_coding	protein_coding					0	0					1_to_1	identical gene model		3;2	3;2	2	2	diff_parts_same_contig										0	EFO_0000519	0.25588	0
iPS	ENSG00000181378	CFAP65	ENSG00000181378	ENSG00000181378	protein_coding	protein_coding	0.42	0.42125	0.345	0.345	1	1	0.00193574	0.00414537	0.865879	0.865879	1_to_1	identical gene model		4;35;13;12;2;6;9;33;7;5;11;5;3	35;33;2;11;9;3;5;13;12;7;6;4;5	13	13							1	Spermatogenic failure 40	3	known_molec_cause	0	Orphanet_276234	0.62559	0
iPS	ENSG00000181381	DDX60L	ENSG00000181381	ENSG00000181381	protein_coding	protein_coding	0.575714	0.575714	0.67	0.66	1	1	0.00193574	0.00414537	0.965072	0.965476	1_to_1	identical gene model	0.999938	38;2;6;5;5;20;30;9;38;4;6;2;5;5;6;6	38;9;38;2;30;5;2;20;6;5;6;6;5;4;5	16	15	new_contig_added, diff_parts_same_contig		GRC Housekeeping								0	EFO_0004628	0.29768	0
iPS	ENSG00000181392	SYNE4	ENSG00000181392	ENSG00000181392	protein_coding	protein_coding	8.34625	8.34875	7.67	7.685	1	1	0.00193574	0.00414537	0.960889	0.960889	1_to_1	identical gene model		8;6;3;7;8;3;3	8;3;7;6;3;8;3	7	7	diff_parts_same_contig						1	Deafness, autosomal recessive 76	3	known_molec_cause	0	EFO_0001063	0.49282	0
iPS	ENSG00000181396	OGFOD3	ENSG00000181396	ENSG00000181396	protein_coding	protein_coding	6.50875	6.51	6.285	6.28	1	1	0.00193574	0.00414537	0.948742	0.948742	1_to_1	identical gene model		9;10;8;5;2;1;7;10;2;3;5;7	9;1;2;10;2;7;10;7;5;3;5	12	11	diff_parts_same_contig										0	EFO_0007777	0.062308	0
iPS	ENSG00000181404	WASHC1	ENSG00000181404	ENSG00000181404	protein_coding	protein_coding	18.95	18.6988	17.445	17.255	1	1	0.0219088	0.00414537	0.685322	0.688862	1_to_1	identical gene model		11;4	11	2	1											0	EFO_0004584	0.067868	0
iPS	ENSG00000181408	UTS2R	ENSG00000181408	ENSG00000181408	protein_coding	protein_coding	0.243333	0.243333	0.22	0.22	1	1	0.00193574	0.00414537	0	0	1_to_1	identical gene model		3	3	1	1	diff_parts_same_contig										0	EFO_0000519	0.26245	0
iPS	ENSG00000181409	AATK	ENSG00000181409	ENSG00000181409	protein_coding	protein_coding	0.43625	0.43625	0.34	0.34	1	1	0.00193574	0.00414537	0.924527	0.924527	1_to_1	identical gene model		14;16;13;6;6;3;4;2;4;5;8	13;14;16;6;2;4;8;6;5;4;3	11	11	diff_parts_same_contig			Localization Problem							0	EFO_0004995	0.45699	0
iPS	ENSG00000181418	DDN	ENSG00000181418	ENSG00000181418	protein_coding	protein_coding	0.56375	0.56375	0.52	0.52	1	1	0.00193574	0.00414537	0.0472222	0.0472222	1_to_1	identical gene model		2	2	1	1											0	EFO_0009270	0.612	0
iPS	ENSG00000181433	SAGE1	ENSG00000181433	ENSG00000181433	protein_coding	protein_coding					0	0			1	1	1_to_1	identical gene model		20;19;12	20;12;19	3	3	new_contig_added, diff_parts_same_contig		Path Problem	Path Problem							0	Orphanet_391665	0.082481	0
iPS	ENSG00000181444	ZNF467	ENSG00000181444	ENSG00000181444	protein_coding	protein_coding	0.49125	0.49125	0.335	0.335	1	1	0.00193574	0.00414537	0.551729	0.551729	1_to_1	identical gene model		5;5	5;5	2	2	diff_parts_same_contig		Variation	Variation							0	EFO_0005091	0.2971	0
iPS	ENSG00000181449	SOX2	ENSG00000181449	ENSG00000181449	protein_coding	protein_coding	535.164	535.181	441.315	440.59	1	1	0.00193574	0.00414537	3.95189e-05	3.95189e-05	1_to_1	identical gene model		1	1	1	1	diff_parts_same_contig						1	Microphthalmia, syndromic 3;Optic nerve hypoplasia and abnormalities of the central nervous system	3;3	known_molec_cause;known_molec_cause	1	Orphanet_77298	0.80442	1			yes
iPS	ENSG00000181450	ZNF678	ENSG00000181450	ENSG00000181450	protein_coding	protein_coding	2.28125	2.28375	2.115	2.115	1	1	0.00193574	0.00414537	0.993785	0.993785	1_to_1	identical gene model		4;2;4;5;6	6;5;4;4;2	5	5	diff_parts_same_contig										0	EFO_0004339	0.3656	0
iPS	ENSG00000181458	TMEM45A	ENSG00000181458	ENSG00000181458	protein_coding	protein_coding	7.26625	7.26375	7.305	7.29	1	1	0.00193574	0.00414537	0.961786	0.961786	1_to_1	identical gene model		6;8;5;4;2;2;3	6;8;5;4;2;3;2	7	7											0	EFO_0004468	0.28356	0
iPS	ENSG00000181467	RAP2B	ENSG00000181467	ENSG00000181467	protein_coding	protein_coding	22.6638	22.6588	23.215	23.18	1	1	0.00193574	0.00414537	0	0	1_to_1	identical gene model		1	1	1	1											0	EFO_0004587	0.3718	0
iPS	ENSG00000181472	ZBTB2	ENSG00000181472	ENSG00000181472	protein_coding	protein_coding	43.1425	43.1625	45.32	45.33	1	1	0.00193574	0.00414537	0	0	1_to_1	identical gene model		3	3	1	1	new_contig_added, diff_parts_same_contig										0	EFO_0005091	0.41282	0
iPS	ENSG00000181481	RNF135	ENSG00000181481	ENSG00000181481	protein_coding	protein_coding	2.45375	2.455	2.21	2.21	1	1	0.00193574	0.00414537	0.981384	0.981378	1_to_1	identical gene model		4;5;4;3;6;3	3;4;5;6;3;4	6	6											0	MONDO_0013357	0.39915	0
iPS	ENSG00000181499	OR6T1	ENSG00000181499	ENSG00000181499	protein_coding	protein_coding					0	0					1_to_1	identical gene model		1	1	1	1	diff_parts_same_contig										0	MONDO_0008170;EFO_0000673;EFO_0000349	0.18479	0
iPS	ENSG00000181511	GLRX5P1	ENSG00000181511	ENSG00000181511	processed_pseudogene	processed_pseudogene	0.89	0.88	0.89	0.88	0	0			0	0	1_to_1	identical gene model		1	1	1	1	diff_parts_same_contig		Gap											0
iPS	ENSG00000181513	ACBD4	ENSG00000181513	ENSG00000181513	protein_coding	protein_coding	4.33625	4.3375	4.01	4.01	1	1	0.00193574	0.00414537	0.983713	0.983732	1_to_1	identical gene model		10;10;9;12;8;3;10;4;2;4;5;5;8;12;9;12	12;2;12;4;3;12;10;8;10;9;5;9;10;4;5;8	16	16	new_contig_added		GRC Housekeeping	GRC Housekeeping							0	EFO_0004339	0.26416	0
iPS	ENSG00000181514		ENSG00000181514	ENSG00000181514	processed_pseudogene	processed_pseudogene					0	0					1_to_1	exon_count_diff		4	1	1	1	new_contig_added, diff_parts_same_contig		GRC Housekeeping	GRC Housekeeping										0
iPS	ENSG00000181518	OR8D4	ENSG00000181518	ENSG00000181518	protein_coding	protein_coding					0	0			0	0	1_to_1	identical gene model		1;2	2;1	2	2	diff_parts_same_contig										0	EFO_0000182;EFO_0000673;EFO_0000349	0.18479	0
iPS	ENSG00000181523	SGSH	ENSG00000181523	ENSG00000181523	protein_coding	protein_coding	4.2475	4.25125	3.095	3.095	1	1	0.00193574	0.00414537	0.945889	0.945889	1_to_1	identical gene model		8;5;7;4;2;2;4;5;5;7;6;3;5;3;5;3;5	3;2;5;8;5;7;3;7;5;6;5;4;5;5;4;3;2	17	17	diff_parts_same_contig		Clone Problem	Clone Problem, Localization Problem			1	Mucopolysaccharidosis type IIIA (Sanfilippo A)	3	known_molec_cause	1	MONDO_0009655	0.85879	0
iPS	ENSG00000181524	RPL24P4	ENSG00000181524	ENSG00000181524	processed_pseudogene	processed_pseudogene	148.48	148.532	147.5	147.695	1	1	0.00106455	0.312132	0.100499	0.100411	1_to_1	identical gene model		1	1	1	1			Variation, GRC Housekeeping	GRC Housekeeping										0
iPS	ENSG00000181541	MAB21L2	ENSG00000181541	ENSG00000181541	protein_coding	protein_coding	0.168	0.17	0.11	0.11	1	1	0.00193574	0.00414537	0.366667	0.366667	1_to_1	identical gene model		1	1	1	1							1	Microphthalmia/coloboma and skeletal dysplasia syndrome	3	known_molec_cause	0	Orphanet_202948	0.77695	0
iPS	ENSG00000181544	FANCB	ENSG00000181544	ENSG00000181544	protein_coding	protein_coding	1.52875	1.52875	1.5	1.5	1	1	0.00193574	0.00414537	0.977759	0.977759	1_to_1	identical gene model		9;10;10;2;11;10;10	11;10;10;9;10;10;2	7	7	diff_parts_same_contig						1	Fanconi anemia, complementation group B	3	known_molec_cause	0	MONDO_0019391	0.77719	0
iPS	ENSG00000181552	EDDM3B	ENSG00000181552	ENSG00000181552	protein_coding	protein_coding					0	0					1_to_1	identical gene model		2	2	1	1											0	Orphanet_79150	0.048097	0
iPS	ENSG00000181555	SETD2	ENSG00000181555	ENSG00000181555	protein_coding	protein_coding	2.76375	2.76625	2.475	2.48	1	1	0.00193574	0.00414537	0.997525	0.997525	1_to_1	identical gene model		19;21;3;19;20;3;2;4;13	19;19;21;20;3;4;13;2;3	9	9							1	Luscan-Lumish syndrome	3	known_molec_cause	0	MONDO_0014791	0.74719	1			yes
iPS	ENSG00000181562	EDDM3A	ENSG00000181562	ENSG00000181562	protein_coding	protein_coding					0	0					1_to_1	identical gene model		2	2	1	1											0	MONDO_0004975	0.11549	0
iPS	ENSG00000181577	LINC03040	ENSG00000181577	ENSG00000181577	protein_coding	protein_coding	0.65375	0.655	0.655	0.655	1	1	0.00193574	0.00414537	0.826548	0.826548	1_to_1	identical gene model		4;4;3;3	3;4;4;3	4	4			Variation, GRC Housekeeping	GRC Housekeeping							0	EFO_0000280	0.046722	0
iPS	ENSG00000181585	TMIE	ENSG00000181585	ENSG00000181585	protein_coding	protein_coding	0.368333	0.366667	0.315	0.31	1	1	0.00193574	0.00414537	0.962292	0.962292	1_to_1	identical gene model		4;4;2	4;4;2	3	3							1	Deafness, autosomal recessive 6	3	known_molec_cause	0	MONDO_0019588	0.63358	0
iPS	ENSG00000181588	MEX3D	ENSG00000181588	ENSG00000181588	protein_coding	protein_coding	12.6425	12.6425	12.435	12.425	1	1	0.00193574	0.00414537	0.873785	0.873785	1_to_1	identical gene model		2;3	2;3	2	2	diff_parts_same_contig										0	GO_0009314;HP_0000016	0.02801	0
iPS	ENSG00000181609	OR52D1	ENSG00000181609	ENSG00000181609	protein_coding	protein_coding					0	0					1_to_1	identical gene model		1	1	1	1	diff_parts_same_contig		Variation	Variation							0	EFO_0000621	0.21332	0
iPS	ENSG00000181610	MRPS23	ENSG00000181610	ENSG00000181610	protein_coding	protein_coding	62.3	62.2925	63.16	63.14	1	1	0.00193574	0.00414537	0.602771	0.602771	1_to_1	identical gene model		5;4;4;2	5;4;4;2	4	4			GRC Housekeeping, Path Problem, Gap	GRC Housekeeping, Gap			1	?Combined oxidative phosphorylation deficiency 46	3	known_molec_cause	0	MONDO_0033534	0.45274	0
iPS	ENSG00000181616	OR52H1	ENSG00000181616	ENSG00000181616	protein_coding	protein_coding					0	0					1_to_1	identical gene model		2;1	1;2	2	2	diff_parts_same_contig		Variation	Variation							0	EFO_0002939	0.20899	0
iPS	ENSG00000181617	FDCSP	ENSG00000181617	ENSG00000181617	protein_coding	protein_coding					0	0					1_to_1	identical gene model		5	5	1	1											0	EFO_0000305	0.049943	0
iPS	ENSG00000181619	GPR135	ENSG00000181619	ENSG00000181619	protein_coding	protein_coding	0.5975	0.5975	0.51	0.51	1	1	0.00193574	0.00414537	0.471876	0.471876	1_to_1	identical gene model		1;7	7;1	2	2	diff_parts_same_contig		Path Problem	Path Problem							0	MONDO_0002491;EFO_0007052;EFO_0003888	0.24132	0
iPS	ENSG00000181625	SLX1B	ENSG00000181625	ENSG00000181625	protein_coding	protein_coding	0.303333	0.303333	0.23	0.23	1	1	0.00193574	0.00414537	0.999597	0.999597	1_to_1	identical gene model		6;5;5;2;3	6;3;2;5;5	5	5						Low Mappability					0	Orphanet_247790	0.065186	0
iPS	ENSG00000181626	ANKRD62	ENSG00000181626	ENSG00000181626	protein_coding	protein_coding					0	0			1	1	1_to_1	identical gene model		9;14	14;9	2	2											0	EFO_0004747	0.34809	0
iPS	ENSG00000181631	P2RY13	ENSG00000181631	ENSG00000181631	protein_coding	protein_coding					0	0			0	0	1_to_1	identical gene model		2	2	1	1											0	EFO_0000519	0.24343	0
iPS	ENSG00000181634	TNFSF15	ENSG00000181634	ENSG00000181634	protein_coding	protein_coding	0.216	0.216	0.18	0.18	1	1	0.00193574	0.00414537	0.202381	0.202381	1_to_1	identical gene model		1;4	4;1	2	2											0	EFO_0000384	0.51361	0
iPS	ENSG00000181638	ZFP41	ENSG00000181638	ENSG00000181638	protein_coding	protein_coding	10.3812	10.405	6.355	6.35	1	1	0.000404209	0.812179	0.446879	0.446614	1_to_1	identical gene model	0.999983	3;2;3;2	3;2;3;2	4	4	new_contig_added, diff_parts_same_contig		Clone Problem, Variation	Clone Problem, Variation							0	EFO_0004980	0.21043	0
iPS	ENSG00000181649	PHLDA2	ENSG00000181649	ENSG00000181649	protein_coding	protein_coding	9.1525	9.15875	8.67	8.655	1	1	0.00193574	0.00414537	0	0	1_to_1	identical gene model		2	2	1	1	diff_parts_same_contig		GRC Housekeeping	GRC Housekeeping							0	EFO_0004980	0.18818	0
iPS	ENSG00000181652	ATG9B	ENSG00000181652	ENSG00000181652	protein_coding	protein_coding	1.07667	1.075	1.17	1.17	1	1	0.00193574	0.00414537	0.975484	0.976836	1_to_1	exon_count_diff		2;6;16;2;3;6;4;2;20;9;18;20	2;17;17;18;2;4;2;9;13;6;3;6	12	12	hg19_errors_corrected		Variation, Clone Problem, GRC Housekeeping	Variation, Clone Problem, GRC Housekeeping							0	EFO_0004266	0.275	0
iPS	ENSG00000181656	GPR88	ENSG00000181656	ENSG00000181656	protein_coding	protein_coding					0	0					1_to_1	identical gene model		2	2	1	1			Clone Problem, GRC Housekeeping				1	?Chorea, childhood-onset, with psychomotor retardation	3	known_molec_cause	0	MONDO_0014839	0.4532	0
iPS	ENSG00000181666	ZNF875	ENSG00000181666	ENSG00000181666	protein_coding	protein_coding	18.655	18.6575	18.16	18.145	1	1	0.00193574	0.00414537	0.990375	0.990375	1_to_1	identical gene model		6;5;4;6;6;4;5;2;6;1;5;5;5;5;2;4;3;3;4;5;5;5;9;5;6;6;4;11	9;2;11;5;6;6;6;5;5;5;4;5;6;6;5;5;5;5;4;6;5;3;4;4;2;4;3;1	28	28	new_contig_added, diff_parts_same_contig										0	EFO_0004348	0.28189	0
iPS	ENSG00000181690	PLAG1	ENSG00000181690	ENSG00000181690	protein_coding	protein_coding	18.26	18.2587	18.14	18.105	1	1	0.00193574	0.00414537	0.217862	0.217862	1_to_1	identical gene model		5;3;4;2;3	5;3;3;4;2	5	5			Variation	Variation			1	Adenomas, salivary gland pleomorphic, somatic;Silver-Russell syndrome 4	3;3	known_molec_cause;known_molec_cause	0	MONDO_0008394	0.63233	1			yes
iPS	ENSG00000181693	OR8H1	ENSG00000181693	ENSG00000181693	protein_coding	protein_coding					0	0					1_to_1	identical gene model		1;2;2	2;1;2	3	3	diff_parts_same_contig										0	EFO_0000621	0.21332	0
iPS	ENSG00000181698	OR5T1	ENSG00000181698	ENSG00000181698	protein_coding	protein_coding					0	0					1_to_1	identical gene model		1;3	3;1	2	2	diff_parts_same_contig										0	EFO_0000621	0.21369	0
iPS	ENSG00000181704	YIPF6	ENSG00000181704	ENSG00000181704	protein_coding	protein_coding	1.605	1.605	1.535	1.535	1	1	0.00193574	0.00414537	0.990132	0.990132	1_to_1	identical gene model		6;7;6;7;4;3;2	6;6;3;7;7;4;2	7	7	diff_parts_same_contig		Gap								0	EFO_0005569	0.075641	0
iPS	ENSG00000181705		ENSG00000181705	ENSG00000181705	processed_pseudogene	processed_pseudogene					0	0					1_to_1	identical gene model		1	1	1	1														0
iPS	ENSG00000181718	OR5T2	ENSG00000181718	ENSG00000181718	protein_coding	protein_coding					0	0					1_to_1	identical gene model		1;2	2;1	2	2	diff_parts_same_contig										0	MONDO_0024622	0.21967	0
iPS	ENSG00000181722	ZBTB20	ENSG00000181722	ENSG00000181722	protein_coding	protein_coding	0.6	0.6	0.6	0.6	0	0	0.00193574	0.00414537	0.980809	0.980809	1_to_1	identical gene model		10;6;12;4;9;8;2;3;4;5;7;5;6;8;6;4;4;8;8;7;12;7	12;10;12;6;7;6;5;8;7;6;4;4;9;4;8;8;7;5;4;8;2;3	22	22							1	Primrose syndrome	3	known_molec_cause	0	Orphanet_3042	0.77701	0
iPS	ENSG00000181733	OR2Z1	ENSG00000181733	ENSG00000181733	protein_coding	protein_coding					0	0					1_to_1	identical gene model	0.999369	1;3	3;1	2	2	new_contig_added, diff_parts_same_contig										0	MONDO_0021637	0.18479	0
iPS	ENSG00000181741	FDX1P1	ENSG00000181741	ENSG00000181741	processed_pseudogene	processed_pseudogene	0.61	0.61	0.62	0.62	1	1	0.00193574	0.00414537	0.680942	0.680942	1_to_1	identical gene model		1	1	1	1	diff_parts_same_contig													0
iPS	ENSG00000181744	DIPK2A	ENSG00000181744	ENSG00000181744	protein_coding	protein_coding	1.25286	1.25571	0.56	0.56	1	1	0.00193574	0.00414537	0.985632	0.985632	1_to_1	identical gene model		3;3;2;3;3;3;3	3;3;3;2;3;3;3	7	7											0	EFO_0004784	0.36098	0
iPS	ENSG00000181751	MACIR	ENSG00000181751	ENSG00000181751	protein_coding	protein_coding	3.94625	3.94625	3.81	3.81	1	1	0.00193574	0.00414537	0.967618	0.967618	1_to_1	identical gene model		3;3;3	3;3;3	3	3	diff_parts_same_contig		Clone Problem	Clone Problem							0	EFO_0004526	0.36326	0
iPS	ENSG00000181752	OR8K5	ENSG00000181752	ENSG00000181752	protein_coding	protein_coding					0	0					1_to_1	identical gene model		1	1	1	1											0	MONDO_0024622	0.21967	0
iPS	ENSG00000181754	AMIGO1	ENSG00000181754	ENSG00000181754	protein_coding	protein_coding	3.4025	3.40375	3.31	3.31	1	1	0.00193574	0.00414537	0.459614	0.459614	1_to_1	identical gene model		2;2	2;2	2	2	diff_parts_same_contig		Clone Problem, GRC Housekeeping								0	EFO_0004784	0.30806	0
iPS	ENSG00000181761	OR8H3	ENSG00000181761	ENSG00000181761	protein_coding	protein_coding					0	0					1_to_1	identical gene model		1	1	1	1	diff_parts_same_contig										0	EFO_0000621	0.21332	0
iPS	ENSG00000181767	OR8H2	ENSG00000181767	ENSG00000181767	protein_coding	protein_coding					0	0					1_to_1	identical gene model		2;1;2	2;2;1	3	3	diff_parts_same_contig										0	MONDO_0008170;EFO_0000673	0.18479	0
iPS	ENSG00000181773	GPR3	ENSG00000181773	ENSG00000181773	protein_coding	protein_coding	24.1887	24.135	25.075	25.03	1	1	0.00495119	0.0166828	0	0	1_to_1	identical gene model	0.999852	2	2	1	1	new_contig_added		GRC Housekeeping, Path Problem, Clone Problem	GRC Housekeeping, Path Problem							0	EFO_0007937	0.13143	0
iPS	ENSG00000181778	TMEM252	ENSG00000181778	ENSG00000181778	protein_coding	protein_coding					0	0					1_to_1	identical gene model		2	2	1	1											0	EFO_0005208	0.29588	0
iPS	ENSG00000181780	OR5J1P	ENSG00000181780	ENSG00000181780	unprocessed_pseudogene	unprocessed_pseudogene					0	0					1_to_1	identical gene model		1	1	1	1	diff_parts_same_contig													0
iPS	ENSG00000181781	ODF3L2	ENSG00000181781	ENSG00000181781	protein_coding	protein_coding					0	0			1	1	1_to_1	identical gene model		4;3;3	4;3;3	3	3											0	EFO_0010700	0.20418	0
iPS	ENSG00000181785	OR5AS1	ENSG00000181785	ENSG00000181785	protein_coding	protein_coding					0	0					1_to_1	identical gene model		1;2	2;1	2	2	diff_parts_same_contig										0	MONDO_0024622	0.21967	0
iPS	ENSG00000181786	ACTL9	ENSG00000181786	ENSG00000181786	protein_coding	protein_coding					0	0					1_to_1	exon_count_diff		4;4	1;1	2	2	new_contig_added, diff_parts_same_contig						1	Spermatogenic failure 53	3	known_molec_cause	0	Orphanet_276234	0.39607	0
iPS	ENSG00000181788	SIAH2	ENSG00000181788	ENSG00000181788	protein_coding	protein_coding	51.6362	51.6463	51.48	51.495	1	1	0.00193574	0.00414537	0.110575	0.110575	1_to_1	identical gene model		2;2;3	2;3;2	3	3	diff_parts_same_contig										0	EFO_0000305	0.3462	0
iPS	ENSG00000181789	COPG1	ENSG00000181789	ENSG00000181789	protein_coding	protein_coding	15.5838	15.5862	15.94	15.945	1	1	0.00193574	0.00414537	0.993999	0.993999	1_to_1	identical gene model		24;7;4;2;6;2;3;4;6;23	24;4;23;7;2;4;3;6;6;2	10	10											0	EFO_0004995	0.34009	0
iPS	ENSG00000181790	ADGRB1	ENSG00000181790	ENSG00000181790	protein_coding	protein_coding	0.6875	0.68625	0.75	0.75	1	1	0.00193574	0.00414537	0.988633	0.988633	1_to_1	identical gene model		30;31;2;18;30;31	31;31;30;30;18;2	6	6	diff_parts_same_contig			GRC Housekeeping							0	EFO_0004784	0.4027	0
iPS	ENSG00000181798	LINC00471	ENSG00000181798	ENSG00000181798	lncRNA	lncRNA	1.69875	1.7	1.71	1.715	1	1	0.00193574	0.00414537	0.798672	0.798672	1_to_1	identical gene model		3;3	3;3	2	2											0	EFO_0000702	0.006818	0
iPS	ENSG00000181800	CELF2-AS1	ENSG00000181800	ENSG00000181800	lncRNA	lncRNA	0.456667	0.456667	0.29	0.29	1	1	0.00193574	0.00414537	0	0	1_to_1	identical gene model		2	2	1	1	diff_parts_same_contig		Variation	Variation, GRC Housekeeping							0	EFO_0000365	0.037668	0
iPS	ENSG00000181803	OR6S1	ENSG00000181803	ENSG00000181803	protein_coding	protein_coding					0	0					1_to_1	identical gene model		1	1	1	1											0	MONDO_0024622	0.21967	0
iPS	ENSG00000181804	SLC9A9	ENSG00000181804	ENSG00000181804	protein_coding	protein_coding	2.1725	2.17375	1.805	1.805	1	1	0.00193574	0.00414537	0.224401	0.224401	1_to_1	identical gene model		16;3;4;6;2	16;6;4;3;2	5	5	new_contig_added, diff_parts_same_contig						1	{?Autism susceptibility 16}	3	known_molec_cause	0	EFO_0003758	0.49055	0
iPS	ENSG00000181817	LSM10	ENSG00000181817	ENSG00000181817	protein_coding	protein_coding	151.577	151.54	149.85	149.745	1	1	0.00193574	0.00414537	0.66239	0.66239	1_to_1	identical gene model		2;4;2	4;2;2	3	3			Clone Problem								0	MONDO_0009046	0.11087	0
iPS	ENSG00000181819	KCTD9P2	ENSG00000181819	ENSG00000181819	processed_pseudogene	processed_pseudogene	0.46375	0.465	0.295	0.295	1	1	0.00193574	0.00414537	0.546672	0.546672	1_to_1	identical gene model		4	4	1	1	new_contig_added		GRC Housekeeping, Localization Problem, Gap	GRC Housekeeping										0
iPS	ENSG00000181826	RELL1	ENSG00000181826	ENSG00000181826	protein_coding	protein_coding	7.09125	7.09	6.745	6.75	1	1	0.00193574	0.00414537	0.221164	0.221164	1_to_1	identical gene model	0.999776	7;7;5	7;7;5	3	3	new_contig_added, diff_parts_same_contig		GRC Housekeeping, Localization Problem								0	Orphanet_88616	0.063313	0
iPS	ENSG00000181827	RFX7	ENSG00000181827	ENSG00000181827	protein_coding	protein_coding					0	0			0.999932	0.999933	1_to_1	identical gene model	0.99999	10;9;7;9;10;9;12	10;9;9;12;10;9;7	7	7	new_contig_added, diff_parts_same_contig										0	EFO_0005192	0.39673	0
iPS	ENSG00000181830	SLC35C1	ENSG00000181830	ENSG00000181830	protein_coding	protein_coding	18.0425	18.05	15.345	15.335	1	1	0.00193574	0.00414537	0.55093	0.55093	1_to_1	identical gene model		2;3;2;2	3;2;2;2	4	4	diff_parts_same_contig						1	Congenital disorder of glycosylation, type IIc	3	known_molec_cause	0	Orphanet_99843	0.77013	0
iPS	ENSG00000181837	OR5D17P	ENSG00000181837	ENSG00000181837	unprocessed_pseudogene	unprocessed_pseudogene					0	0					1_to_1	identical gene model		1	1	1	1	diff_parts_same_contig													0
iPS	ENSG00000181847	TIGIT	ENSG00000181847	ENSG00000181847	protein_coding	protein_coding					0	0	0.00193574	0.00414537	0.883333	0.883333	1_to_1	identical gene model		4;4;5;4;2;5;2	4;5;5;4;2;4;2	7	7											0	EFO_0003060	0.40494	0
iPS	ENSG00000181852	RNF41	ENSG00000181852	ENSG00000181852	protein_coding	protein_coding	10.0213	10.025	10.285	10.265	1	1	0.00193574	0.00414537	0.99113	0.99113	1_to_1	identical gene model		7;8;9;3;5;6;5;3;5;5;7;7	7;7;8;9;7;3;5;5;6;5;5;3	12	12											0	EFO_0000304	0.22436	0
iPS	ENSG00000181856	SLC2A4	ENSG00000181856	ENSG00000181856	protein_coding	protein_coding	0.6825	0.68125	0.675	0.675	1	1	0.00193574	0.00414537	0.980983	0.980983	1_to_1	identical gene model		11;10;10;10;11	11;11;10;10;10	5	5	diff_parts_same_contig										0	MONDO_0005148	0.40762	0
iPS	ENSG00000181867	FTMT	ENSG00000181867	ENSG00000181867	protein_coding	protein_coding					0	0					1_to_1	identical gene model		1	1	1	1											0	EFO_0004670;EFO_0006793;EFO_0006794	0.2471	0
iPS	ENSG00000181873	IBA57	ENSG00000181873	ENSG00000181873	protein_coding	protein_coding	0.245	0.245	0.195	0.195	1	1	0.00193574	0.00414537	0.985117	0.985117	1_to_1	identical gene model		3;3;3	3;3;3	3	3							1	?Spastic paraplegia 74, autosomal recessive;Multiple mitochondrial dysfunctions syndrome 3	3;3	known_molec_cause;known_molec_cause	0	MONDO_0014132	0.68465	0
iPS	ENSG00000181885	CLDN7	ENSG00000181885	ENSG00000181885	protein_coding	protein_coding	16.72	16.7213	15.77	15.735	1	1	0.00193574	0.00414537	0.994353	0.994353	1_to_1	identical gene model		4;5;3;3;3;2;3;5	4;3;5;3;5;3;3;2	8	8	diff_parts_same_contig										0	EFO_0006336	0.23903	0
iPS	ENSG00000181894	ZNF329	ENSG00000181894	ENSG00000181894	protein_coding	protein_coding	0.4425	0.4425	0.36	0.36	1	1	0.00193574	0.00414537	0.998907	0.998907	1_to_1	identical gene model		2;5;5;4;2	4;5;2;5;2	5	5	diff_parts_same_contig										0	EFO_0004611	0.35314	0
iPS	ENSG00000181896	ZNF101	ENSG00000181896	ENSG00000181896	protein_coding	protein_coding	14.655	14.6613	14.675	14.665	1	1	0.00193574	0.00414537	0.867854	0.867841	1_to_1	identical gene model		5;3;5;4;3;2;2;4	5;3;4;4;5;3;2;2	8	8											0	EFO_0004833	0.32326	0
iPS	ENSG00000181903	OR4C6	ENSG00000181903	ENSG00000181903	protein_coding	protein_coding					0	0					1_to_1	identical gene model		2;1	2;1	2	2											0	MONDO_0024622	0.21967	0
iPS	ENSG00000181904	C5orf24	ENSG00000181904	ENSG00000181904	protein_coding	protein_coding	2.14	2.14375	0.505	0.5	1	1	0.00193574	0.00414537	0.996159	0.99616	1_to_1	identical gene model		2;2;3;3;2;2	2;2;3;3;2	6	5	diff_parts_same_contig										0	MONDO_0005180	0.038835	0
iPS	ENSG00000181908	LINC02724	ENSG00000181908	ENSG00000181908	lncRNA	lncRNA	0.23375	0.23375	0.2	0.2	1	1	0.00193574	0.00414537	0	0	1_to_1	identical gene model		2	2	1	1														0
iPS	ENSG00000181915	ADO	ENSG00000181915	ENSG00000181915	protein_coding	protein_coding	77.58	77.5763	78.435	78.37	1	1	0.00193574	0.00414537	0.000692826	0.000692826	1_to_1	identical gene model		1	1	1	1	diff_parts_same_contig			GRC Housekeeping							0	EFO_0004842	0.37148	0
iPS	ENSG00000181924	COA4	ENSG00000181924	ENSG00000181924	protein_coding	protein_coding	177.005	176.963	170.075	170.065	1	1	0.00232273	0.0169042	0.911051	0.911073	1_to_1	identical gene model		2;3;2;2;2;2	2;2;2;3;2;2	6	6											0	EFO_0009434	0.092404	0
iPS	ENSG00000181927	OR4P4	ENSG00000181927	ENSG00000181927	protein_coding	protein_coding					0	0					1_to_1	identical gene model		1;2	2;1	2	2											0	EFO_0000673;EFO_0000349	0.18479	0
iPS	ENSG00000181929	PRKAG1	ENSG00000181929	ENSG00000181929	protein_coding	protein_coding	4.9325	4.9325	5.035	5.035	1	1	0.00193574	0.00414537	0.998264	0.998263	1_to_1	identical gene model		12;12;6;4;11;12;4;7;7;9;8;7;7;9;9;8;12;9;2;6	12;4;12;11;12;12;8;9;7;6;9;8;9;7;9;7;7;6;4;2	20	20											0	EFO_0000181	0.24137	0
iPS	ENSG00000181938	GINS3	ENSG00000181938	ENSG00000181938	protein_coding	protein_coding	2.60625	2.61	1.84	1.845	1	1	0.00193574	0.00414537	0.982304	0.982304	1_to_1	identical gene model		3;2;4;2;3;1;2;2;2;5	3;2;4;3;2;1	10	6	diff_parts_same_contig										0	MONDO_0011962	0.13906	0
iPS	ENSG00000181939	OR4C15	ENSG00000181939	ENSG00000181939	protein_coding	protein_coding					0	0					1_to_1	identical gene model		1;1	1;1	2	2											0	EFO_0005208	0.21328	0
iPS	ENSG00000181943	OR4A21P	ENSG00000181943	ENSG00000181943	unprocessed_pseudogene	unprocessed_pseudogene					0	0					1_to_1	identical gene model		1	1	1	1														0
iPS	ENSG00000181950	OR4A13P	ENSG00000181950	ENSG00000181950	unprocessed_pseudogene	unprocessed_pseudogene					0	0					1_to_1	identical gene model		1	1	1	1														0
iPS	ENSG00000181958	OR4A15	ENSG00000181958	ENSG00000181958	protein_coding	protein_coding					0	0					1_to_1	identical gene model		1;1	1;1	2	2											0	MONDO_0008170;MONDO_0021637;EFO_0000182;EFO_0000673;EFO_0000349	0.18479	0
iPS	ENSG00000181961	OR4A16	ENSG00000181961	ENSG00000181961	protein_coding	protein_coding					0	0					1_to_1	identical gene model		1	1	1	1											0	EFO_0004309	0.25566	0
iPS	ENSG00000181963	OR52K2	ENSG00000181963	ENSG00000181963	protein_coding	protein_coding					0	0					1_to_1	identical gene model		1	1	1	1											0	EFO_0000621	0.21332	0
iPS	ENSG00000181965	NEUROG1	ENSG00000181965	ENSG00000181965	protein_coding	protein_coding	0.155	0.155	0.155	0.155	0	0	0.00193574	0.00414537	0	0	1_to_1	identical gene model		1	1	1	1	diff_parts_same_contig										0	EFO_0000685	0.041109	0
iPS	ENSG00000181977	PYY3	ENSG00000181977	ENSG00000181977	processed_pseudogene	processed_pseudogene					0	0					1_to_1	identical gene model		1	1	1	1	new_contig_added		GRC Housekeeping, Path Problem	GRC Housekeeping, Path Problem							0	Orphanet_71529	0.064037	0
iPS	ENSG00000181982	CCDC149	ENSG00000181982	ENSG00000181982	protein_coding	protein_coding	4.1325	4.13125	4.08	4.075	1	1	0.00193574	0.00414537	0.817278	0.817278	1_to_1	identical gene model		9;13;5;12;2;2;4;13	12;13;13;5;2;2;9;4	8	8	diff_parts_same_contig		GRC Housekeeping, Localization Problem								0	EFO_0007149	0.04716	0
iPS	ENSG00000181984	GOLGA8CP	ENSG00000181984	ENSG00000181984	unprocessed_pseudogene	unprocessed_pseudogene					0	0			1	1	1_to_1	identical gene model	0.999323	18	18	1	1	new_contig_added	yes	Path Problem, Gap, Missing sequence	Path Problem, Gap, GRC Housekeeping	High Signal Region	High Signal Region								0
iPS	ENSG00000181991	MRPS11	ENSG00000181991	ENSG00000181991	protein_coding	protein_coding	48.4138	48.4087	47.49	47.41	1	1	0.00193574	0.00414537	0.939984	0.939964	1_to_1	identical gene model		6;5;5;5;3;2;6;2;6;3;2	6;2;5;6;6;3;5;5;2;3;2	11	11											0	MONDO_0002009	0.10902	0
iPS	ENSG00000181995	LINC00301	ENSG00000181995	ENSG00000181995	transcribed_unitary_pseudogene	transcribed_unitary_pseudogene					0	0					1_to_1	identical gene model		7;6;4;4;6;8;10;9	9;6;8;10;7;4;4;6	8	8	diff_parts_same_contig										0	EFO_0003060	0.003511	0
iPS	ENSG00000181997	AQP7P2	ENSG00000181997	ENSG00000181997	unprocessed_pseudogene	unprocessed_pseudogene					0	0					1_to_1	identical gene model		7	7	1	1	diff_parts_same_contig		GRC Housekeeping, Localization Problem, Gap, Path Problem	Localization Problem, Gap, GRC Housekeeping, Path Problem	High Signal Region	High Signal Region								0
iPS	ENSG00000182000	PPIAP73	ENSG00000182000	ENSG00000182000	processed_pseudogene	processed_pseudogene					0	0					1_to_1	identical gene model		1	1	1	1														0
iPS	ENSG00000182004	SNRPE	ENSG00000182004	ENSG00000182004	protein_coding	protein_coding	364.219	364.19	361.675	361.52	1	1	0.00204334	0.00612303	0.904322	0.904332	1_to_1	identical gene model		3;5;3;4;5;4	5;5;4;4;3;3	6	6							1	Hypotrichosis 11	3	known_molec_cause	0	Orphanet_55654	0.5824	0
iPS	ENSG00000182010	RTKN2	ENSG00000182010	ENSG00000182010	protein_coding	protein_coding	27.535	27.5338	24.61	24.655	1	1	0.00193574	0.00414537	0.346083	0.346083	1_to_1	identical gene model		9;12;5	9;12;5	3	3				GRC Housekeeping							0	EFO_0000685	0.42277	0
iPS	ENSG00000182013	PNMA8A	ENSG00000182013	ENSG00000182013	protein_coding	protein_coding	4.7375	4.7425	4.33	4.33	1	1	0.00193574	0.00414537	0.957946	0.957946	1_to_1	identical gene model		3;3;3	3;3;3	3	3	diff_parts_same_contig										0	EFO_0004339	0.14239	0
iPS	ENSG00000182021		ENSG00000182021	ENSG00000182021	transcribed_unprocessed_pseudogene	transcribed_unprocessed_pseudogene					0	0			1	1	1_to_1	identical gene model		4;4;5;5;2;4;2	4;4;5;5;4;2;2	7	7	diff_parts_same_contig		Gap, Path Problem	Gap, Localization Problem, GRC Housekeeping	High Signal Region	High Signal Region								0
iPS	ENSG00000182022	CHST15	ENSG00000182022	ENSG00000182022	protein_coding	protein_coding	0.39125	0.39125	0.38	0.38	1	1	0.00193574	0.00414537	0.980935	0.980935	1_to_1	identical gene model		8;8;2;2;6	8;8;6;2;2	5	5	diff_parts_same_contig		Gap, GRC Housekeeping, Clone Problem	Gap, GRC Housekeeping							0	EFO_0004308	0.32538	0
iPS	ENSG00000182035	ADIG	ENSG00000182035	ENSG00000182035	protein_coding	protein_coding					0	0					1_to_1	identical gene model		2;3;3;3	2;3;3;3	4	4	diff_parts_same_contig										0	Orphanet_98306	0.05444	0
iPS	ENSG00000182040	USH1G	ENSG00000182040	ENSG00000182040	protein_coding	protein_coding	1.47875	1.56875	1.545	1.715	1	1	-0.0772543	0.0190507	0.410655	0.397858	1_to_1	exon_count_diff		3;11	3;3	2	2	diff_parts_same_contig		Clone Problem	Localization Problem			1	Usher syndrome, type 1G	3	known_molec_cause	0	MONDO_0019501	0.70981	0
iPS	ENSG00000182048	TRPC2	ENSG00000182048	ENSG00000182048	transcribed_unprocessed_pseudogene	transcribed_unprocessed_pseudogene					0	0			0.333333	0.333333	1_to_1	identical gene model		17;7	17;7	2	2	diff_parts_same_contig, new_contig_added										0	EFO_0003757	0.076023	0
iPS	ENSG00000182050	MGAT4C	ENSG00000182050	ENSG00000182050	protein_coding	protein_coding	0.7425	0.74875	0.835	0.835	1	1	-0.0226049	0.0899395	0.829568	0.82945	1_to_1	exon_length_diff	0.998345	6;5;5;2;6;5;6;7;4;8;9	4;8;5;9;6;6;5;7;5;6;2	11	11	new_contig_added, diff_parts_same_contig		Variation, Clone Problem	Variation, Clone Problem							0	MONDO_0100096	0.36958	0
iPS	ENSG00000182053	TRIM49B	ENSG00000182053	ENSG00000182053	protein_coding	protein_coding					0	0			1	1	1_to_1	identical gene model		7;8	8;7	2	2											0	EFO_0005208	0.12603	0
iPS	ENSG00000182054	IDH2	ENSG00000182054	ENSG00000182054	protein_coding	protein_coding	15.1862	15.1913	13.89	13.875	1	1	0.00193574	0.00414537	0.96865	0.96865	1_to_1	identical gene model		11;11;8;9	11;9;8;11	4	4	diff_parts_same_contig, new_contig_added						1	D-2-hydroxyglutaric aciduria 2	3	known_molec_cause	0	MONDO_0010924	0.74986	1			yes
iPS	ENSG00000182057	OGFRP1	ENSG00000182057	ENSG00000182057	lncRNA	lncRNA	0.187143	0.188571	0.15	0.15	1	1	0.00193574	0.00414537	0.9526	0.9526	1_to_1	identical gene model		2;3;2;4;2	2;2;4;3;2	5	5	diff_parts_same_contig		Clone Problem	Clone Problem							0	EFO_0000182	0.053873	0
iPS	ENSG00000182070	OR52A1	ENSG00000182070	ENSG00000182070	protein_coding	protein_coding	0.431429	0.432857	0.36	0.36	1	1	0.00193574	0.00414537	0.577958	0.577958	1_to_1	identical gene model		1;2	2;1	2	2											0	EFO_0004526	0.20077	0
iPS	ENSG00000182077	PTCHD3	ENSG00000182077	ENSG00000182077	polymorphic_pseudogene	polymorphic_pseudogene					0	0			0.866667	0.866667	1_to_1	identical gene model		4;5;4	4;4;5	3	3			Variation, Clone Problem	Variation, Clone Problem, GRC Housekeeping							0	MONDO_0020798	0.040646	0
iPS	ENSG00000182083	OR6B2	ENSG00000182083	ENSG00000182083	protein_coding	protein_coding					0	0			0	0	1_to_1	identical gene model		1	1	1	1											0	GO_0006306	0.22414	0
iPS	ENSG00000182087	TMEM259	ENSG00000182087	ENSG00000182087	protein_coding	protein_coding	28.8975	28.8513	23.685	23.495	1	1	0.00273369	0.044512	0.989547	0.989555	1_to_1	identical gene model		10;11;4;6;10;4;2;1;10;6;11;4	11;10;10;6;11;10;1;6;4;4;4;2	12	12	diff_parts_same_contig										0	EFO_0005192	0.31976	0
iPS	ENSG00000182093	GET1	ENSG00000182093	ENSG00000182093	protein_coding	protein_coding	6.1375	6.13875	6.075	6.085	1	1	0.00193574	0.00414537	0.996306	0.996306	1_to_1	identical gene model		5;4;5;5;2;5;2;2;2;2;3;2;9;4;9;4;9;5;6;10;5;8;5	5;4;5;5;9;9;9;3;2;6;5;5;2;4;5;5;10;8;2;4;2;2	23	22	diff_parts_same_contig, new_contig_added		GRC Housekeeping								0	EFO_0004584	0.1948	0
iPS	ENSG00000182095	TNRC18	ENSG00000182095	ENSG00000182095	protein_coding	protein_coding	0.99125	0.9925	0.85	0.85	1	1	0.00193574	0.00414537	0.994576	0.994576	1_to_1	identical gene model		5;3;30;5;30;4;4;4;2;2	30;30;5;2;4;2;4;5;4;3	10	10											0	EFO_0000384	0.41803	0
iPS	ENSG00000182103	FAM181B	ENSG00000182103	ENSG00000182103	protein_coding	protein_coding	1.02	1.02	0.955	0.955	1	1	0.00193574	0.00414537	0	0	1_to_1	identical gene model		1	1	1	1											0	EFO_0004531;EFO_0003923	0.22581	0
iPS	ENSG00000182107	TMEM30B	ENSG00000182107	ENSG00000182107	protein_coding	protein_coding	16.375	16.3775	16.51	16.5	1	1	0.00193574	0.00414537	0.225989	0.225989	1_to_1	identical gene model		2;1;2	1;2;2	3	3											0	EFO_0007824	0.12505	0
iPS	ENSG00000182108	DEXI	ENSG00000182108	ENSG00000182108	protein_coding	protein_coding	14.6062	14.615	12.055	12.04	1	1	0.00193574	0.00414537	0.944854	0.944854	1_to_1	identical gene model		2;3;1;3	2;3;3;1	4	4	diff_parts_same_contig										0	MONDO_0005405	0.1857	0
iPS	ENSG00000182111	ZNF716	ENSG00000182111	ENSG00000182111	protein_coding	protein_coding					0	0					1_to_1	identical gene model		4	4	1	1	diff_parts_same_contig		Unknown	Unknown							0	EFO_0004252	0.23989	0
iPS	ENSG00000182117	NOP10	ENSG00000182117	ENSG00000182117	protein_coding	protein_coding	1164.43	1164.19	1124.82	1124.01	1	1	0.00193574	0.00414537	0.622777	0.622777	1_to_1	identical gene model		2;2	2;2	2	2	diff_parts_same_contig		Variation	Variation			1	Dyskeratosis congenita, autosomal recessive 1	3	known_molec_cause	0	Orphanet_1775	0.6911	0
iPS	ENSG00000182118	FAM89A	ENSG00000182118	ENSG00000182118	protein_coding	protein_coding	1.34125	1.34125	1.335	1.335	1	1	0.00193574	0.00414537	0.895417	0.895417	1_to_1	identical gene model		2;2;3	2;3;2	3	3	diff_parts_same_contig										0	EFO_0004305	0.27087	0
iPS	ENSG00000182132	KCNIP1	ENSG00000182132	ENSG00000182132	protein_coding	protein_coding	0.34	0.341429	0.35	0.36	1	1	0.00193574	0.00414537	0.991319	0.991319	1_to_1	identical gene model		8;8;9;9;8;4;2;9;8;8	8;2;4;8;9;9;9;8;8;8	10	10	new_contig_added, diff_parts_same_contig										0	EFO_0005917	0.33262	0
iPS	ENSG00000182134	TDRKH	ENSG00000182134	ENSG00000182134	protein_coding	protein_coding	4.625	4.835	4.845	4.94	1	1	-0.0903446	0.0162102	0.991394	0.990849	1_to_1	exon_count_diff		14;13;13;13;14;14;13;2;5;4;3;14;4;14;5	14;14;15;13;13;14;13;13;14;5;4;4;3;5;2	15	15	diff_parts_same_contig		GRC Housekeeping								0	EFO_0000279	0.35043	0
iPS	ENSG00000182141	ZNF708	ENSG00000182141	ENSG00000182141	protein_coding	protein_coding	16.3663	16.3725	16.24	16.22	1	1	0.00193574	0.00414537	0.58835	0.58835	1_to_1	identical gene model		4;4;3;4	4;4;3;4	4	4	diff_parts_same_contig										0	EFO_0003843	0.074079	0
iPS	ENSG00000182149	IST1	ENSG00000182149	ENSG00000182149	protein_coding	protein_coding	53.3687	53.59	52.64	52.72	1	1	-0.0566148	0.0720453	0.997045	0.996949	1_to_1	identical gene model		10;9;10;5;5;7;7;10;5;4;7;6;6;2;7;6;4;2;11;8;12;2;4;5;5;6;2	5;4;12;11;6;10;6;7;5;5;10;6;10;7;8;9;7;6;5;2;4;7;4;2;2;5;2	27	27	diff_parts_same_contig, new_contig_added		Variation	Variation							0	EFO_0010700	0.19288	0
iPS	ENSG00000182150	ERCC6L2	ENSG00000182150	ENSG00000182150	protein_coding	protein_coding	4.4775	4.4775	4.38	4.375	1	1	0.00193574	0.00414537	0.868965	0.868965	1_to_1	identical gene model		14;17;3;13;15;13;18;19;20;20;2;2;21	17;19;20;21;14;2;18;20;13;15;13;3;2	13	13	new_contig_added, diff_parts_same_contig						1	Bone marrow failure syndrome 2	3	known_molec_cause	0	Orphanet_401764	0.75705	0
iPS	ENSG00000182154	MRPL41	ENSG00000182154	ENSG00000182154	protein_coding	protein_coding	522.783	522.651	489.24	489.295	1	1	0.00193574	0.00414537	0	0	1_to_1	identical gene model		2	2	1	1	diff_parts_same_contig										0	MONDO_0007743	0.058593	0
iPS	ENSG00000182156	ENPP7	ENSG00000182156	ENSG00000182156	protein_coding	protein_coding					0	0					1_to_1	identical gene model	0.99974	6;3	6;3	2	2	diff_parts_same_contig, new_contig_added			Localization Problem							0	EFO_0007937	0.35324	0
iPS	ENSG00000182158	CREB3L2	ENSG00000182158	ENSG00000182158	protein_coding	protein_coding	0.2	0.1975	0.185	0.185	1	1	0.00193574	0.00414537	0.999192	0.999192	1_to_1	identical gene model		12;4;4;10;4;2;13;5	12;13;5;10;4;4;4;2	8	8	new_contig_added, diff_parts_same_contig										0	EFO_0004339	0.45351	1			yes
iPS	ENSG00000182162	P2RY8	ENSG00000182162	ENSG00000182162	protein_coding	protein_coding	0.44		0.25		1	0			0	1	1_to_1	identical gene model	0.5	4;4	4;4	2	2						High Signal Region					0	EFO_0000403	0.48425	1			yes
iPS	ENSG00000182165	TP53TG1	ENSG00000182165	ENSG00000182165	lncRNA	lncRNA	8.86625	8.86375	9.835	9.845	1	1	0.00193574	0.00414537	0.963596	0.963596	1_to_1	identical gene model		4;4;3;3;3;3;2;3;2;3	3;4;3;4;3;3;3;2;3;2	10	10	diff_parts_same_contig										0	EFO_0002517	0.073916	0
iPS	ENSG00000182168	UNC5C	ENSG00000182168	ENSG00000182168	protein_coding	protein_coding					0	0			1	1	1_to_1	identical gene model		16;6;11;14;15	16;15;14;11;6	5	5	new_contig_added, diff_parts_same_contig										0	MONDO_0005148	0.4108	0
iPS	ENSG00000182170	MRGPRG	ENSG00000182170	ENSG00000182170	protein_coding	protein_coding	0.415	0.415	0.415	0.415	0	0			0	0	1_to_1	identical gene model		1	1	1	1											0	MONDO_0005277	0.05928	0
iPS	ENSG00000182173	TSEN54	ENSG00000182173	ENSG00000182173	protein_coding	protein_coding	41.2163	41.2225	38.685	38.745	1	1	0.00193574	0.00414537	0.923576	0.923576	1_to_1	identical gene model		11;5;4;2;6;3;7;8;3;3;7	5;3;11;7;8;7;6;3;4;3;2	11	11	diff_parts_same_contig			Localization Problem			1	?Pontocerebellar hypoplasia type 5;Pontocerebellar hypoplasia type 2A;Pontocerebellar hypoplasia type 4	3;3;3	known_molec_cause;known_molec_cause;known_molec_cause	1	Orphanet_166063	0.80516	0
iPS	ENSG00000182175	RGMA	ENSG00000182175	ENSG00000182175	protein_coding	protein_coding	2.13625	2.13875	2.135	2.14	1	1	0.00193574	0.00414537	0.994136	0.994147	1_to_1	identical gene model	0.999891	4;4;3;4;5;2;3;5;2;4;2;2;3	4;4;4;3;5;3;4;2;5;2;3;2	13	12	new_contig_added, diff_parts_same_contig										0	EFO_0009270	0.4386	0
iPS	ENSG00000182177	ASB18	ENSG00000182177	ENSG00000182177	protein_coding	protein_coding					0	0					1_to_1	identical gene model		6;3;2;2;2;5	6;5;2;3;2;2	6	6	diff_parts_same_contig										0	EFO_0004784	0.3244	0
iPS	ENSG00000182179	UBA7	ENSG00000182179	ENSG00000182179	protein_coding	protein_coding	1.33125	1.33125	1.175	1.175	1	1	0.00193574	0.00414537	0.731046	0.731046	1_to_1	identical gene model		24;4;3;3;3;2;3;4;2;5;2	24;2;4;3;2;3;2;4;3;3;5	11	11											0	EFO_0000349	0.18479	0
iPS	ENSG00000182180	MRPS16	ENSG00000182180	ENSG00000182180	protein_coding	protein_coding	12.395	12.3975	12.91	12.935	1	1	0.00193574	0.00414537	0.992659	0.992659	1_to_1	identical gene model		3;3;3;3;3	3;3;3;3;3	5	5	diff_parts_same_contig			GRC Housekeeping			1	Combined oxidative phosphorylation deficiency 2	3	known_molec_cause	0	Orphanet_254920	0.51616	0
iPS	ENSG00000182183	SHISAL2A	ENSG00000182183	ENSG00000182183	protein_coding	protein_coding	1.94875	1.9475	1.865	1.865	1	1	0.00193574	0.00414537	0.405997	0.405997	1_to_1	identical gene model		6;3;5;3	3;5;6;3	4	4			Clone Problem								0	MONDO_0100096	0.01318	0
iPS	ENSG00000182185	RAD51B	ENSG00000182185	ENSG00000182185	protein_coding	protein_coding	4.27875	4.2775	3.905	3.905	1	1	0.00193574	0.00414537	0.969403	0.969403	1_to_1	identical gene model		7;5;4;6;11;2;5;12;5;11;11;12;4;6;3;6;4;4;6;3;2;4;2;6	12;11;11;11;7;12;5;3;4;4;6;2;6;4;6;5;5;6;4;6;4;3;2;2	24	24	new_contig_added, diff_parts_same_contig		Variation, GRC Housekeeping, Clone Problem	Variation, GRC Housekeeping, Clone Problem							0	EFO_0000311	0.58461	1			yes
iPS	ENSG00000182187	CRYGB	ENSG00000182187	ENSG00000182187	protein_coding	protein_coding	1.38714	1.38714	1.19	1.19	1	1	0.00193574	0.00414537	0	0	1_to_1	identical gene model		3	3	1	1							1	Cataract 39, multiple types, autosomal dominant	3	known_molec_cause	0	MONDO_0011060	0.39972	0
iPS	ENSG00000182195	LDOC1	ENSG00000182195	ENSG00000182195	protein_coding	protein_coding	16.5188	16.6062	16.34	16.385	1	1	-0.00157529	0.558466	0.742944	0.743868	1_to_1	exon_length_diff	0.992549	1;2;3	3;1;2	3	3	new_contig_added, diff_parts_same_contig		Path Problem	Path Problem							0	EFO_0000199	0.09591	0
iPS	ENSG00000182196	ARL6IP4	ENSG00000182196	ENSG00000182196	protein_coding	protein_coding	23.2112	23.2125	23.13	23.125	1	1	0.00193574	0.00414537	0.995424	0.995424	1_to_1	identical gene model		6;5;4;5;6;5;6;6;5;6;6;4;2;5;4;6;4;3;4;6	6;6;6;6;5;4;5;6;6;4;5;6;3;5;4;6;4;4;5;2	20	20											0	EFO_0007800	0.1469	0
iPS	ENSG00000182197	EXT1	ENSG00000182197	ENSG00000182197	protein_coding	protein_coding	9.97625	9.97875	9.29	9.28	1	1	0.00193574	0.00414537	0.639171	0.639171	1_to_1	identical gene model		11;6;10	11;10;6	3	3	diff_parts_same_contig			GRC Housekeeping			1	Chondrosarcoma;Exostoses, multiple, type 1;Trichorhinophalangeal syndrome, type II	3;3;4	known_molec_cause;known_molec_cause;del_dup_syndrome	1	MONDO_0007585	0.80217	1	multiple exostoses type 1	yes
iPS	ENSG00000182199	SHMT2	ENSG00000182199	ENSG00000182199	protein_coding	protein_coding	28.5562	28.5637	30.04	30.065	1	1	0.00193574	0.00414537	0.998443	0.998443	1_to_1	identical gene model		12;12;12;3;12;4;12;2;3;3;5;6;6;7;6;6;11;3;7;8;4;11;6;3;2;11;5;2;11;5;12;12;6;4;4	11;4;6;12;3;6;12;3;8;6;5;7;12;12;11;4;4;5;2;6;5;12;4;12;6;11;11;12;7;3;3;2;3;6;2	35	35							1	Neurodevelopmental disorder with cardiomyopathy, spasticity, and brain abnormalities	3	known_molec_cause	0	MONDO_0030866	0.59941	0
iPS	ENSG00000182208	MOB2	ENSG00000182208	ENSG00000182208	protein_coding	protein_coding	5.29625	5.2975	5.415	5.42	1	1	0.00193574	0.00414537	0.979793	0.979793	1_to_1	identical gene model		5;5;2;2;2;2;5	5;2;5;5;2;2;2	7	7			Clone Problem	Clone Problem							0	EFO_0004339	0.29725	0
iPS	ENSG00000182218	HHIPL1	ENSG00000182218	ENSG00000182218	protein_coding	protein_coding	2.44125	2.44375	2.21	2.215	1	1	0.00193574	0.00414537	0.285837	0.285837	1_to_1	identical gene model		9;8	9;8	2	2	diff_parts_same_contig										0	EFO_0001645	0.4646	0
iPS	ENSG00000182220	ATP6AP2	ENSG00000182220	ENSG00000182220	protein_coding	protein_coding	9.75	9.75625	9.56	9.575	1	1	0.00193574	0.00414537	0.999139	0.999139	1_to_1	identical gene model		9;7;6;9;3;8;3;8;9;4;9;1;8;8;8;9;9;10;9;7;2;4;3;8;6;9;4;1;3;2;7;4;9	6;8;3;8;9;9;10;9;9;9;7;8;9;8;9;9;6;7;8;2;8;9;7;4;4;3;3;4;1;4;2;3;1	33	33	diff_parts_same_contig, new_contig_added						1	?Parkinsonism with spasticity, X-linked;Congenital disorder of glycosylation, type IIr;Intellectual developmental disorder, X-linked, syndromic, Hedera type	3;3;3	known_molec_cause;known_molec_cause;known_molec_cause	0	MONDO_0010319	0.65834	0
iPS	ENSG00000182223	ZAR1	ENSG00000182223	ENSG00000182223	protein_coding	protein_coding	0.4575	0.45625	0.325	0.32	1	1	0.00193574	0.00414537	0	0	1_to_1	identical gene model		4	4	1	1			GRC Housekeeping, Localization Problem								0	EFO_0004509	0.224	0
iPS	ENSG00000182224	CYB5D1	ENSG00000182224	ENSG00000182224	protein_coding	protein_coding	3.33	3.335	1.775	1.775	1	1	0.00193574	0.00414537	0.979425	0.979425	1_to_1	identical gene model		4;2;4;3;3;2	4;4;2;2;3;3	6	6	diff_parts_same_contig										0	EFO_0006336	0.1064	0
iPS	ENSG00000182230		ENSG00000182230	ENSG00000182230	protein_coding	protein_coding	1.1775	1.1775	1.21	1.21	1	1	0.00193574	0.00414537	0.962202	0.962202	1_to_1	identical gene model		21;18;4;8;10;3;23;6;12;3;4;4;3;20;10	23;3;6;12;3;10;20;3;18;10;8;4;4;21;4	15	15					High Signal Region	High Signal Region					0	EFO_0009188	0.1711	0
iPS	ENSG00000182240	BACE2	ENSG00000182240	ENSG00000182240	protein_coding	protein_coding	1.70875	1.70875	1.68	1.68	1	1	0.00193574	0.00414537	0.995148	0.995148	1_to_1	identical gene model		8;9;8;6;7;8;4;2;8;5	8;8;9;4;8;5;8;7;6;2	10	10	diff_parts_same_contig, new_contig_added		GRC Housekeeping								0	EFO_0004340	0.35791	0
iPS	ENSG00000182247	UBE2E2	ENSG00000182247	ENSG00000182247	protein_coding	protein_coding	5.1275	5.1275	4.655	4.65	1	1	0.00193574	0.00414537	0.98395	0.983948	1_to_1	identical gene model		5;6;6;4;6;2;3	6;6;5;6;4;3;2	7	7											0	MONDO_0005148	0.49014	0
iPS	ENSG00000182253	SYNM	ENSG00000182253	ENSG00000182253	protein_coding	protein_coding	0.317143	0.317143	0.25	0.25	1	1	0.00193574	0.00414537	0.965342	0.96539	1_to_1	exon_count_diff		7;7;5;8	5;4;4;5	4	4	diff_parts_same_contig, new_contig_added		Clone Problem	Clone Problem							0	EFO_0010750	0.3369	0
iPS	ENSG00000182255	KCNA4	ENSG00000182255	ENSG00000182255	protein_coding	protein_coding	0.13	0.13	0.13	0.13	0	0	0.00193574	0.00414537	0	0	1_to_1	identical gene model		2;2	2;2	2	2							1	Microcephaly, cataracts, impaired intellectual development, and dystonia with abnormal striatum	3	known_molec_cause	0	MONDO_0005301	0.58364	0
iPS	ENSG00000182256	GABRG3	ENSG00000182256	ENSG00000182256	protein_coding	protein_coding	0.4725	0.47	0.185	0.185	1	1	0.00193574	0.00414537	0.494163	0.494163	1_to_1	identical gene model		7;4;3;6;2;6;2;10	10;6;3;2;6;7;2;4	8	8	new_contig_added, diff_parts_same_contig		Gap, GRC Housekeeping	Gap, GRC Housekeeping							0	EFO_0000474	0.60498	0
iPS	ENSG00000182257	PRR34	ENSG00000182257	ENSG00000182257	lncRNA	lncRNA					0	0			0	0	1_to_1	identical gene model		2	2	1	1	diff_parts_same_contig		Clone Problem	Clone Problem							0	EFO_0000182	0.053219	0
iPS	ENSG00000182261	NLRP10	ENSG00000182261	ENSG00000182261	protein_coding	protein_coding	0.373333	0.375	0.165	0.165	1	1	0.00193574	0.00414537	0	0	1_to_1	identical gene model		2;2	2;2	2	2	diff_parts_same_contig		Variation	Variation							0	EFO_0000274	0.43616	0
iPS	ENSG00000182263	FIGN	ENSG00000182263	ENSG00000182263	protein_coding	protein_coding	14.18	14.1825	13.825	13.825	1	1	0.00193574	0.00414537	0.0279986	0.0279986	1_to_1	identical gene model		3;3;2	3;3;2	3	3			Path Problem	Path Problem							0	EFO_0004340	0.45186	0
iPS	ENSG00000182264	IZUMO1	ENSG00000182264	ENSG00000182264	protein_coding	protein_coding	1.22667	1.23	1.045	1.045	1	1	0.00193574	0.00414537	0.682962	0.682962	1_to_1	identical gene model		10;9;9;3;2;3	10;2;9;9;3	6	5	diff_parts_same_contig										0	EFO_0008111	0.2884	0
iPS	ENSG00000182271	TMIGD1	ENSG00000182271	ENSG00000182271	protein_coding	protein_coding					0	0					1_to_1	identical gene model		7;6	7;6	2	2											0	EFO_0006527	0.27239	0
iPS	ENSG00000182272	B4GALNT4	ENSG00000182272	ENSG00000182272	protein_coding	protein_coding	37.98	37.9963	40.97	41.04	1	1	0.00193574	0.00414537	0.551348	0.551348	1_to_1	identical gene model		20;3;4;3;3	20;3;3;4;3	5	5	diff_parts_same_contig										0	EFO_0003761	0.20621	0
iPS	ENSG00000182287	AP1S2	ENSG00000182287	ENSG00000182287	protein_coding	protein_coding	30.6137	30.62	29.39	29.43	1	1	0.00193574	0.00414537	0.979905	0.979904	1_to_1	identical gene model		5;5;5;5;6;6;7;7;6;6;6	5;6;6;5;7;7;6;5;5;6;6	11	11	new_contig_added, diff_parts_same_contig						1	Pettigrew syndrome	3	known_molec_cause	0	MONDO_0010574	0.72646	0
iPS	ENSG00000182307	C8orf33	ENSG00000182307	ENSG00000182307	protein_coding	protein_coding	1.745	1.74625	1.345	1.335	1	1	0.00193574	0.00414537	0.998943	0.998943	1_to_1	identical gene model		5;4;4;4;2;7;7;6;7	4;5;4;2;7;7;6;7;4	9	9			Gap	Gap							0	EFO_0000182	0.036994	0
iPS	ENSG00000182308	DCAF4L1	ENSG00000182308	ENSG00000182308	protein_coding	protein_coding	0.45	0.45	0.415	0.415	1	1	0.00193574	0.00414537	0	0	1_to_1	identical gene model		1	1	1	1			GRC Housekeeping, Localization Problem								0	EFO_0003761	0.16396	0
iPS	ENSG00000182310	SPACA6	ENSG00000182310	ENSG00000182310	protein_coding	protein_coding	3.49	3.49125	3.025	3.03	1	1	0.00193574	0.00414537	0.969195	0.969195	1_to_1	identical gene model		2;6;3;2;4;4;8;3;3;8;6;3;9;2	2;8;8;9;2;3;6;6;3;4;4;3;3;2	14	14	diff_parts_same_contig										0	EFO_0005091	0.23522	0
iPS	ENSG00000182315	MBD3L3	ENSG00000182315	ENSG00000182315	protein_coding	protein_coding					0	0			1	1	1_to_1	identical gene model		2	2	1	1						High Signal Region					0	EFO_0004995	0.059547	0
iPS	ENSG00000182318	ZSCAN22	ENSG00000182318	ENSG00000182318	protein_coding	protein_coding	3.2325	3.23625	2.915	2.915	1	1	0.00193574	0.00414537	0	0	1_to_1	identical gene model		3	3	1	1	diff_parts_same_contig										0	EFO_0005922	0.0073916	0
iPS	ENSG00000182324	KCNJ14	ENSG00000182324	ENSG00000182324	protein_coding	protein_coding	0.2	0.2	0.2	0.2	0	0	0.00193574	0.00414537	0.98807	0.98807	1_to_1	identical gene model		3;2	3;2	2	2	diff_parts_same_contig										0	EFO_0000304	0.22448	0
iPS	ENSG00000182325	FBXL6	ENSG00000182325	ENSG00000182325	protein_coding	protein_coding	14.1263	14.1337	12.245	12.235	1	1	0.00193574	0.00414537	0.954782	0.954539	1_to_1	identical gene model	0.999616	9;9;5;4;5;3;2;8;2	9;9;5;8;5;3;4;2;2	9	9	new_contig_added		Variation	Variation							0	EFO_0000182	0.073916	0
iPS	ENSG00000182326	C1S	ENSG00000182326	ENSG00000182326	protein_coding	protein_coding	4.215	4.21875	3.86	3.86	1	1	0.00193574	0.00414537	0.993107	0.993107	1_to_1	identical gene model		12;12;11;4;15;4;4;11;4;2;3;2;3;2;3;5;2;5;5;3;16	15;12;16;11;2;12;5;3;3;4;4;4;11;5;3;2;2;3;4;5;2	21	21	diff_parts_same_contig, new_contig_added		Variation, Clone Problem, Gap	Gap			1	C1s deficiency;Ehlers-Danlos syndrome, periodontal type, 2	3;3	known_molec_cause;known_molec_cause	0	MONDO_0015699	0.66545	0
iPS	ENSG00000182327	GLTPD2	ENSG00000182327	ENSG00000182327	protein_coding	protein_coding	0.17	0.17	0.17	0.17	0	0			0	0	1_to_1	identical gene model		4	4	1	1			Clone Problem	Clone Problem							0	EFO_0004611	0.13273	0
iPS	ENSG00000182329	KIAA2012	ENSG00000182329	ENSG00000182329	protein_coding	protein_coding					0	0			0.8	0.8	1_to_1	identical gene model		15;11;10;24	24;15;11;10	4	4											0	EFO_0009270	0.46927	0
iPS	ENSG00000182330	PRAMEF8	ENSG00000182330	ENSG00000182330	protein_coding	protein_coding					0	0			1	1	1_to_1	transcript_count_diff		4	4;3;4	1	3	new_contig_added	yes	Missing sequence, Gap, GRC Housekeeping, Path Problem, Localization Problem	Gap, GRC Housekeeping, Path Problem							0	EFO_0000279	0.094988	0
iPS	ENSG00000182333	LIPF	ENSG00000182333	ENSG00000182333	protein_coding	protein_coding	1.32	1.31	1.32	1.31	0	0			0.8	0.8	1_to_1	identical gene model		10;11;11;3;10;4	11;10;10;4;11;3	6	6	diff_parts_same_contig						1	Osteopetrosis, autosomal recessive 5	3	known_molec_cause	0	EFO_0001073	0.57094	0
iPS	ENSG00000182334	OR5P3	ENSG00000182334	ENSG00000182334	protein_coding	protein_coding					0	0			1	1	1_to_1	identical gene model		1;2	2;1	2	2	diff_parts_same_contig		Variation	Variation							0	MONDO_0021637;EFO_0000673	0.18479	0
iPS	ENSG00000182346	DAOA	ENSG00000182346	ENSG00000182346	protein_coding	protein_coding					0	0					1_to_1	identical gene model		4;5;7;6;7;5;6;5;5;5;4	6;5;6;7;5;5;4;5;5;4;7	11	11							0	{Schizophrenia}	2	linakge_mapping	0	MONDO_0005090	0.41303	0
iPS	ENSG00000182347	PDSS1P1	ENSG00000182347	ENSG00000182347	processed_pseudogene	processed_pseudogene					0	0					1_to_1	identical gene model		1	1	1	1														0
iPS	ENSG00000182348	ZNF804B	ENSG00000182348	ENSG00000182348	protein_coding	protein_coding					0	0			1	1	1_to_1	identical gene model		4;3	4;3	2	2	new_contig_added, diff_parts_same_contig										0	EFO_0009092;EFO_0005939;EFO_0005110	0.36084	0
iPS	ENSG00000182351	CRIP1P4	ENSG00000182351	ENSG00000182351	processed_pseudogene	processed_pseudogene					0	0					1_to_1	identical gene model		1	1	1	1	diff_parts_same_contig		Clone Problem	Clone Problem										0
iPS	ENSG00000182352	CD300LD-AS1	ENSG00000182352	ENSG00000182352	lncRNA	lncRNA					0	0					1_to_1	identical gene model		2;3;3	3;3;2	3	3	diff_parts_same_contig		Variation	Variation, Localization Problem							0	EFO_0000702	0.0071889	0
iPS	ENSG00000182359	KBTBD3	ENSG00000182359	ENSG00000182359	protein_coding	protein_coding	1.555	1.55625	1.425	1.43	1	1	0.00193574	0.00414537	0.950471	0.950471	1_to_1	identical gene model		3;2;2;2;4;2;2	3;4;2;2;2;2;2	7	7	new_contig_added, diff_parts_same_contig										0	EFO_0004747	0.22078	0
iPS	ENSG00000182362	YBEY	ENSG00000182362	ENSG00000182362	protein_coding	protein_coding	11.4512	11.4537	10.78	10.77	1	1	0.00193574	0.00414537	0.967438	0.967438	1_to_1	identical gene model		5;4;5;4;5;5;3;3	5;3;5;4;4;5;3;5	8	8											0	EFO_0005088	0.16751	0
iPS	ENSG00000182365	OR5F2P	ENSG00000182365	ENSG00000182365	unprocessed_pseudogene	unprocessed_pseudogene					0	0					1_to_1	identical gene model		1	1	1	1	diff_parts_same_contig													0
iPS	ENSG00000182366	FAM87A	ENSG00000182366	ENSG00000182366	lncRNA	lncRNA					0	0			0.972222	0.972222	1_to_1	exon_count_diff		4;2;1;1;3;2;5	4;2;5;2;1;2;3	7	7											0	EFO_0003758	0.004521	0
iPS	ENSG00000182372	CLN8	ENSG00000182372	ENSG00000182372	protein_coding	protein_coding	14.3775	14.2825	10.68	10.665	1	1	0.00333186	0.0445204	0.816725	0.816901	1_to_1	identical gene model		3;3;2;3;4;2;2;3;4;2;3;4;3;2	2;2;3;3;3;3;3;3;4;4;4;2;2;2	14	14							1	Ceroid lipofuscinosis, neuronal, 8;Ceroid lipofuscinosis, neuronal, 8, Northern epilepsy variant	3;3	known_molec_cause;known_molec_cause	1	Orphanet_228354	0.80579	0
iPS	ENSG00000182376		ENSG00000182376	ENSG00000182376	lncRNA	lncRNA	0.115	0.115	0.115	0.115	0	0	0.00193574	0.00414537	0.416667	0.416667	1_to_1	identical gene model		3;2	3;2	2	2	diff_parts_same_contig													0
iPS	ENSG00000182378	PLCXD1	ENSG00000182378	ENSG00000182378	protein_coding	protein_coding	9.1475		7.645		1	0			0.99429	1	1_to_1	identical gene model	0.5	14;16;16;10;8;10;6;8;10;6;10	16;10;10;8;8;14;16;6;10;10;6	11	11			Gap	Gap	High Signal Region	High Signal Region					0	EFO_0005922	0.018927	0
iPS	ENSG00000182379	NXPH4	ENSG00000182379	ENSG00000182379	protein_coding	protein_coding	0.4	0.41	0.4	0.41	0	0			0.992188	0.992188	1_to_1	identical gene model		2;2;3	2;3;2	3	3											0	EFO_0004340	0.27341	0
iPS	ENSG00000182383	RPL27AP5	ENSG00000182383	ENSG00000182383	processed_pseudogene	processed_pseudogene	2.55	2.544	2.6	2.6	1	1	0.00193574	0.00414537	0.0166667	0.0166667	1_to_1	identical gene model		1	1	1	1														0
iPS	ENSG00000182389	CACNB4	ENSG00000182389	ENSG00000182389	protein_coding	protein_coding	0.4625	0.46125	0.34	0.34	1	1	0.00193574	0.00414537	0.99779	0.99779	1_to_1	identical gene model		13;13;13;13;7;14;9;1;13;14;1;11;6;11;3;4;14;13;10;8;13;12;9;6;13;4;13;13;9;10;9;14;13;10;12;9;8;11;7;6;12;11;14;7;15;10;12;13;13;12;14;2;12;15;12;11;9;6;10;15;11;10;10;15;1;13;5;11;14;11;4;1;12;10	14;9;11;11;13;14;10;12;13;9;9;4;14;13;7;13;13;10;12;13;5;12;15;6;12;14;11;14;13;13;15;14;13;12;13;13;11;13;9;10;10;9;10;11;12;13;14;12;12;15;10;11;6;15;11;13;10;11;1;6;8;10;7;1;9;8;4;7;6;3;1;4;1;2	74	74	diff_parts_same_contig		Path Problem	Path Problem			1	Episodic ataxia, type 5;{Epilepsy, idiopathic generalized, susceptibility to, 9};{Epilepsy, juvenile myoclonic, susceptibility to, 6}	3;3;3	known_molec_cause;known_molec_cause;known_molec_cause	0	Orphanet_211067	0.67877	0
iPS	ENSG00000182393	IFNL1	ENSG00000182393	ENSG00000182393	protein_coding	protein_coding	1.76333	1.76167	1.68	1.685	1	1	0.00193574	0.00414537	0	0	1_to_1	identical gene model		5	5	1	1	diff_parts_same_contig		Variation	Variation							0	MONDO_0024622	0.23099	0
iPS	ENSG00000182397	DNM1P46	ENSG00000182397	ENSG00000182397	transcribed_unprocessed_pseudogene	transcribed_unprocessed_pseudogene					0	0			0.75	0.75	1_to_1	identical gene model		5;3;3;4;4	5;3;4;4;3	5	5	diff_parts_same_contig													0
iPS	ENSG00000182400	TRAPPC6B	ENSG00000182400	ENSG00000182400	protein_coding	protein_coding	0.74	0.74	0.565	0.565	1	1	0.00193574	0.00414537	0.995018	0.995018	1_to_1	identical gene model		6;5;5;4;6;4;4	5;5;6;4;6;4;4	7	7	diff_parts_same_contig						1	Neurodevelopmental disorder with microcephaly, epilepsy, and brain atrophy	3	known_molec_cause	0	MONDO_0060640	0.59825	0
iPS	ENSG00000182405	PGBD4	ENSG00000182405	ENSG00000182405	protein_coding	protein_coding	1.78	1.78	1.735	1.735	1	1	0.00193574	0.00414537	0	0	1_to_1	identical gene model		1	1	1	1											0	EFO_0004747	0.037601	0
iPS	ENSG00000182446	NPLOC4	ENSG00000182446	ENSG00000182446	protein_coding	protein_coding	63.765	63.785	57.505	57.45	1	1	0.00193574	0.00414537	0.662022	0.662006	1_to_1	identical gene model		17;16;6;4;3;6;3;4;3;5;5;3;5;3;2;6;15;2;6;3;5	17;3;2;3;5;3;6;5;5;6;16;3;15;4;4;3;6;5;6;3;2	21	21	new_contig_added, diff_parts_same_contig		Clone Problem, Variation, GRC Housekeeping	Clone Problem, Variation, GRC Housekeeping, Localization Problem							0	EFO_0007814	0.28149	0
iPS	ENSG00000182447	OTOL1	ENSG00000182447	ENSG00000182447	protein_coding	protein_coding	0.16	0.16	0.16	0.16	0	0			0	0	1_to_1	identical gene model		4	4	1	1											0	EFO_0004875	0.37942	0
iPS	ENSG00000182450	KCNK4	ENSG00000182450	ENSG00000182450	protein_coding	protein_coding					0	0			1	1	1_to_1	identical gene model		7;7;5;3;6;2;6;5;7;2	7;2;6;5;5;7;2;7;6;3	10	10	diff_parts_same_contig						1	Facial dysmorphism, hypertrichosis, epilepsy, intellectual/developmental delay, and gingival overgrowth syndrome	3	known_molec_cause	0	EFO_0003847	0.52933	0
iPS	ENSG00000182459	TEX19	ENSG00000182459	ENSG00000182459	protein_coding	protein_coding	2.69375	2.695	2.17	2.165	1	1	0.00193574	0.00414537	0.290805	0.290805	1_to_1	identical gene model		2	2	1	1	diff_parts_same_contig										0	EFO_0005110	0.20375	0
iPS	ENSG00000182463	TSHZ2	ENSG00000182463	ENSG00000182463	protein_coding	protein_coding	0.116667	0.116667	0.11	0.11	1	1	0.00193574	0.00414537	0.518444	0.518444	1_to_1	identical gene model		2;3;3;3;1	3;3;2;3;1	5	5	new_contig_added, diff_parts_same_contig										0	EFO_0007788	0.47609	0
iPS	ENSG00000182472	CAPN12	ENSG00000182472	ENSG00000182472	protein_coding	protein_coding	4.9425	4.94625	4.33	4.325	1	1	0.00193574	0.00414537	0.984322	0.984322	1_to_1	identical gene model		21;7;3;6;5;5;9;4;5;4;1;20	6;21;5;20;7;9;5;5;1;3;4;4	12	12	new_contig_added, diff_parts_same_contig		Clone Problem	Clone Problem							0	EFO_0004309	0.25708	0
iPS	ENSG00000182473	EXOC7	ENSG00000182473	ENSG00000182473	protein_coding	protein_coding	13.415	13.4262	10.79	10.785	1	1	0.00193574	0.00414537	0.989394	0.989394	1_to_1	identical gene model		18;20;16;6;19;4;19;4;4;5;3;10;19;2;4;19;8;2;7;20;20	19;18;2;3;20;20;19;19;16;10;19;20;4;5;7;2;6;4;4;8;4	21	21				Localization Problem			1	Neurodevelopmental disorder with seizures and brain atrophy	3	known_molec_cause	0	HP_0012444	0.25531	0
iPS	ENSG00000182477	OR2B8P	ENSG00000182477	ENSG00000182477	polymorphic_pseudogene	polymorphic_pseudogene	0.31	0.31	0.31	0.31	0	0			0	0	1_to_1	identical gene model		1	1	1	1			Variation											0
iPS	ENSG00000182481	KPNA2	ENSG00000182481	ENSG00000182481	protein_coding	protein_coding	148.899	148.986	150.87	150.835	1	1	0.00183797	0.00646995	0.980612	0.980612	1_to_1	identical gene model		11;11;4;3;5;2;5	5;11;5;11;4;2;3	7	7			Gap, Localization Problem	Gap, Localization Problem							0	EFO_0007328	0.46197	0
iPS	ENSG00000182484	WASH6P	ENSG00000182484	ENSG00000182484	transcribed_unprocessed_pseudogene	transcribed_unprocessed_pseudogene	4.65625		4.14		1	0			0.991188	1	1_to_1	identical gene model	0.5	16;20;16;4;6;4;10;12;10;4;6;10;12;8;4	16;16;12;4;4;10;6;6;20;4;10;12;8;4;10	15	15	diff_parts_same_contig, hg19_errors_corrected		Path Problem	Path Problem	High Signal Region	High Signal Region					0	EFO_0005922	0.046567	0
iPS	ENSG00000182487	NCF1B	ENSG00000182487	ENSG00000182487	transcribed_unprocessed_pseudogene	transcribed_unprocessed_pseudogene	0.395	0.263333	0.405	0.25	1	1	0.296923	0.0517472	0.639456	0.759184	1_to_1	identical gene model		8;6;11	6;8;11	3	3	new_contig_added, diff_parts_same_contig		Path Problem	Gap, Path Problem							0	Orphanet_379	0.060722	0
iPS	ENSG00000182489	XKRX	ENSG00000182489	ENSG00000182489	protein_coding	protein_coding	1.215	1.215	1.265	1.265	1	1	0.00193574	0.00414537	0.610575	0.610575	1_to_1	identical gene model		3;2	3;2	2	2			Localization Problem, Gap								0	MONDO_0015699	0.064033	0
iPS	ENSG00000182492	BGN	ENSG00000182492	ENSG00000182492	protein_coding	protein_coding	0.83	0.831667	0.655	0.655	1	1	0.00193574	0.00414537	0.988558	0.988558	1_to_1	identical gene model		8;5;8;8;3	8;8;8;5;3	5	5	diff_parts_same_contig, new_contig_added		Path Problem	Path Problem			1	Meester-Loeys syndrome;Spondyloepimetaphyseal dysplasia, X-linked	3;3	known_molec_cause;known_molec_cause	0	MONDO_0010248	0.73739	0
iPS	ENSG00000182504	CEP97	ENSG00000182504	ENSG00000182504	protein_coding	protein_coding	5.42375	5.425	5.435	5.45	1	1	0.00193574	0.00414537	0.441917	0.441917	1_to_1	identical gene model		11;2;6;9;8;11	8;11;11;6;9;2	6	6											0	EFO_0003847;HP_0001249;HP_0001263	0.2661	0
iPS	ENSG00000182508	LHFPL1	ENSG00000182508	ENSG00000182508	protein_coding	protein_coding	3.95875	3.9575	2.76	2.76	1	1	0.00193574	0.00414537	0.176807	0.176807	1_to_1	identical gene model		4;3	4;3	2	2	diff_parts_same_contig		Localization Problem, Gap								0	EFO_1001513	0.0036958	0
iPS	ENSG00000182511	FES	ENSG00000182511	ENSG00000182511	protein_coding	protein_coding	2.54	2.54	2.58	2.58	1	1	0.00193574	0.00414537	0.982454	0.982454	1_to_1	identical gene model		19;17;17;17;2;3;17;5;4;3;18;5;2;2;5;4;5	2;17;5;17;2;5;19;4;18;3;17;17;4;2;5;5;3	17	17	diff_parts_same_contig										0	EFO_0000537	0.48486	1			yes
iPS	ENSG00000182512	GLRX5	ENSG00000182512	ENSG00000182512	protein_coding	protein_coding	85.63	85.6425	86.25	86.32	1	1	0.00193574	0.00414537	0.936372	0.936372	1_to_1	identical gene model		2;2;2	2;2;2	3	3	diff_parts_same_contig						1	Anemia, sideroblastic, 3, pyridoxine-refractory;Spasticity, childhood-onset, with hyperglycinemia	3;3	known_molec_cause;known_molec_cause	0	MONDO_0014804	0.69748	0
iPS	ENSG00000182518	FAM104B	ENSG00000182518	ENSG00000182518	protein_coding	protein_coding	9.0475	9.05125	9.155	9.16	1	1	0.00193574	0.00414537	0.952853	0.952858	1_to_1	identical gene model		4;4;3;3;3;3;3	4;4;3;3;3;3;3	7	7	diff_parts_same_contig		Gap								0	EFO_0005045	0.0024035	0
iPS	ENSG00000182521	TBPL2	ENSG00000182521	ENSG00000182521	protein_coding	protein_coding	0.4125	0.4125	0.3	0.3	1	1	0.00193574	0.00414537	0.0888889	0.0888889	1_to_1	identical gene model		7;4	7;4	2	2	diff_parts_same_contig										0	EFO_0004309	0.29935	0
iPS	ENSG00000182531	OR7E115P	ENSG00000182531	ENSG00000182531	unprocessed_pseudogene	unprocessed_pseudogene	0.67	0.67	0.67	0.67	0	0			0	0	1_to_1	identical gene model		1	1	1	1				GRC Housekeeping										0
iPS	ENSG00000182533	CAV3	ENSG00000182533	ENSG00000182533	protein_coding	protein_coding	0.46	0.46	0.46	0.46	0	0			0.8	0.8	1_to_1	identical gene model		2;3;3	2;3;3	3	3	new_contig_added, diff_parts_same_contig						1	Cardiomyopathy, familial hypertrophic;Creatine phosphokinase, elevated serum;Long QT syndrome 9;Myopathy, distal, Tateyama type;Rippling muscle disease 2	3;3;3;3;3	known_molec_cause;known_molec_cause;known_molec_cause;known_molec_cause;known_molec_cause	0	Orphanet_97238	0.79808	0
iPS	ENSG00000182534	MXRA7	ENSG00000182534	ENSG00000182534	protein_coding	protein_coding	5.13125	5.1325	5.13	5.125	1	1	0.00193574	0.00414537	0.964931	0.964931	1_to_1	identical gene model		4;5;4;4;4;5;3	4;5;4;3;5	7	5	diff_parts_same_contig			Localization Problem							0	EFO_0007814	0.34093	0
iPS	ENSG00000182541	LIMK2	ENSG00000182541	ENSG00000182541	protein_coding	protein_coding	14.0775	14.0813	13.935	13.925	1	1	0.00193574	0.00414537	0.948182	0.948182	1_to_1	identical gene model		16;15;15;15;2;3;5;5;3	3;15;16;2;15;15;5;3;5	9	9	new_contig_added, diff_parts_same_contig		Clone Problem	Clone Problem							0	EFO_0005192	0.25856	0
iPS	ENSG00000182544	MFSD5	ENSG00000182544	ENSG00000182544	protein_coding	protein_coding	2.23625	2.235	2.03	2.025	1	1	0.00193574	0.00414537	0.988394	0.988394	1_to_1	identical gene model		2;2;2;2;2	2;2;2;2;2	5	5											0	EFO_0004584	0.070786	0
iPS	ENSG00000182545	RNASE10	ENSG00000182545	ENSG00000182545	protein_coding	protein_coding					0	0					1_to_1	identical gene model		1;2	2;1	2	2											0	EFO_0006797	0.10371	0
iPS	ENSG00000182551	ADI1	ENSG00000182551	ENSG00000182551	protein_coding	protein_coding	29	29	27.005	26.975	1	1	0.00193574	0.00414537	0.880892	0.880892	1_to_1	identical gene model		4;4;2	4;4;2	3	3			GRC Housekeeping, Gap	GRC Housekeeping, Gap							0	EFO_0000182	0.075952	0
iPS	ENSG00000182552	RWDD4	ENSG00000182552	ENSG00000182552	protein_coding	protein_coding	1.87	1.87	1.765	1.765	1	1	0.00193574	0.00414537	0.996564	0.996564	1_to_1	identical gene model		8;7;2;8;6;7;7	8;7;6;8;7;7;2	7	7			GRC Housekeeping								0	EFO_0005091	0.041121	0
iPS	ENSG00000182557	SPNS3	ENSG00000182557	ENSG00000182557	protein_coding	protein_coding					0	0			1	1	1_to_1	identical gene model		12;4;2;11;4;6	12;6;11;4;2;4	6	6											0	MONDO_0005147	0.14502	0
iPS	ENSG00000182565	OR4C2P	ENSG00000182565	ENSG00000182565	unprocessed_pseudogene	unprocessed_pseudogene					0	0					1_to_1	identical gene model		1	1	1	1														0
iPS	ENSG00000182566	CLEC4G	ENSG00000182566	ENSG00000182566	protein_coding	protein_coding	2.29125	2.28875	1.95	1.955	1	1	0.00193574	0.00414537	0	0	1_to_1	identical gene model		9;3;7	9;7;3	3	3	diff_parts_same_contig										0	EFO_0008077	0.1574	0
iPS	ENSG00000182568	SATB1	ENSG00000182568	ENSG00000182568	protein_coding	protein_coding	5.47125	5.46875	5.415	5.41	1	1	0.00193574	0.00414537	0.953542	0.953553	1_to_1	identical gene model		11;4;4;12;6;2;3;3;11;4;2;5;2;2;2;4;3;1	11;12;11;1;2;2;5;6;4;2;3;4;4;4;3;2;2	18	17							1	Developmental delay with dysmorphic facies and dental anomalies;Kohlschutter-Tonz syndrome-like	3;3	known_molec_cause;known_molec_cause	0	MONDO_0060596	0.36958	0
iPS	ENSG00000182574	CSGALNACT2P1	ENSG00000182574	ENSG00000182574	processed_pseudogene	processed_pseudogene	0.26	0.26	0.26	0.26	0	0			0	0	1_to_1	identical gene model		1	1	1	1			Localization Problem, Gap											0
iPS	ENSG00000182575	NXPH3	ENSG00000182575	ENSG00000182575	protein_coding	protein_coding					0	0			0.998934	0.998934	1_to_1	identical gene model		2;3;1	2;3;1	3	3	diff_parts_same_contig		GRC Housekeeping, Path Problem, Gap	GRC Housekeeping, Gap			1	Meckel syndrome 7;Nephronophthisis 3;Renal-hepatic-pancreatic dysplasia 1	3;3;3	known_molec_cause;known_molec_cause;known_molec_cause	0	EFO_0004527	0.20913	0
iPS	ENSG00000182578	CSF1R	ENSG00000182578	ENSG00000182578	protein_coding	protein_coding	0.32	0.32	0.32	0.32	0	0			0.958333	0.958333	1_to_1	identical gene model		22;5;20;2;3;4;7;5;6;21	22;20;21;2;7;4;5;6;5;3	10	10	diff_parts_same_contig						1	Brain abnormalities, neurodegeneration, and dysosteosclerosis;Leukoencephalopathy, diffuse hereditary, with spheroids 1	3;3	known_molec_cause;known_molec_cause	1	Orphanet_313808	0.82513	1			yes
iPS	ENSG00000182580	EPHB3	ENSG00000182580	ENSG00000182580	protein_coding	protein_coding	1.72625	1.725	1.47	1.465	1	1	0.00193574	0.00414537	0.063749	0.063749	1_to_1	identical gene model		16;2;2	16;2;2	3	3											0	MONDO_0002108	0.48418	0
iPS	ENSG00000182583	VCX	ENSG00000182583	ENSG00000182583	protein_coding	protein_coding	0.945	0.945	0.895	0.895	1	1	0.00193574	0.00414537	0.896449	0.896449	1_to_1	exon_count_diff		3;3;5	3;6;3	3	3	diff_parts_same_contig										0	EFO_0000756	0.023653	0
iPS	ENSG00000182584		ENSG00000182584	ENSG00000182584	protein_coding	protein_coding	0.8025	0.8025	0.8	0.8	1	1	0.00193574	0.00414537	0	0	1_to_1	identical gene model		1	1	1	1														0
iPS	ENSG00000182585	EPGN	ENSG00000182585	ENSG00000182585	protein_coding	protein_coding	0.26	0.26	0.26	0.26	0	0			0.333333	0.333333	1_to_1	identical gene model		4;5;4;4;6;5;4;3;5	5;6;4;4;5;4;3;5;4	9	9											0	EFO_0000311	0.46299	0
iPS	ENSG00000182586	LINC00334	ENSG00000182586	ENSG00000182586	lncRNA	lncRNA	0.19	0.19	0.19	0.19	0	0			0.999549	0.999549	1_to_1	identical gene model		3;3;4;3;2;4;3	3;3;4;3;4;3;2	7	7	diff_parts_same_contig													0
iPS	ENSG00000182591	KRTAP11-1	ENSG00000182591	ENSG00000182591	protein_coding	protein_coding	0.23	0.23	0.23	0.23	0	0			0	0	1_to_1	identical gene model		1	1	1	1	diff_parts_same_contig		Clone Problem, GRC Housekeeping	Clone Problem							0	EFO_0000673;EFO_0000181;EFO_0000519	0.18479	0
iPS	ENSG00000182600	SNORC	ENSG00000182600	ENSG00000182600	protein_coding	protein_coding	4.78125	4.78125	3.105	3.105	1	1	0.00193574	0.00414537	0.506405	0.506405	1_to_1	identical gene model		3;4;4;3;3;2;3;2	3;4;4;3;3;3;2	8	7											0	EFO_0004784	0.29734	0
iPS	ENSG00000182601	HS3ST4	ENSG00000182601	ENSG00000182601	protein_coding	protein_coding	4.5625	4.56	5.01	5.01	1	1	0.00193574	0.00414537	0.218075	0.218075	1_to_1	identical gene model		2;2	2;2	2	2			Variation	Variation							0	EFO_0005803	0.29272	0
iPS	ENSG00000182606	TRAK1	ENSG00000182606	ENSG00000182606	protein_coding	protein_coding	0.404286	0.404286	0.42	0.42	1	1	0.00193574	0.00414537	0.999053	0.999053	1_to_1	identical gene model		16;13;15;4;5;12;3;13;17;13;18;17	17;18;17;13;16;12;13;4;13;15;3;5	12	12							1	Developmental and epileptic encephalopathy 68	3	known_molec_cause	0	EFO_0000311	0.54595	0
iPS	ENSG00000182612	TSPAN10	ENSG00000182612	ENSG00000182612	protein_coding	protein_coding	1.88375	1.8825	1.79	1.785	1	1	0.00193574	0.00414537	0.493093	0.504307	1_to_1	exon_count_diff		2;2;7;6;4	2;4;2;4;3	5	5	new_contig_added, diff_parts_same_contig		Variation, GRC Housekeeping	Variation, GRC Housekeeping, Localization Problem							0	EFO_0007814	0.23395	0
iPS	ENSG00000182613	OR2V2	ENSG00000182613	ENSG00000182613	protein_coding	protein_coding					0	0					1_to_1	identical gene model		1;2;3	2;3;1	3	3											0	MONDO_0008170	0.18479	0
iPS	ENSG00000182621	PLCB1	ENSG00000182621	ENSG00000182621	protein_coding	protein_coding	4.67375	4.67125	4.71	4.705	1	1	0.00193574	0.00414537	0.96187	0.96187	1_to_1	identical gene model		32;32;33;7;3;6;2;27;16;30;29;28;4;4;26;7;6;8;10;2;27;2;10;18;2;3;27;2;2;2;4;2;33;2	33;28;10;33;32;8;18;4;7;32;2;2;27;27;3;4;6;26;2;2;30;29;2;27;16;2;6;7;10;3;2;2;2;4	34	34	new_contig_added, diff_parts_same_contig						1	Developmental and epileptic encephalopathy 12	3	known_molec_cause	0	MONDO_0013389	0.73712	0
iPS	ENSG00000182625		ENSG00000182625	ENSG00000182625	processed_pseudogene	processed_pseudogene					0	0					1_to_1	identical gene model		1	1	1	1														0
iPS	ENSG00000182628	SKA2	ENSG00000182628	ENSG00000182628	protein_coding	protein_coding	118.415	118.419	115.225	115.04	1	1	0.00193574	0.00414537	0.820882	0.820882	1_to_1	identical gene model		4;3;3;5;2;3;4;2;4;3	4;2;3;5;2;3;3;4;4;3	10	10	new_contig_added, diff_parts_same_contig		GRC Housekeeping, Path Problem, Gap	GRC Housekeeping, Gap							0	EFO_0000681	0.076944	0
iPS	ENSG00000182631	RXFP3	ENSG00000182631	ENSG00000182631	protein_coding	protein_coding	0.1	0.1	0.1	0.1	0	0	0.00193574	0.00414537	0	0	1_to_1	identical gene model		1	1	1	1			GRC Housekeeping	GRC Housekeeping							0	MONDO_0008170	0.25152	0
iPS	ENSG00000182632	CCNYL2	ENSG00000182632	ENSG00000182632	transcribed_unprocessed_pseudogene	transcribed_unprocessed_pseudogene	0.32	0.32	0.21	0.21	1	1	0.00193574	0.00414537	0.307407	0.307407	1_to_1	identical gene model		10;9;8	9;10;8	3	3			Clone Problem, GRC Housekeeping, Localization Problem	Clone Problem, GRC Housekeeping										0
iPS	ENSG00000182634	OR10G7	ENSG00000182634	ENSG00000182634	protein_coding	protein_coding					0	0					1_to_1	identical gene model		1;2	2;1	2	2	diff_parts_same_contig										0	EFO_0002939	0.20899	0
iPS	ENSG00000182636	NDN	ENSG00000182636	ENSG00000182636	protein_coding	protein_coding	136.399	136.404	144.305	144.395	1	1	0.00193574	0.00414537	0	0	1_to_1	identical gene model		1	1	1	1			Path Problem, Gap, GRC Housekeeping	Path Problem, Gap, GRC Housekeeping			1	Prader-Willi syndrome	3	known_molec_cause	0	EFO_0004612	0.3487	0
iPS	ENSG00000182645	CCDC172	ENSG00000182645	ENSG00000182645	protein_coding	protein_coding	8.62875	8.60625	8.295	8.305	1	1	0.00622968	0.218265	0.381039	0.381563	1_to_1	identical gene model		9;2;4	9;4;2	3	3	diff_parts_same_contig										0	MONDO_0018921	0.11087	0
iPS	ENSG00000182648	RNF32-DT	ENSG00000182648	ENSG00000182648	lncRNA	lncRNA	2.19375	2.1925	2.35	2.345	1	1	0.00193574	0.00414537	0.987428	0.987428	1_to_1	identical gene model	0.99999	1;4;2;2;2;3;2;4;4;1;5;7;5;4;2;5;4;2;4;5;4;2;4	5;7;2;3;4;4;5;5;5;4;4;4;2;2;4;4;4;2;2;1;2;2;1	23	23	new_contig_added, diff_parts_same_contig										0	Orphanet_2309	0.019957	0
iPS	ENSG00000182652	OR4Q3	ENSG00000182652	ENSG00000182652	protein_coding	protein_coding					0	0					1_to_1	identical gene model	0.999927	1;2	2;1	2	2	new_contig_added, diff_parts_same_contig		Gap	Gap	High Signal Region						0	EFO_0002939	0.20899	0
iPS	ENSG00000182667	NTM	ENSG00000182667	ENSG00000182667	protein_coding	protein_coding	4.6875	4.69	4.525	4.52	1	1	0.00193574	0.00414537	0.987726	0.987726	1_to_1	identical gene model		6;7;8;2;8;7;3;5;3;6;2;7;2;2;4;3;5;6;2;6;6;6	8;3;2;6;2;3;6;2;7;2;8;6;6;7;6;6;7;4;5;5;3;2	22	22	new_contig_added, diff_parts_same_contig					High Signal Region					0	EFO_0004784	0.43931	0
iPS	ENSG00000182670	TTC3	ENSG00000182670	ENSG00000182670	protein_coding	protein_coding	1.91875	1.9225	1.255	1.255	1	1	0.00193574	0.00414537	0.997552	0.997552	1_to_1	identical gene model	0.999979	45;46;11;46;8;6;33;6;32;26;4;9;5;10;36;44;16;7;32;8;5;3;9;10;18	9;33;32;32;26;46;9;16;10;18;11;46;7;45;44;4;3;36;6;8;8;10;5;6;5	25	25	diff_parts_same_contig, new_contig_added		GRC Housekeeping								0	EFO_0004980	0.22623	0
iPS	ENSG00000182674	KCNB2	ENSG00000182674	ENSG00000182674	protein_coding	protein_coding	0.6975	0.6975	0.685	0.685	1	1	0.00193574	0.00414537	0	0	1_to_1	identical gene model		3	3	1	1	new_contig_added, diff_parts_same_contig										0	MONDO_0005301	0.58327	0
iPS	ENSG00000182676	PPP1R27	ENSG00000182676	ENSG00000182676	protein_coding	protein_coding	0.3575	0.3575	0.385	0.385	1	1	0.00193574	0.00414537	0.478571	0.478571	1_to_1	identical gene model		3;2;2	3;2;2	3	3	diff_parts_same_contig		Gap, Localization Problem	Localization Problem, Gap							0	EFO_0004348	0.12839	0
iPS	ENSG00000182685	BRICD5	ENSG00000182685	ENSG00000182685	protein_coding	protein_coding	13.06	13.0638	11.52	11.505	1	1	0.00193574	0.00414537	0.610859	0.610859	1_to_1	identical gene model		6;5;3;2	6;5;2;3	4	4			Clone Problem	Clone Problem							0	EFO_0004995	0.089453	0
iPS	ENSG00000182687	GALR2	ENSG00000182687	ENSG00000182687	protein_coding	protein_coding	0.58625	0.5875	0.625	0.625	1	1	0.00193574	0.00414537	0	0	1_to_1	identical gene model		2	2	1	1				Localization Problem							0	EFO_0000181	0.1816	0
iPS	ENSG00000182698	RESP18	ENSG00000182698	ENSG00000182698	protein_coding	protein_coding	0.525	0.525	0.525	0.525	0	0			0.666667	0.666667	1_to_1	identical gene model		7;6;5	7;6;5	3	3											0	EFO_0004340	0.19618	0
iPS	ENSG00000182700	IGIP	ENSG00000182700	ENSG00000182700	protein_coding	protein_coding	2.185	2.18375	2.415	2.41	1	1	0.00193574	0.00414537	0	0	1_to_1	identical gene model		1	1	1	1	diff_parts_same_contig										0	MONDO_0005090	0.20988	0
iPS	ENSG00000182704	TSKU	ENSG00000182704	ENSG00000182704	protein_coding	protein_coding	2.40375	2.405	2.49	2.485	1	1	0.00193574	0.00414537	0.9835	0.9835	1_to_1	identical gene model		2;2;2;2;2	2;2;2;2;2	5	5	diff_parts_same_contig										0	EFO_0004631	0.4594	0
iPS	ENSG00000182707	FXYD6P3	ENSG00000182707	ENSG00000182707	processed_pseudogene	processed_pseudogene					0	0					1_to_1	identical gene model		2	2	1	1	hg19_errors_corrected		Gap								0	MONDO_0005090;Orphanet_3057	0.061291	0
iPS	ENSG00000182712	CMC4	ENSG00000182712	ENSG00000182712	protein_coding	protein_coding	23.015	23.01	23.465	23.435	1	1	0.00193574	0.00414537	0.870975	0.870975	1_to_1	identical gene model		3;3	3;3	2	2	new_contig_added		Path Problem	Path Problem							0	HP_0002251	0.11827	0
iPS	ENSG00000182718	ANXA2	ENSG00000182718	ENSG00000182718	protein_coding	protein_coding	14.9262	14.9288	15.045	15.015	1	1	0.00193574	0.00414537	0.998601	0.998601	1_to_1	identical gene model		13;14;14;13;10;4;9;5;4;8;5;10;7;9;7;7;7;9;7;6;8;7;2;7;6;10;6;12;8;9;7;8;6;2;2;3;11;5	14;13;13;10;12;14;2;9;9;10;8;8;11;9;10;7;7;9;7;8;7;7;7;7;7;8;6;6;6;5;5;4;6;5;2;3;2	38	37											0	EFO_0004517	0.29436	0
iPS	ENSG00000182722	SEPHS1P1	ENSG00000182722	ENSG00000182722	processed_pseudogene	processed_pseudogene	0.801429	0.801429	0.57	0.57	1	1	0.00193574	0.00414537	0	0	1_to_1	identical gene model		1	1	1	1	diff_parts_same_contig													0
iPS	ENSG00000182732	RGS6	ENSG00000182732	ENSG00000182732	protein_coding	protein_coding	0.685	0.69	0.685	0.69	0	0	0.00193574	0.00414537	0.996578	0.996578	1_to_1	identical gene model		15;16;15;17;17;17;17;3;18;17;10;2;19;3;14;10;17;18;16;3	18;17;17;19;18;16;17;17;17;15;15;16;10;17;10;14;3;3;3;2	20	20	new_contig_added, diff_parts_same_contig		Clone Problem	Clone Problem							0	MONDO_0005090	0.51855	0
iPS	ENSG00000182742	HOXB4	ENSG00000182742	ENSG00000182742	protein_coding	protein_coding	0.11	0.11	0.11	0.11	0	0			0	0	1_to_1	identical gene model		2	2	1	1			GRC Housekeeping, Path Problem, Gap	GRC Housekeeping, Gap							0	EFO_0000181	0.15402	0
iPS	ENSG00000182747	SLC35D3	ENSG00000182747	ENSG00000182747	protein_coding	protein_coding	3.105	3.105	2.875	2.875	1	1	0.00193574	0.00414537	0	0	1_to_1	identical gene model		2	2	1	1	diff_parts_same_contig										0	EFO_0010972	0.38366	0
iPS	ENSG00000182749	PAQR7	ENSG00000182749	ENSG00000182749	protein_coding	protein_coding	0.811429	0.811429	0.86	0.86	1	1	0.00193574	0.00414537	0.981649	0.981649	1_to_1	identical gene model		2;3	2;3	2	2			Clone Problem								0	EFO_0004509	0.23981	0
iPS	ENSG00000182752	PAPPA	ENSG00000182752	ENSG00000182752	protein_coding	protein_coding	0.40625	0.4075	0.315	0.315	1	1	0.00193574	0.00414537	0.413605	0.413605	1_to_1	identical gene model		22;3;4	22;3;4	3	3	new_contig_added, diff_parts_same_contig										0	EFO_0004339	0.57162	0
iPS	ENSG00000182759	MAFA	ENSG00000182759	ENSG00000182759	protein_coding	protein_coding	1.86	1.86125	1.74	1.745	1	1	0.00193574	0.00414537	0.104581	0.104581	1_to_1	identical gene model		1;2	2;1	2	2	diff_parts_same_contig						1	Insulinomatosis and diabetes mellitus	3	known_molec_cause	0	MONDO_0007834	0.44257	0
iPS	ENSG00000182768	NGRN	ENSG00000182768	ENSG00000182768	protein_coding	protein_coding	75.0563	75.0713	78.385	78.49	1	1	0.00193574	0.00414537	0.899073	0.899073	1_to_1	identical gene model		2;3;2	2;3;2	3	3	diff_parts_same_contig										0	MONDO_0021400	0.055645	0
iPS	ENSG00000182771	GRID1	ENSG00000182771	ENSG00000182771	protein_coding	protein_coding	0.39	0.39	0.39	0.39	0	0	0.00193574	0.00414537	0.846501	0.846501	1_to_1	identical gene model		16;15;2	16;2;15	3	3	new_contig_added, diff_parts_same_contig			GRC Housekeeping							0	EFO_0004340	0.48998	0
iPS	ENSG00000182774	RPS17	ENSG00000182774	ENSG00000182774	protein_coding	protein_coding	275.271	275.726	146.85	146.705	1	1	0.000660601	0.489293	0.996353	0.996351	1_to_1	identical gene model		6;2;2;2;3;4;5;4;5	5;4;6;5;3;4;2;2;2	9	9	new_contig_added	yes	Variation, Unknown, GRC Housekeeping, Gap	Unknown, GRC Housekeeping	High Signal Region	High Signal Region	1	Diamond-Blackfan anemia 4	3	known_molec_cause	0	Orphanet_124	0.74724	0
iPS	ENSG00000182776		ENSG00000182776	ENSG00000182776	lncRNA	lncRNA					0	0			1	1	1_to_1	identical gene model		2	2	1	1	new_contig_added		Path Problem, Gap	Path Problem										0
iPS	ENSG00000182782	HCAR2	ENSG00000182782	ENSG00000182782	protein_coding	protein_coding	0.1	0.11	0.1	0.11	0	0			0	0	1_to_1	identical gene model		1	1	1	1	diff_parts_same_contig										0	EFO_0000519	0.24574	0
iPS	ENSG00000182783	OR2T29	ENSG00000182783	ENSG00000182783	protein_coding	protein_coding					0	0					1_to_1	identical gene model		1;2	2;1	2	2			Variation	Variation							0	MONDO_0024622	0.21967	0
iPS	ENSG00000182791	CCDC87	ENSG00000182791	ENSG00000182791	protein_coding	protein_coding	0.79625	0.79875	0.695	0.7	1	1	0.00193574	0.00414537	0	0	1_to_1	identical gene model		1	1	1	1											0	Orphanet_276234	0.10241	0
iPS	ENSG00000182793	GSTA5	ENSG00000182793	ENSG00000182793	protein_coding	protein_coding					0	0					1_to_1	identical gene model		7;6;5	6;5;7	3	3			Variation, GRC Housekeeping	GRC Housekeeping							0	EFO_0004747	0.34067	0
iPS	ENSG00000182795	C1orf116	ENSG00000182795	ENSG00000182795	protein_coding	protein_coding	0.94375	0.94375	0.93	0.93	1	1	0.00193574	0.00414537	0.864425	0.864425	1_to_1	identical gene model		4;3	4;3	2	2											0	EFO_0010700	0.066113	0
iPS	ENSG00000182796	TMEM198B	ENSG00000182796	ENSG00000182796	transcribed_unitary_pseudogene	transcribed_unitary_pseudogene	12.2	12.21	7.95	7.94	1	1	0.00193574	0.00414537	0.98405	0.98405	1_to_1	identical gene model		5;5;3;4;3;4;4;2;5;5;2;4;5;4;4	5;5;5;3;4;5;4;2;2;4;4;4;5;4;3	15	15														0
iPS	ENSG00000182798	MAGEB17	ENSG00000182798	ENSG00000182798	protein_coding	protein_coding	0.3175	0.3175	0.255	0.255	1	1	0.00193574	0.00414537	0.925355	0.925355	1_to_1	identical gene model		3;2	2;3	2	2											0	EFO_0001064	0.027807	0
iPS	ENSG00000182809	CRIP2	ENSG00000182809	ENSG00000182809	protein_coding	protein_coding	1.77625	1.775	1.9	1.895	1	1	0.00193574	0.00414537	0.991977	0.991977	1_to_1	identical gene model		8;8;7;7;8;5;8;4;2;5;7	8;4;7;8;5;7;7;5;8;8;2	11	11	new_contig_added										0	EFO_0004705	0.11559	0
iPS	ENSG00000182810	DDX28	ENSG00000182810	ENSG00000182810	protein_coding	protein_coding	48.8525	48.8687	48.53	48.545	1	1	0.00193574	0.00414537	0	0	1_to_1	identical gene model		1	1	1	1	diff_parts_same_contig										0	EFO_0004612	0.079717	0
iPS	ENSG00000182814	FUNDC2P2	ENSG00000182814	ENSG00000182814	transcribed_processed_pseudogene	transcribed_processed_pseudogene					0	0			1	1	1_to_1	identical gene model		2;1	2;1	2	2														0
iPS	ENSG00000182816	KRTAP13-2	ENSG00000182816	ENSG00000182816	protein_coding	protein_coding					0	0					1_to_1	identical gene model		1	1	1	1	diff_parts_same_contig		GRC Housekeeping								0	EFO_0000181;EFO_0000349	0.18479	0
iPS	ENSG00000182824	FAM230E	ENSG00000182824	ENSG00000182824	lncRNA	lncRNA					0	0			1	1	1_to_1	identical gene model		9;1	1;9	2	2			Gap, GRC Housekeeping, Localization Problem, Clone Problem	Gap, Clone Problem	High Signal Region	High Signal Region								0
iPS	ENSG00000182827	ACBD3	ENSG00000182827	ENSG00000182827	protein_coding	protein_coding	56.6613	56.6737	55.88	56.035	1	1	0.00193574	0.00414537	0.00832026	0.00832026	1_to_1	identical gene model		8;2	8;2	2	2											0	EFO_0005192	0.07115	0
iPS	ENSG00000182831	HAPSTR1	ENSG00000182831	ENSG00000182831	protein_coding	protein_coding	53.1812	53.1788	54.265	54.23	1	1	0.00193574	0.00414537	0.39976	0.399782	1_to_1	identical gene model		4;3	4;3	2	2											0	EFO_0004995	0.44199	0
iPS	ENSG00000182836	PLCXD3	ENSG00000182836	ENSG00000182836	protein_coding	protein_coding					0	0			1	1	1_to_1	identical gene model		4;3	3;4	2	2	new_contig_added, diff_parts_same_contig										0	EFO_0004627	0.32243	0
iPS	ENSG00000182841	RRP7BP	ENSG00000182841	ENSG00000182841	transcribed_unprocessed_pseudogene	transcribed_unprocessed_pseudogene	41.62	41.645	39.48	39.415	1	1	0.00084329	0.33197	0.764025	0.763897	1_to_1	identical gene model	0.999975	8;4;8;7;7	8;8;7;7;4	5	5	new_contig_added, diff_parts_same_contig		Clone Problem	Clone Problem										0
iPS	ENSG00000182853	VMO1	ENSG00000182853	ENSG00000182853	protein_coding	protein_coding	1.895	1.89625	1.34	1.34	1	1	0.00193574	0.00414537	0.849377	0.849377	1_to_1	identical gene model		3;2;3;3	3;2;3;3	4	4			Clone Problem	Clone Problem							0	EFO_0007937	0.22092	0
iPS	ENSG00000182854	OR4F15	ENSG00000182854	ENSG00000182854	protein_coding	protein_coding					0	0					1_to_1	identical gene model		2	2	1	1											0	EFO_0000349	0.18479	0
iPS	ENSG00000182858	ALG12	ENSG00000182858	ENSG00000182858	protein_coding	protein_coding	9.80875	9.815	7.29	7.28	1	1	0.00193574	0.00414537	0.731513	0.731513	1_to_1	identical gene model		10;4;6	10;4;6	3	3	new_contig_added, diff_parts_same_contig		Clone Problem	Clone Problem			1	Congenital disorder of glycosylation, type Ig	3	known_molec_cause	1	MONDO_0011783	0.8082	0
iPS	ENSG00000182866	LCK	ENSG00000182866	ENSG00000182866	protein_coding	protein_coding	6.46125	6.46375	5.55	5.545	1	1	0.00193574	0.00414537	0.997055	0.997055	1_to_1	identical gene model		13;13;3;7;6;11;3;12;4;4;2;5;10;13	11;5;13;10;3;4;12;13;3;6;7;2;13;4	14	14			Clone Problem				1	?Immunodeficiency 22	3	known_molec_cause	0	EFO_0000311	0.66913	1			yes
iPS	ENSG00000182870	GALNT9	ENSG00000182870	ENSG00000182870	protein_coding	protein_coding	0.566	0.706667	0.57	0.715	1	1	-1.4059	0.0077844	0.972624	0.865703	1_to_1	exon_count_diff		11;7;8;6;4;8;4;3;6;2	11;7;8;6;4;2;6;4;1;3	10	10	new_contig_added, diff_parts_same_contig		Clone Problem, Gap	Clone Problem, Gap		High Signal Region					0	EFO_0004340	0.27038	0
iPS	ENSG00000182871	COL18A1	ENSG00000182871	ENSG00000182871	protein_coding	protein_coding	8.47625	8.4825	6.52	6.52	1	1	0.00193574	0.00414537	0.995665	0.995665	1_to_1	identical gene model		23;41;41;6;8;5;42	42;41;41;23;8;6;5	7	7	diff_parts_same_contig, new_contig_added		Variation	Variation			1	Glaucoma, primary closed-angle;Knobloch syndrome, type 1	3;3	known_molec_cause;known_molec_cause	0	MONDO_0009977	0.78743	0
iPS	ENSG00000182872	RBM10	ENSG00000182872	ENSG00000182872	protein_coding	protein_coding	2.24	2.24125	1.375	1.375	1	1	0.00193574	0.00414537	0.996335	0.996335	1_to_1	identical gene model		24;23;24;7;5;23	24;23;23;24;5;7	6	6	hg19_errors_corrected, new_contig_added						1	TARP syndrome	3	known_molec_cause	0	MONDO_0010711	0.75001	1			yes
iPS	ENSG00000182873	PRKCZ-AS1	ENSG00000182873	ENSG00000182873	lncRNA	lncRNA	12.6375	12.6438	9.25	9.235	1	1	0.00193574	0.00414537	0	0	1_to_1	identical gene model		2;3	2;3	2	2											0	EFO_0000311;DOID_7551	0.0022175	0
iPS	ENSG00000182885	ADGRG3	ENSG00000182885	ENSG00000182885	protein_coding	protein_coding	0.23	0.23	0.23	0.23	0	0			0.999328	0.999328	1_to_1	identical gene model		12;11;4;3;11;5;6	5;12;4;11;11;3;6	7	7											0	EFO_0001663	0.12139	0
iPS	ENSG00000182888	RPS27AP20	ENSG00000182888	ENSG00000182888	processed_pseudogene	processed_pseudogene					0	0			1	1	1_to_1	identical gene model		1	1	1	1														0
iPS	ENSG00000182890	GLUD2	ENSG00000182890	ENSG00000182890	protein_coding	protein_coding	3.145	3.14625	2.885	2.88	1	1	0.00193574	0.00414537	0.497332	0.497332	1_to_1	identical gene model		1	1	1	1	new_contig_added		Gap				1	{Parkinson disease, age of onset, modifier}	3	known_molec_cause	0	Orphanet_411602;MONDO_0005180	0.33262	0
iPS	ENSG00000182896	TMEM95	ENSG00000182896	ENSG00000182896	protein_coding	protein_coding					0	0					1_to_1	identical gene model		7;7;7	7;7;7	3	3			Clone Problem	Clone Problem							0	EFO_0000279	0.10208	0
iPS	ENSG00000182898	TCHHL1	ENSG00000182898	ENSG00000182898	protein_coding	protein_coding					0	0					1_to_1	identical gene model		3	3	1	1			GRC Housekeeping								0	MONDO_0004979	0.19478	0
iPS	ENSG00000182899	RPL35A	ENSG00000182899	ENSG00000182899	protein_coding	protein_coding	377.587	377.558	378.13	377.475	1	1	0.00212301	0.00414537	0.991101	0.991102	1_to_1	identical gene model		5;5;5;4;5;2;4;3;2;5;5	5;4;5;5;2;5;3;5;4;5;2	11	11							1	Diamond-Blackfan anemia 5	3	known_molec_cause	0	Orphanet_124	0.77943	0
iPS	ENSG00000182901	RGS7	ENSG00000182901	ENSG00000182901	protein_coding	protein_coding	0.53	0.53	0.495	0.495	1	1	0.00193574	0.00414537	0.978461	0.978461	1_to_1	identical gene model		15;18;17;18;19	19;15;18;17;18	5	5	new_contig_added										0	EFO_0010750	0.36428	1			yes
iPS	ENSG00000182902	SLC25A18	ENSG00000182902	ENSG00000182902	protein_coding	protein_coding	0.524286	0.524286	0.5	0.5	1	1	0.00193574	0.00414537	0.950622	0.950622	1_to_1	identical gene model		11;10;4;2;2;6	10;2;11;4;6;2	6	6	diff_parts_same_contig		Clone Problem	Clone Problem							0	EFO_0000389	0.12827	0
iPS	ENSG00000182903	ZNF721	ENSG00000182903	ENSG00000182903	protein_coding	protein_coding	5.04125	5.0375	4.08	4.085	1	1	0.00193574	0.00414537	0.993849	0.993849	1_to_1	identical gene model		2;3;7;3;3;5	5;7;3;2;3;3	6	6	new_contig_added, diff_parts_same_contig		GRC Housekeeping, Localization Problem								0	EFO_0004252	0.11455	0
iPS	ENSG00000182912	TSPEAR-AS2	ENSG00000182912	ENSG00000182912	lncRNA	lncRNA	9.9575	9.96125	9.56	9.55	1	1	0.00193574	0.00414537	0.105425	0.105425	1_to_1	identical gene model		3;2;2	3;2;2	3	3	new_contig_added, diff_parts_same_contig										0	DOID_7551	0.065785	0
iPS	ENSG00000182916	TCEAL7	ENSG00000182916	ENSG00000182916	protein_coding	protein_coding	44.5637	44.5425	48.895	48.905	1	1	0.00193574	0.00414537	0.731201	0.731201	1_to_1	identical gene model		3;3	3;3	2	2	diff_parts_same_contig		Localization Problem, Gap								0	EFO_0000616	0.076063	0
iPS	ENSG00000182919	C11orf54	ENSG00000182919	ENSG00000182919	protein_coding	protein_coding	4.0625	4.0625	3.89	3.885	1	1	0.00193574	0.00414537	0.993602	0.993602	1_to_1	identical gene model		9;9;5;5;6;10;8;6;7;2;7;4;6;8;8	8;8;8;2;9;6;10;7;9;5;7;6;6;5;4	15	15											0	EFO_0007789	0.09576	0
iPS	ENSG00000182921	GPATCH11P1	ENSG00000182921	ENSG00000182921	processed_pseudogene	processed_pseudogene					0	0					1_to_1	identical gene model		1	1	1	1														0
iPS	ENSG00000182923	CEP63	ENSG00000182923	ENSG00000182923	protein_coding	protein_coding	2.87125	2.8725	2.655	2.655	1	1	0.00193574	0.00414537	0.995609	0.995609	1_to_1	identical gene model		12;14;12;13;5;5;4;2;6;3;3;16;2;5;15;12;16;15	16;12;12;2;6;12;13;5;15;3;16;15;14;4;2;5;5;3	18	18	new_contig_added, diff_parts_same_contig						1	?Seckel syndrome 6	3	known_molec_cause	0	MONDO_0019342	0.46973	0
iPS	ENSG00000182931	WFDC10B	ENSG00000182931	ENSG00000182931	protein_coding	protein_coding	0.478333	0.478333	0.505	0.505	1	1	0.00193574	0.00414537	0.779592	0.779592	1_to_1	identical gene model		4;3	4;3	2	2	diff_parts_same_contig										0	EFO_0004918;EFO_0000400	0.10676	0
iPS	ENSG00000182934	SRPRA	ENSG00000182934	ENSG00000182934	protein_coding	protein_coding	51.9838	51.9862	50.67	50.625	1	1	0.00193574	0.00414537	0.77547	0.77547	1_to_1	identical gene model		14;5;3;4;2;13;2	14;13;2;2;5;3;4	7	7											0	MONDO_0009833;Orphanet_42738	0.33262	0
iPS	ENSG00000182938	OTOP3	ENSG00000182938	ENSG00000182938	protein_coding	protein_coding	0.11	0.11	0.11	0.11	0	0			0	0	1_to_1	identical gene model		7	7	1	1	new_contig_added, diff_parts_same_contig			Localization Problem							0	EFO_0004459	0.21659	0
iPS	ENSG00000182944	EWSR1	ENSG00000182944	ENSG00000182944	protein_coding	protein_coding	42.8462	42.8588	43.065	43.02	1	1	0.00193574	0.00414537	0.995802	0.995802	1_to_1	exon_length_diff	0.999178	15;16;17;9;8;17;17;18;6;7;8;5;7;7;8;12;8;7;5;4;4;15	17;5;15;7;7;17;17;5;8;6;15;8;18;9;16;7;4;12;8;7;8;4	22	22	new_contig_added, diff_parts_same_contig		Variation, Clone Problem	Variation, Clone Problem			1	Ewing sarcoma;Neuroepithelioma	3;3	known_molec_cause;known_molec_cause	0	EFO_0000174	0.4305	1			yes
iPS	ENSG00000182950	ODF3L1	ENSG00000182950	ENSG00000182950	protein_coding	protein_coding	0.24	0.235	0.24	0.235	0	0			0	0	1_to_1	identical gene model		4	4	1	1											0	EFO_0004695	0.11306	0
iPS	ENSG00000182952	HMGN4	ENSG00000182952	ENSG00000182952	protein_coding	protein_coding	318.783	318.744	324.135	324.19	1	1	0.00199648	0.00414537	0	0	1_to_1	identical gene model		2;2	2;2	2	2											0	EFO_0004784	0.10031	0
iPS	ENSG00000182957	SPATA13	ENSG00000182957	ENSG00000182957	protein_coding	protein_coding	1.255	1.255	1.255	1.255	0	0			0.999795	0.999795	1_to_1	identical gene model		11;12;13;10;9;15;9;4;2;2;2;2	15;13;2;12;2;9;2;11;10;9;4;2	12	12	new_contig_added, diff_parts_same_contig										0	EFO_0004705	0.35581	0
iPS	ENSG00000182963	GJC1	ENSG00000182963	ENSG00000182963	protein_coding	protein_coding	14.03	14.055	8.3	8.305	1	1	0.00193574	0.00414537	0.995764	0.995763	1_to_1	identical gene model		2;3;2;2;3;2;3;3	2;2;3;2;2;3;3;3	8	8	diff_parts_same_contig		GRC Housekeeping	GRC Housekeeping							0	EFO_0004784	0.23484	0
iPS	ENSG00000182965	NPM1P14	ENSG00000182965	ENSG00000182965	processed_pseudogene	processed_pseudogene					0	0					1_to_1	identical gene model		2	2	1	1														0
iPS	ENSG00000182968	SOX1	ENSG00000182968	ENSG00000182968	protein_coding	protein_coding	0.225	0.225	0.215	0.215	1	1	0.00193574	0.00414537	0.0521542	0.0521542	1_to_1	identical gene model		1	1	1	1											0	EFO_0004908	0.39092	0
iPS	ENSG00000182973	CNOT10	ENSG00000182973	ENSG00000182973	protein_coding	protein_coding	16.3725	16.37	17.205	17.175	1	1	0.00193574	0.00414537	0.995665	0.995665	1_to_1	identical gene model		19;18;16;6;17;19;6;4;6;3;2;6;2;2;3;2;4;5;5	19;18;17;5;5;19;4;4;3;16;6;6;6;6;2;3;2;2;2	19	19			Clone Problem	Clone Problem							0	MONDO_0021637	0.25073	0
iPS	ENSG00000182974	OR4M2B	ENSG00000182974	ENSG00000182974	protein_coding	protein_coding					0	0					1_to_1	exon_count_diff		9	1	1	1	new_contig_added, diff_parts_same_contig		Gap, Path Problem, Missing sequence, Localization Problem, Variation, GRC Housekeeping	Path Problem, Gap, Variation, GRC Housekeeping		High Signal Region					0	Orphanet_98306	0.060607	0
iPS	ENSG00000182979	MTA1	ENSG00000182979	ENSG00000182979	protein_coding	protein_coding	63.4625	63.4975	52.825	52.81	1	1	0.00193574	0.00414537	0.978333	0.978332	1_to_1	identical gene model		21;20;20;10;4;15;22;21;6;8;3;2;6;6;4;7;5;3;6;5	22;21;20;20;21;6;8;10;6;7;15;6;5;3;6;5;4;3;4;2	20	20	new_contig_added										0	MONDO_0011962	0.28061	0
iPS	ENSG00000182983	ZNF662	ENSG00000182983	ENSG00000182983	protein_coding	protein_coding	18.6325	18.6337	19.585	19.595	1	1	0.00193574	0.00414537	0.653236	0.653236	1_to_1	identical gene model		4;3;3;5;3	5;4;3;3;3	5	5											0	EFO_0008122	0.15902	0
iPS	ENSG00000182985	CADM1	ENSG00000182985	ENSG00000182985	protein_coding	protein_coding	1.74125	1.74125	1.535	1.535	1	1	0.00193574	0.00414537	0.995861	0.995861	1_to_1	identical gene model		12;5;10;11;2;11;9;2;3;5;7;9;6;5;3;5;5;9;4;2;8;10	4;10;9;8;9;11;11;9;12;2;3;3;10;5;7;2;6;5;5;5;5;2	22	22	diff_parts_same_contig, new_contig_added										0	EFO_0004340	0.47921	0
iPS	ENSG00000182986	ZNF320	ENSG00000182986	ENSG00000182986	protein_coding	protein_coding	6.9575	6.96375	5.575	5.575	1	1	0.00193574	0.00414537	0.982689	0.982689	1_to_1	identical gene model		3;5;8;5;3;8;2;4;5;5;5;3;2;4;6	6;8;3;3;3;2;8;4;5;5;5;5;4;5;2	15	15	diff_parts_same_contig										0	EFO_0005091	0.33028	0
iPS	ENSG00000182993	C12orf60	ENSG00000182993	ENSG00000182993	protein_coding	protein_coding	12.4462	12.4413	14.235	14.23	1	1	0.00193574	0.00414537	0.207048	0.207048	1_to_1	identical gene model		2;4;2;2;3	2;3;2;4	5	4	diff_parts_same_contig										0	EFO_0004995	0.22961	0
iPS	ENSG00000183010	PYCR1	ENSG00000183010	ENSG00000183010	protein_coding	protein_coding	6.28625	6.2875	6.08	6.075	1	1	0.00193574	0.00414537	0.999376	0.999376	1_to_1	identical gene model		7;8;8;7;7;5;6;4;5;5;7;4;5;7;4;8;7	8;7;8;7;7;6;5;8;7;7;7;5;5;4;5;4;4	17	17	diff_parts_same_contig		Localization Problem, Gap	Localization Problem, Gap			1	Cutis laxa, autosomal recessive, type IIB;Cutis laxa, autosomal recessive, type IIIB	3;3	known_molec_cause;known_molec_cause	1	Orphanet_357064	0.81849	0
iPS	ENSG00000183011	NAA38	ENSG00000183011	ENSG00000183011	protein_coding	protein_coding	12.3663	12.365	12.95	12.965	1	1	0.00193574	0.00414537	0.974785	0.974785	1_to_1	identical gene model		2;5;3;3;3;2;5	2;3;3;3;5;2;5	7	7	diff_parts_same_contig										0	EFO_0006336	0.261	0
iPS	ENSG00000183018	SPNS2	ENSG00000183018	ENSG00000183018	protein_coding	protein_coding	0.3575	0.3575	0.24	0.24	1	1	0.00193574	0.00414537	0.946345	0.946345	1_to_1	identical gene model		13;2;2;6;5;4;2;5	13;6;5;5;4;2;2;2	8	8							1	?Deafness, autosomal recessive 115	3	known_molec_cause	0	MONDO_0019588	0.46403	0
iPS	ENSG00000183019	MCEMP1	ENSG00000183019	ENSG00000183019	protein_coding	protein_coding	0.1825	0.1825	0.15	0.15	1	1	0.00193574	0.00414537	0.45	0.45	1_to_1	identical gene model		7;6;4	7;6;4	3	3											0	EFO_0004819	0.19886	0
iPS	ENSG00000183020	AP2A2	ENSG00000183020	ENSG00000183020	protein_coding	protein_coding	11.4337	11.4375	10.38	10.395	1	1	0.00193574	0.00414537	0.983634	0.983634	1_to_1	identical gene model		22;22;5;3;6;6;2;6;4;4;2;5;21;2;2;6;5;4;4;3;5;9;5	5;22;22;4;6;9;21;5;5;5;4;4;4;5;2;3;6;6;6;2;2;3;2	23	23	diff_parts_same_contig		GRC Housekeeping, Clone Problem	GRC Housekeeping, Clone Problem	Low Mappability	Low Mappability					0	EFO_0000764	0.55119	0
iPS	ENSG00000183022	TPM3P8	ENSG00000183022	ENSG00000183022	processed_pseudogene	processed_pseudogene	1.36333	1.36833	1.255	1.26	1	1	0.00193574	0.00414537	0.0555556	0.0555556	1_to_1	identical gene model		1	1	1	1														0
iPS	ENSG00000183023	SLC8A1	ENSG00000183023	ENSG00000183023	protein_coding	protein_coding	0.2775	0.2775	0.29	0.29	1	1	0.00193574	0.00414537	0.764298	0.764298	1_to_1	identical gene model		10;8;11;8;9;7;8;8;9;3;3;2	8;8;11;9;8;8;10;7;9;3;2;3	12	12	new_contig_added, diff_parts_same_contig										0	EFO_0009270	0.47079	0
iPS	ENSG00000183024	OR1G1	ENSG00000183024	ENSG00000183024	protein_coding	protein_coding	0.334	0.334	0.29	0.28	1	1	0.00193574	0.00414537	0	0	1_to_1	identical gene model		1	1	1	1											0	EFO_0000349	0.18479	0
iPS	ENSG00000183032	SLC25A21	ENSG00000183032	ENSG00000183032	protein_coding	protein_coding	6.23375	6.23125	6.38	6.375	1	1	0.00193574	0.00414537	0.641823	0.641823	1_to_1	identical gene model		10;5;11;2;3	10;11;2;5;3	5	5							1	?Mitochondrial DNA depletion syndrome 18	3	known_molec_cause	0	MONDO_0032932	0.45352	0
iPS	ENSG00000183034	OTOP2	ENSG00000183034	ENSG00000183034	protein_coding	protein_coding	0.11	0.11	0.11	0.11	0	0			0.333333	0.333333	1_to_1	identical gene model		7;5;4	5;7;4	3	3	diff_parts_same_contig		Clone Problem	Localization Problem							0	MONDO_0019501	0.25908	0
iPS	ENSG00000183035	CYLC1	ENSG00000183035	ENSG00000183035	protein_coding	protein_coding					0	0					1_to_1	identical gene model		5;4	4;5	2	2			Localization Problem, Gap								0	OBI_1110021;EFO_0000544	0.0042296	0
iPS	ENSG00000183036	PCP4	ENSG00000183036	ENSG00000183036	protein_coding	protein_coding	1.77833	1.78	1.625	1.625	1	1	0.00193574	0.00414537	0.961184	0.961184	1_to_1	identical gene model		3;4;3;4	3;4;4;3	4	4	new_contig_added, diff_parts_same_contig		GRC Housekeeping								0	EFO_0007928	0.32177	0
iPS	ENSG00000183044	ABAT	ENSG00000183044	ENSG00000183044	protein_coding	protein_coding	2.245	2.24375	2.29	2.29	1	1	0.00193574	0.00414537	0.984183	0.984183	1_to_1	identical gene model		16;16;16;5;7;2;2;3;6;6;5;15;16;4;16;2	6;16;2;4;5;2;16;15;2;6;16;16;16;7;5;3	16	16							1	GABA-transaminase deficiency	3	known_molec_cause	0	Orphanet_2066	0.74656	0
iPS	ENSG00000183048	SLC25A10	ENSG00000183048	ENSG00000183048	protein_coding	protein_coding	2.5775	2.57875	2.57	2.565	1	1	0.00193574	0.00414537	0.994212	0.994212	1_to_1	identical gene model		11;11;11;7;3;7;12;8	11;12;11;11;8;3;7;7	8	8	diff_parts_same_contig, new_contig_added		Variation, GRC Housekeeping, Gap	Variation, GRC Housekeeping, Gap, Localization Problem			1	?Mitochondrial DNA depletion syndrome 19	3	known_molec_cause	0	MONDO_0033545	0.4361	0
iPS	ENSG00000183049	CAMK1D	ENSG00000183049	ENSG00000183049	protein_coding	protein_coding	5.40375	5.48	5.31	5.43	1	1	-0.01813	0.0299143	0.478789	0.475365	1_to_1	exon_length_diff	0.999211	10;2;9;11	11;2;10;9	4	4	new_contig_added, diff_parts_same_contig			GRC Housekeeping							0	EFO_0004784	0.43378	0
iPS	ENSG00000183054	RGPD6	ENSG00000183054	ENSG00000183054	protein_coding	protein_coding	0.15	0.15	0.15	0.15	0	0	0.00193574	0.00414537	0.999484	0.999484	1_to_1	identical gene model		23;19;2;5;3;2;3;2;2;16;4	23;19;2;5;3;2;3;2;2;16;4	11	11			Gap, Path Problem	Path Problem, Gap		Low Mappability					0	EFO_0004528	0.077604	0
iPS	ENSG00000183055	FAM133CP	ENSG00000183055	ENSG00000183055	processed_pseudogene	processed_pseudogene	0.3975	0.3975	0.405	0.405	1	1	0.00193574	0.00414537	0.533333	0.533333	1_to_1	identical gene model		1	1	1	1				GRC Housekeeping										0
iPS	ENSG00000183060	LYSMD4	ENSG00000183060	ENSG00000183060	protein_coding	protein_coding	3.505	3.50875	3.45	3.45	1	1	0.00193574	0.00414537	0.989195	0.989201	1_to_1	identical gene model	0.999777	5;6;1;3;5;3;3;3;2;2;3	3;2;5;2;6;3;3;3;3;5	11	10	diff_parts_same_contig, new_contig_added										0	EFO_0004631	0.29274	0
iPS	ENSG00000183066	WBP2NL	ENSG00000183066	ENSG00000183066	protein_coding	protein_coding	0.7325	0.73	0.73	0.73	1	1	0.00193574	0.00414537	0.320657	0.320657	1_to_1	identical gene model		6;8;9;9;6;4;2;4;4;7	8;9;9;6;4;6;4;7;4;2	10	10			Clone Problem	Clone Problem							0	EFO_0003761	0.22046	0
iPS	ENSG00000183067	IGSF5	ENSG00000183067	ENSG00000183067	protein_coding	protein_coding	5.91625	5.9175	6.15	6.14	1	1	0.00193574	0.00414537	0.553244	0.553244	1_to_1	identical gene model		9;3;5	9;5;3	3	3	diff_parts_same_contig, new_contig_added		GRC Housekeeping								0	MONDO_0004979	0.13613	0
iPS	ENSG00000183072	NKX2-5	ENSG00000183072	ENSG00000183072	protein_coding	protein_coding	0.356	0.356	0.32	0.32	1	1	0.00193574	0.00414537	0.354167	0.354167	1_to_1	identical gene model		2;2;2;2	2;2;2;2	4	4			Clone Problem	Clone Problem			1	Atrial septal defect 7, with or without AV conduction defects;Conotruncal heart malformations, variable;Hypoplastic left heart syndrome 2;Hypothyroidism, congenital nongoitrous, 5;Tetralogy of Fallot;Ventricular septal defect 3	3;3;3;3;3;3	known_molec_cause;known_molec_cause;known_molec_cause;known_molec_cause;known_molec_cause;known_molec_cause	1	Orphanet_1479	0.82663	0
iPS	ENSG00000183077	AFMID	ENSG00000183077	ENSG00000183077	protein_coding	protein_coding	33.1112	33.125	29.605	29.595	1	1	0.00193574	0.00414537	0.973519	0.973519	1_to_1	identical gene model		11;11;5;5;3;4;7;5;7;3;5;6;3;3;4	11;6;11;7;5;7;3;3;4;5;3;3;4;5;5	15	15				Localization Problem							0	EFO_0005653	0.30255	0
iPS	ENSG00000183087	GAS6	ENSG00000183087	ENSG00000183087	protein_coding	protein_coding	22.0025	22.0075	18.505	18.545	1	1	0.00193574	0.00414537	0.890202	0.890202	1_to_1	identical gene model		15;4;7;1;9	15;7;1;9;4	5	5			Gap, Path Problem	Gap, Path Problem	High Signal Region						0	EFO_0004530	0.49758	0
iPS	ENSG00000183090	FREM3	ENSG00000183090	ENSG00000183090	protein_coding	protein_coding					0	0	0.00193574	0.00414537	0	0	1_to_1	identical gene model		8;3	8;3	2	2											0	EFO_0004541	0.23057	0
iPS	ENSG00000183091	NEB	ENSG00000183091	ENSG00000183091	protein_coding	protein_coding	2.415	2.415	2.315	2.305	1	1	0.00193574	0.00414537	0.982325	0.982325	1_to_1	identical gene model		149;19;182;150;74;8;13;9;182;21;2;4;3;2;12;2;5;180;180;183	150;149;19;182;182;183;74;21;180;180;2;5;13;9;4;2;8;2;3;12	20	20			Path Problem	Path Problem			1	Arthrogryposis multiplex congenita 6;Nemaline myopathy 2, autosomal recessive	3;3	known_molec_cause;known_molec_cause	0	Orphanet_607	0.7844	0
iPS	ENSG00000183092	BEGAIN	ENSG00000183092	ENSG00000183092	protein_coding	protein_coding	0.8075	0.80625	0.48	0.48	1	1	0.00193574	0.00414537	0.954645	0.954645	1_to_1	identical gene model		7;6;7;7;2;6;4;7;5;6;7;7	7;7;7;6;5;7;7;6;6;7;2;4	12	12	new_contig_added, diff_parts_same_contig										0	EFO_0008328	0.45049	0
iPS	ENSG00000183098	GPC6	ENSG00000183098	ENSG00000183098	protein_coding	protein_coding	20.6475	20.6562	17.54	17.54	1	1	0.00193574	0.00414537	0.104523	0.104523	1_to_1	identical gene model		9;5	9;5	2	2	new_contig_added, diff_parts_same_contig				High Signal Region,Low Mappability		1	Omodysplasia 1	3	known_molec_cause	0	Orphanet_2733	0.69808	0
iPS	ENSG00000183111	ARHGEF37	ENSG00000183111	ENSG00000183111	protein_coding	protein_coding	0.82	0.81875	0.735	0.735	1	1	0.00193574	0.00414537	0.0611971	0.0611971	1_to_1	identical gene model		13;3;3	3;13;3	3	3											0	EFO_0000304	0.18124	0
iPS	ENSG00000183114	FAM43B	ENSG00000183114	ENSG00000183114	protein_coding	protein_coding	1.87625	1.8725	1.955	1.955	1	1	0.00193574	0.00414537	0	0	1_to_1	identical gene model		1	1	1	1	diff_parts_same_contig		GRC Housekeeping, Localization Problem, Clone Problem								0	EFO_0004337	0.28325	0
iPS	ENSG00000183117	CSMD1	ENSG00000183117	ENSG00000183117	protein_coding	protein_coding	0.355	0.355	0.355	0.355	0	0	0.00193574	0.00414537	0.993203	0.993203	1_to_1	identical gene model		56;68;3;2;4;71;5;2;3;2;2;18;24;2;68;71;68;70	56;68;70;68;71;71;68;4;2;2;18;24;5;2;3;2;2;3	18	18	new_contig_added, diff_parts_same_contig		Clone Problem	Clone Problem							0	EFO_0004703	0.47976	0
iPS	ENSG00000183122	OR2A3P	ENSG00000183122	ENSG00000183122	transcribed_unprocessed_pseudogene	transcribed_unprocessed_pseudogene	0.14	0.14	0.14	0.14	0	0			0	0	1_to_1	identical gene model		1;2	2;1	2	2			Variation	Variation										0
iPS	ENSG00000183128	CALHM3	ENSG00000183128	ENSG00000183128	protein_coding	protein_coding	1.09625	1.0975	0.96	0.96	1	1	0.00193574	0.00414537	0	0	1_to_1	identical gene model		3	3	1	1											0	EFO_0004784	0.22719	0
iPS	ENSG00000183134	PTGDR2	ENSG00000183134	ENSG00000183134	protein_coding	protein_coding	0.59	0.59	0.66	0.66	1	1	0.00193574	0.00414537	0.487542	0.487542	1_to_1	identical gene model		2	2	1	1	diff_parts_same_contig										0	MONDO_0004979	0.41494	0
iPS	ENSG00000183137	CEP57L1	ENSG00000183137	ENSG00000183137	protein_coding	protein_coding	5.93875	5.93875	6.295	6.285	1	1	0.00193574	0.00414537	0.986459	0.986459	1_to_1	identical gene model		11;11;11;8;11;3;8;7;7;6;10;8;10;8;4;10;3;3;9;5;4;7;12;8	8;11;3;8;7;3;3;8;10;8;5;6;4;7;10;11;9;7;11;10;8;12;11;4	24	24					Low Mappability						0	EFO_0004526	0.28756	0
iPS	ENSG00000183145	RIPPLY3	ENSG00000183145	ENSG00000183145	protein_coding	protein_coding	0.311667	0.311667	0.24	0.24	1	1	0.00193574	0.00414537	0.988783	0.988783	1_to_1	identical gene model		4;4;3	4;3;4	3	3	diff_parts_same_contig		GRC Housekeeping								0	GO_0007568	0.38641	0
iPS	ENSG00000183148	ANKRD20A2P	ENSG00000183148	ENSG00000183148	protein_coding	protein_coding					0	0			1	1	1_to_1	identical gene model		15;8;2;15	15;8;2;15	4	4	diff_parts_same_contig		Gap, GRC Housekeeping	Gap, GRC Housekeeping	High Signal Region	High Signal Region								0
iPS	ENSG00000183150	GPR19	ENSG00000183150	ENSG00000183150	protein_coding	protein_coding	3.86625	3.86875	3.09	3.095	1	1	0.00193574	0.00414537	0.991517	0.991517	1_to_1	identical gene model		4;4;2;4;3;4	4;2;4;4;3;4	6	6											0	EFO_0004314	0.3226	0
iPS	ENSG00000183153	GJD3	ENSG00000183153	ENSG00000183153	protein_coding	protein_coding	1.66	1.6625	1.54	1.54	1	1	0.00193574	0.00414537	0.486626	0.486626	1_to_1	identical gene model		1	1	1	1	diff_parts_same_contig, new_contig_added		GRC Housekeeping	GRC Housekeeping							0	HP_0002619	0.14006	0
iPS	ENSG00000183154		ENSG00000183154	ENSG00000183154	lncRNA	lncRNA	0.105	0.105	0.105	0.105	0	0	0.00193574	0.00414537	0	0	1_to_1	identical gene model		2	2	1	1											0	EFO_0000182	0.0073629	0
iPS	ENSG00000183155	RABIF	ENSG00000183155	ENSG00000183155	protein_coding	protein_coding	15.3837	15.3812	15.08	15.08	1	1	0.00193574	0.00414537	0	0	1_to_1	identical gene model		2	2	1	1											0	EFO_0008375	0.098227	0
iPS	ENSG00000183160	TMEM119	ENSG00000183160	ENSG00000183160	protein_coding	protein_coding	0.83375	0.835	0.83	0.83	1	1	0.00193574	0.00414537	0.121528	0.121528	1_to_1	identical gene model		2;3;3;3	2;3;3;3	4	4	new_contig_added, diff_parts_same_contig		Variation, Clone Problem	Variation, Clone Problem							0	EFO_0009270	0.39698	0
iPS	ENSG00000183161	FANCF	ENSG00000183161	ENSG00000183161	protein_coding	protein_coding	39.7475	39.7488	36.79	36.885	1	1	0.00193574	0.00414537	0.0494875	0.0494875	1_to_1	identical gene model		1	1	1	1							1	Fanconi anemia, complementation group F	3	known_molec_cause	1	EFO_0009045	0.81148	1	Fanconi anaemia F	yes
iPS	ENSG00000183166	CALN1	ENSG00000183166	ENSG00000183166	protein_coding	protein_coding	0.65125	0.65	0.67	0.67	1	1	0.00193574	0.00414537	0.994428	0.994428	1_to_1	identical gene model		6;7;7;2;6;4	6;7;7;2;6;4	6	6	new_contig_added, diff_parts_same_contig										0	EFO_0004784	0.4749	0
iPS	ENSG00000183169	POM121L1P	ENSG00000183169	ENSG00000183169	transcribed_unprocessed_pseudogene	transcribed_unprocessed_pseudogene					0	0			1	1	1_to_1	identical gene model		2;1	2;1	2	2	new_contig_added		Clone Problem	Clone Problem										0
iPS	ENSG00000183171		ENSG00000183171	ENSG00000183171	processed_pseudogene	processed_pseudogene	0.285714	0.285714	0.36	0.36	1	1	0.00193574	0.00414537	0.0357143	0.0357143	1_to_1	identical gene model		1	1	1	1	diff_parts_same_contig		Path Problem	Path Problem										0
iPS	ENSG00000183172	SMDT1	ENSG00000183172	ENSG00000183172	protein_coding	protein_coding	14.3338	14.335	14.185	14.205	1	1	0.00193574	0.00414537	0.901031	0.901031	1_to_1	identical gene model		3;3;2	3;3;2	3	3	hg19_errors_corrected		Variation, Clone Problem	Variation, Clone Problem							0	EFO_0007984	0.11354	0
iPS	ENSG00000183185	GABRR3	ENSG00000183185	ENSG00000183185	protein_coding	protein_coding					0	0	0.00193574	0.00414537	0	0	1_to_1	identical gene model	0.998947	6;9;10	9;10;6	3	3	new_contig_added, diff_parts_same_contig		Variation	Variation							0	EFO_0000685	0.0073916	0
iPS	ENSG00000183186	C2CD4C	ENSG00000183186	ENSG00000183186	protein_coding	protein_coding	12.27	12.27	10.205	10.23	1	1	0.00193574	0.00414537	0	0	1_to_1	identical gene model		2	2	1	1											0	EFO_0004587	0.038819	0
iPS	ENSG00000183196	CHST6	ENSG00000183196	ENSG00000183196	protein_coding	protein_coding	10.3362	10.3413	9.985	9.985	1	1	0.00193574	0.00414537	0.57112	0.57112	1_to_1	identical gene model		3;4;4;4	3;4;4;4	4	4							1	Macular corneal dystrophy	3	known_molec_cause	1	Orphanet_98969	0.85674	0
iPS	ENSG00000183199	HSP90AB3P	ENSG00000183199	ENSG00000183199	processed_pseudogene	processed_pseudogene	19.0487	19.06	18.86	18.885	1	1	0.00105605	0.391826	0.481161	0.481055	1_to_1	identical gene model		1	1	1	1			Variation	Variation										0
iPS	ENSG00000183206	POTEC	ENSG00000183206	ENSG00000183206	protein_coding	protein_coding	0.14	0.14	0.14	0.14	0	0	0.00193574	0.00414537	0.0833333	0.0833333	1_to_1	identical gene model		11;7;10;8	10;11;8;7	4	4											0	HP_0000545;EFO_0004847	0.027049	0
iPS	ENSG00000183207	RUVBL2	ENSG00000183207	ENSG00000183207	protein_coding	protein_coding	17.4312	17.4325	14.885	14.905	1	1	0.00193574	0.00414537	0.996746	0.996746	1_to_1	identical gene model		15;8;8;13;2;15;6;15;5;3;14;10;2;3	14;5;15;6;8;15;3;15;8;2;3;13;10;2	14	14	diff_parts_same_contig, new_contig_added		Missing sequence	Missing sequence							0	EFO_0000304	0.23556	0
iPS	ENSG00000183208	GDPGP1	ENSG00000183208	ENSG00000183208	protein_coding	protein_coding	0.665	0.66375	0.49	0.49	1	1	0.00193574	0.00414537	0.719676	0.719676	1_to_1	identical gene model		1;4;4;4;5	4;5;4;1	5	4	diff_parts_same_contig										0	EFO_0004532	0.10617	0
iPS	ENSG00000183230	CTNNA3	ENSG00000183230	ENSG00000183230	protein_coding	protein_coding	0.475	0.475	0.345	0.345	1	1	0.00193574	0.00414537	0.379968	0.379968	1_to_1	identical gene model		5;5;18;3;3	18;5;3;3;5	5	5	diff_parts_same_contig, new_contig_added			GRC Housekeeping			1	Arrhythmogenic right ventricular dysplasia, familial, 13	3	known_molec_cause	0	Orphanet_217656	0.5648	0
iPS	ENSG00000183239		ENSG00000183239	ENSG00000183239	processed_pseudogene	processed_pseudogene					0	0			1	1	1_to_1	identical gene model		1	1	1	1			Variation, GRC Housekeeping	GRC Housekeeping										0
iPS	ENSG00000183242	WT1-AS	ENSG00000183242	ENSG00000183242	lncRNA	lncRNA	1.46		1.46		0	0			0	0.333333	1_to_1	identical gene model		2;2;2;2;3;5	3;2;2;5;2;2	6	6											0	EFO_0000305	0.024912	0
iPS	ENSG00000183246	RIMBP3C	ENSG00000183246	ENSG00000183246	protein_coding	protein_coding					0	0			1	1	1_to_1	identical gene model		1;1	1;1	2	2	new_contig_added		Clone Problem	Clone Problem	High Signal Region	High Signal Region					0	EFO_0000279	0.10544	0
iPS	ENSG00000183248	PRR36	ENSG00000183248	ENSG00000183248	protein_coding	protein_coding	11.1075	11.2837	11.35	11.75	1	1	-0.0205222	0.0357396	0.247516	0.290734	1_to_1	exon_count_diff		9;9	6;6	2	2	new_contig_added, diff_parts_same_contig		Clone Problem	Clone Problem							0	EFO_0004735	0.077038	0
iPS	ENSG00000183249	NF1P3	ENSG00000183249	ENSG00000183249	unprocessed_pseudogene	unprocessed_pseudogene					0	0					1_to_1	identical gene model		4	4	1	1	diff_parts_same_contig		Variation, GRC Housekeeping	Variation, GRC Housekeeping										0
iPS	ENSG00000183250	LINC01547	ENSG00000183250	ENSG00000183250	lncRNA	lncRNA	0.183333	0.183333	0.15	0.15	1	1	0.00193574	0.00414537	0.980578	0.980578	1_to_1	identical gene model		4;4;2;4;3;3;3;3;3;3	4;2;3;4;3;3;3;3;4;3	10	10	diff_parts_same_contig, new_contig_added										0	HP_0100806	0.010682	0
iPS	ENSG00000183251	OR51B4	ENSG00000183251	ENSG00000183251	protein_coding	protein_coding					0	0					1_to_1	identical gene model		1	1	1	1			Variation	Variation							0	EFO_0000621	0.21517	0
iPS	ENSG00000183255	PTTG1IP	ENSG00000183255	ENSG00000183255	protein_coding	protein_coding	8.44125	8.44875	6.74	6.735	1	1	0.00193574	0.00414537	0.994531	0.994531	1_to_1	identical gene model		6;5;4;3;4;4;6	4;3;6;5;4;6;4	7	7	diff_parts_same_contig										0	EFO_0004612	0.38249	0
iPS	ENSG00000183258	DDX41	ENSG00000183258	ENSG00000183258	protein_coding	protein_coding	11.195	11.2037	10.305	10.3	1	1	0.00193574	0.00414537	0.997266	0.997266	1_to_1	identical gene model		17;16;6;5;13;7;11;17;7;8;6;6;2;3;7;3;3;3;7;14;9;14;16	17;17;3;16;13;9;11;14;16;14;5;2;6;7;3;7;6;8;7;7;3;6;3	23	23							1	{Myeloproliferative/lymphoproliferative neoplasms, familial (multiple types), susceptibility to}	3	known_molec_cause	0	MONDO_0014809	0.75193	0
iPS	ENSG00000183260	ABHD16B	ENSG00000183260	ENSG00000183260	protein_coding	protein_coding					0	0			1	1	1_to_1	identical gene model		1	1	1	1	diff_parts_same_contig										0	EFO_0000319	0.15186	0
iPS	ENSG00000183269	OR52E8	ENSG00000183269	ENSG00000183269	protein_coding	protein_coding					0	0					1_to_1	identical gene model		1	1	1	1			Variation	Variation							0	EFO_0000621	0.21332	0
iPS	ENSG00000183273	CCDC60	ENSG00000183273	ENSG00000183273	protein_coding	protein_coding	1.08857	1.08857	0.75	0.75	1	1	0.00193574	0.00414537	0.485897	0.485897	1_to_1	identical gene model		14;4;3;2;5	3;14;2;5;4	5	5											0	EFO_0007660	0.37248	0
iPS	ENSG00000183281	PLGLB1	ENSG00000183281	ENSG00000183281	protein_coding	protein_coding	0.79	0.79	0.295	0.295	1	1	0.00193574	0.00414537	0.965304	0.965304	1_to_1	identical gene model		4;4;5;5;4;3;4	4;5;5;3;4;4;4	7	7	diff_parts_same_contig					Low Mappability					0	Orphanet_903	0.06709	0
iPS	ENSG00000183283	DAZAP2	ENSG00000183283	ENSG00000183283	protein_coding	protein_coding	25.3263	25.3212	25.435	25.445	1	1	0.00193574	0.00414537	0.97495	0.97495	1_to_1	identical gene model		4;4;4;3;5;2;4;4;4;4;4;3;4;2;4	5;4;4;4;4;3;3;2;4;4;4;4;2;4;4	15	15	diff_parts_same_contig										0	EFO_0004339	0.24712	0
iPS	ENSG00000183287	CCBE1	ENSG00000183287	ENSG00000183287	protein_coding	protein_coding	0.36	0.36	0.36	0.36	0	0	0.00193574	0.00414537	0.998598	0.998598	1_to_1	identical gene model		9;11;6;6;12;9	11;12;9;6;9;6	6	6	new_contig_added, diff_parts_same_contig						1	Hennekam lymphangiectasia-lymphedema syndrome 1	3	known_molec_cause	0	MONDO_0016256	0.79978	0
iPS	ENSG00000183291	SELENOF	ENSG00000183291	ENSG00000183291	protein_coding	protein_coding	3.875	6.1	2.88	5.14	1	1	-0.995757	0.00414537	0.999402	0.99867	1_to_1	exon_count_diff		5;4;6;4;5;4;4;5;6	5;5;6;4;6;5;6;4;4	9	9	diff_parts_same_contig		Clone Problem, GRC Housekeeping								0	EFO_0004875	0.22079	0
iPS	ENSG00000183292	PRSS40A	ENSG00000183292	ENSG00000183292	transcribed_unprocessed_pseudogene	transcribed_unprocessed_pseudogene					0	0					1_to_1	identical gene model		3;3;2;3;3;5;5	3;3;2;5;3;5;3	7	7	diff_parts_same_contig		Path Problem	Path Problem		High Signal Region								0
iPS	ENSG00000183298	RPSAP19	ENSG00000183298	ENSG00000183298	processed_pseudogene	processed_pseudogene	27.88	7.74875	24.745	3.015	1	1	2.75129	0.00414537	0.692939	0.855968	1_to_1	identical gene model		1	1	1	1			Clone Problem, GRC Housekeeping											0
iPS	ENSG00000183303	OR5P2	ENSG00000183303	ENSG00000183303	protein_coding	protein_coding	0.25	0.25	0.25	0.25	0	0			0	0	1_to_1	identical gene model		1	1	1	1	diff_parts_same_contig		Variation	Variation							0	EFO_0002939	0.20899	0
iPS	ENSG00000183304	FAM9A	ENSG00000183304	ENSG00000183304	protein_coding	protein_coding					0	0					1_to_1	identical gene model		10;10	10;10	2	2	diff_parts_same_contig										0	MONDO_0001572	0.0022175	0
iPS	ENSG00000183305	MAGEA2B	ENSG00000183305	ENSG00000183305	protein_coding	protein_coding					0	0			1	1	1_to_1	identical gene model		5;3;3;4;5;6;3;6;4;4;4	5;4;3;5;6;6;4;4;3;3;4	11	11	new_contig_added		Variation, Path Problem	Path Problem, Variation							0	EFO_0005922	0.0036958	0
iPS	ENSG00000183307	TMEM121B	ENSG00000183307	ENSG00000183307	protein_coding	protein_coding	0.18	0.18	0.13	0.13	1	1	0.00193574	0.00414537	0.99202	0.99202	1_to_1	identical gene model		1;2	1;2	2	2	new_contig_added, diff_parts_same_contig		Clone Problem	Clone Problem							0	GO_0007568	0.35551	0
iPS	ENSG00000183308		ENSG00000183308	ENSG00000183308	lncRNA	lncRNA	0.78	0.79	0.78	0.79	0	0			0.984127	0.984127	1_to_1	identical gene model		2;2	2;2	2	2														0
iPS	ENSG00000183309	ZNF623	ENSG00000183309	ENSG00000183309	protein_coding	protein_coding	5.87625	5.8775	6.02	6.025	1	1	0.00193574	0.00414537	0.897697	0.897942	1_to_1	identical gene model	0.999715	2;1;2	2;2;1	3	3	new_contig_added, diff_parts_same_contig		GRC Housekeeping	GRC Housekeeping		High Signal Region					0	EFO_0004309	0.029972	0
iPS	ENSG00000183310	OR2T34	ENSG00000183310	ENSG00000183310	protein_coding	protein_coding					0	0					1_to_1	identical gene model		1	1	1	1			Variation	Variation							0	MONDO_0008170	0.18479	0
iPS	ENSG00000183313	OR52L1	ENSG00000183313	ENSG00000183313	protein_coding	protein_coding					0	0					1_to_1	identical gene model	0.99762	1	1	1	1	new_contig_added, diff_parts_same_contig		Variation	Variation							0	EFO_0002939	0.20899	0
iPS	ENSG00000183317	EPHA10	ENSG00000183317	ENSG00000183317	protein_coding	protein_coding	0.85375	0.85375	0.71	0.71	1	1	0.00193574	0.00414537	0.50713	0.50713	1_to_1	identical gene model		3;17;18;16;17;2;15;2;5;14;7	16;14;17;2;15;18;17;2;7;5;3	11	11			Clone Problem								0	MONDO_0002108	0.48418	0
iPS	ENSG00000183318	SPDYE4	ENSG00000183318	ENSG00000183318	protein_coding	protein_coding					0	0					1_to_1	identical gene model		6;3;6	6;6;3	3	3											0	EFO_0004696	0.052508	0
iPS	ENSG00000183323	CCDC125	ENSG00000183323	ENSG00000183323	protein_coding	protein_coding	2.32	2.31875	2.065	2.06	1	1	0.00193574	0.00414537	0.923761	0.923761	1_to_1	identical gene model		10;12;11;6;13;3;3	12;11;6;10;13;3;3	7	7	diff_parts_same_contig		Path Problem	Path Problem							0	EFO_0004833	0.44577	0
iPS	ENSG00000183324	REC114	ENSG00000183324	ENSG00000183324	protein_coding	protein_coding					0	0			1	1	1_to_1	identical gene model		6;5	6;5	2	2	new_contig_added, diff_parts_same_contig						1	Oocyte maturation defect 10	3	known_molec_cause	0	EFO_0007874	0.32348	0
iPS	ENSG00000183336	BOLA2	ENSG00000183336	ENSG00000183336	protein_coding	protein_coding	0.21	0.21	0.21	0.21	0	0			0.999972	0.999972	1_to_1	identical gene model		3;6	6	2	1						Low Mappability					0	EFO_0000182	0.07447	0
iPS	ENSG00000183337	BCOR	ENSG00000183337	ENSG00000183337	protein_coding	protein_coding	1.23	1.23143	0.33	0.33	1	1	0.00193574	0.00414537	0.999472	0.999472	1_to_1	identical gene model		15;15;14;11;15;9;2;10;11;7;3;2;4;4;15	11;10;14;15;15;15;7;15;11;4;9;3;2;4;2	15	15	diff_parts_same_contig, new_contig_added						1	Microphthalmia, syndromic 2	3	known_molec_cause	0	MONDO_0010261	0.79646	1			yes
iPS	ENSG00000183340	JRKL	ENSG00000183340	ENSG00000183340	protein_coding	protein_coding	20.285	20.2875	20.515	20.525	1	1	0.00193574	0.00414537	0	0	1_to_1	identical gene model		2;3	3;2	2	2	new_contig_added, diff_parts_same_contig										0	EFO_0004875	0.21107	0
iPS	ENSG00000183346	CABCOCO1	ENSG00000183346	ENSG00000183346	protein_coding	protein_coding	0.21	0.21	0.21	0.21	0	0			0.8	0.8	1_to_1	identical gene model		7;3;8	7;8;3	3	3				GRC Housekeeping							0	EFO_0006336	0.51724	0
iPS	ENSG00000183347	GBP6	ENSG00000183347	ENSG00000183347	protein_coding	protein_coding					0	0					1_to_1	identical gene model		11	11	1	1			Clone Problem, GRC Housekeeping								0	EFO_0010750	0.22842	0
iPS	ENSG00000183354	KIAA2026	ENSG00000183354	ENSG00000183354	protein_coding	protein_coding	0.79	0.79	0.5	0.5	1	1	0.00193574	0.00414537	0.994836	0.994836	1_to_1	identical gene model		7;8;4;3;2;7	4;3;7;8;7;2	6	6											0	EFO_0010750	0.37459	0
iPS	ENSG00000183378	OVCH2	ENSG00000183378	ENSG00000183378	protein_coding	protein_coding					0	0			1	1	1_to_1	exon_count_diff		19;2;18;12	12;16;15;2	4	4	new_contig_added, diff_parts_same_contig		Clone Problem, Variation	Clone Problem, Variation							0	EFO_0000279	0.106	0
iPS	ENSG00000183379	SYNDIG1L	ENSG00000183379	ENSG00000183379	protein_coding	protein_coding	0.11	0.11	0.11	0.11	0	0			0.999574	0.999574	1_to_1	identical gene model		4;3;2	3;4;2	3	3	diff_parts_same_contig										0	EFO_0004875	0.33999	0
iPS	ENSG00000183386	FHL3	ENSG00000183386	ENSG00000183386	protein_coding	protein_coding	7.1775	7.18375	6.255	6.255	1	1	0.00193574	0.00414537	0.976458	0.976458	1_to_1	identical gene model		6;4;6;2;5	6;5;4;6;2	5	5			Clone Problem				1	Hemophagocytic lymphohistiocytosis, familial, 3	3	known_molec_cause	0	EFO_0004305	0.24821	0
iPS	ENSG00000183389	OR56A4	ENSG00000183389	ENSG00000183389	protein_coding	protein_coding					0	0			1	1	1_to_1	identical gene model		1;3;1;2	3;2;1	4	3	diff_parts_same_contig		Variation	Variation							0	MONDO_0008170;EFO_0000673;EFO_0000349	0.18479	0
iPS	ENSG00000183395	PMCH	ENSG00000183395	ENSG00000183395	protein_coding	protein_coding	0.9125	0.9125	0.93	0.93	1	1	0.00193574	0.00414537	0.984127	0.984127	1_to_1	identical gene model		3	3	1	1	diff_parts_same_contig										0	EFO_0000181	0.16335	0
iPS	ENSG00000183396	TMEM89	ENSG00000183396	ENSG00000183396	protein_coding	protein_coding	0.59	0.585	0.59	0.585	0	0			0	0	1_to_1	identical gene model		2	2	1	1											0	EFO_0004784	0.25117	0
iPS	ENSG00000183397	TEKTIP1	ENSG00000183397	ENSG00000183397	protein_coding	protein_coding	2.25	2.24875	1.835	1.83	1	1	0.00193574	0.00414537	0	0	1_to_1	identical gene model		4	4	1	1	new_contig_added, diff_parts_same_contig										0	EFO_0007009	0.10935	0
iPS	ENSG00000183401	CCDC159	ENSG00000183401	ENSG00000183401	protein_coding	protein_coding	2.6025	2.60125	2.325	2.325	1	1	0.00193574	0.00414537	0.975319	0.975319	1_to_1	identical gene model		11;5;2;3;5;3;3;6;13;5;5;5;3;2;7;6;5;7;5;6	3;3;13;5;11;5;7;5;6;6;5;5;6;2;7;3;2;3;5;5	20	20	diff_parts_same_contig, new_contig_added		GRC Housekeeping	GRC Housekeeping							0	EFO_0000279	0.10162	0
iPS	ENSG00000183421	RIPK4	ENSG00000183421	ENSG00000183421	protein_coding	protein_coding	0.37	0.37	0.39	0.39	1	1	0.00193574	0.00414537	0.983904	0.983904	1_to_1	identical gene model		8;9	9;8	2	2	new_contig_added, diff_parts_same_contig		GRC Housekeeping				1	CHAND syndrome;Popliteal pterygium syndrome, Bartsocas-Papas type 1	3;3	known_molec_cause;known_molec_cause	0	MONDO_0009901	0.75203	0
iPS	ENSG00000183423	LRIT3	ENSG00000183423	ENSG00000183423	protein_coding	protein_coding					0	0			0.990385	0.990385	1_to_1	identical gene model		4;4	4;4	2	2	diff_parts_same_contig						1	Night blindness, congenital stationary (complete), 1F, autosomal recessive	3	known_molec_cause	0	Orphanet_215;MONDO_0016293	0.65389	0
iPS	ENSG00000183426	NPIPA1	ENSG00000183426	ENSG00000183426	protein_coding	protein_coding	24.95	24.9638	22.625	22.63	1	1	0.00193574	0.00414537	0.971919	0.971919	1_to_1	identical gene model		8;6;28;6;4;20;3;4;5	28;20;4;8;6;3;6;4	9	8			Unknown	Unknown							0	EFO_0600004	0.068847	0
iPS	ENSG00000183431	SF3A3	ENSG00000183431	ENSG00000183431	protein_coding	protein_coding	198.634	198.643	193.465	193.975	1	1	0.00193574	0.00414537	0.709277	0.709277	1_to_1	identical gene model		17;4;8;6;7;2;2;10	17;2;4;10;8;7;2;6	8	8			Clone Problem								0	EFO_0009270	0.23443	0
iPS	ENSG00000183432	ZBTB8OSP1	ENSG00000183432	ENSG00000183432	processed_pseudogene	processed_pseudogene					0	0			1	1	1_to_1	identical gene model		1	1	1	1														0
iPS	ENSG00000183434	TFDP3	ENSG00000183434	ENSG00000183434	protein_coding	protein_coding					0	0					1_to_1	identical gene model		1	1	1	1											0	EFO_0000311	0.045866	0
iPS	ENSG00000183439	TRIM61	ENSG00000183439	ENSG00000183439	protein_coding	protein_coding	18.405	18.4013	16.41	16.43	1	1	0.00193574	0.00414537	0.527526	0.527526	1_to_1	identical gene model		5;3	5;3	2	2			GRC Housekeeping								0	EFO_0001075	0.29171	0
iPS	ENSG00000183444	OR7E38P	ENSG00000183444	ENSG00000183444	unprocessed_pseudogene	unprocessed_pseudogene	0.70375	0.705	0.655	0.655	1	1	0.00193574	0.00414537	0.952436	0.952416	1_to_1	identical gene model		1	1	1	1	diff_parts_same_contig													0
iPS	ENSG00000183454	GRIN2A	ENSG00000183454	ENSG00000183454	protein_coding	protein_coding					0	0			0.999214	0.999214	1_to_1	identical gene model		13;14;13;2;13;14;2;2;3;3;12;2;2;2;2;12;9;13;3	14;13;13;12;13;13;12;14;2;9;3;3;2;2;2;2;3;2	19	18	new_contig_added, diff_parts_same_contig						1	Epilepsy, focal, with speech disorder and with or without impaired intellectual development	3	known_molec_cause	1	EFO_1001010	0.80471	1			yes
iPS	ENSG00000183458	PKD1P3	ENSG00000183458	ENSG00000183458	transcribed_unprocessed_pseudogene	transcribed_unprocessed_pseudogene	1.62375	1.6275	0.74	0.74	1	1	0.00193574	0.00414537	0.966293	0.966293	1_to_1	identical gene model		32;4	32;4	2	2			Unknown	Unknown							0	EFO_0000616	0.0097939	0
iPS	ENSG00000183463	URAD	ENSG00000183463	ENSG00000183463	protein_coding	protein_coding					0	0					1_to_1	identical gene model		2	2	1	1	diff_parts_same_contig										0	MONDO_0004247	0.28582	0
iPS	ENSG00000183470	FLJ40288	ENSG00000183470	ENSG00000183470	lncRNA	lncRNA					0	0					1_to_1	identical gene model		5;4	5;4	2	2	diff_parts_same_contig										0	EFO_0000305	0.013948	0
iPS	ENSG00000183474	GTF2H2C	ENSG00000183474	ENSG00000183474	protein_coding	protein_coding	17.99	17.9975	16.03	16.015	1	1	0.00193574	0.00414537	0.979919	0.979917	1_to_1	identical gene model		17;15;2;10;6;3;11;10;5;16;7;8;2;8;8	8;8;10;7;11;16;17;8;3;15;5;10;2;6;2	15	15			Path Problem, GRC Housekeeping, Variation	Path Problem, GRC Housekeeping, Variation	High Signal Region	High Signal Region					0	EFO_0000305	0.16954	0
iPS	ENSG00000183475	ASB7	ENSG00000183475	ENSG00000183475	protein_coding	protein_coding	11.7988	11.7988	12.745	12.735	1	1	0.00193574	0.00414537	0.437425	0.437425	1_to_1	identical gene model		6;5;5;2	6;5;5;2	4	4	diff_parts_same_contig										0	EFO_0008328	0.30659	0
iPS	ENSG00000183476	SH2D7	ENSG00000183476	ENSG00000183476	protein_coding	protein_coding	0.6125	0.6125	0.6	0.6	1	1	0.00193574	0.00414537	0.952477	0.952477	1_to_1	identical gene model		6;6	6;6	2	2	new_contig_added, diff_parts_same_contig										0	EFO_0004838	0.1277	0
iPS	ENSG00000183479	TREX2	ENSG00000183479	ENSG00000183479	protein_coding	protein_coding	0.478333	0.478333	0.445	0.445	1	1	0.00193574	0.00414537	0.999278	0.999276	1_to_1	transcript_count_diff		13;11;12;2;11;3;2;3	13;11;12;2;2;11;3	8	7	diff_parts_same_contig, new_contig_added		Path Problem	Path Problem							0	EFO_0003847;HP_0001249	0.11087	0
iPS	ENSG00000183484	GPR132	ENSG00000183484	ENSG00000183484	protein_coding	protein_coding					0	0			1	1	1_to_1	identical gene model		4;3;5;2;2;3	4;3;3;5;2	6	5	diff_parts_same_contig										0	EFO_0000519	0.25043	0
iPS	ENSG00000183486	MX2	ENSG00000183486	ENSG00000183486	protein_coding	protein_coding	5.86	5.8675	3.755	3.755	1	1	0.00193574	0.00414537	0.931285	0.931285	1_to_1	identical gene model	0.999941	14;3;4;3;4;4;2;5;9;3;3;2;6	4;4;14;3;2;3;9;6;3;5;2;3	13	12	new_contig_added, diff_parts_same_contig		GRC Housekeeping								0	EFO_0000756	0.42891	0
iPS	ENSG00000183495	EP400	ENSG00000183495	ENSG00000183495	protein_coding	protein_coding	7.84375	7.8525	3.835	3.83	1	1	0.00193574	0.00414537	0.94391	0.94391	1_to_1	identical gene model		7;8;13;53;2;4;14;3	53;8;13;14;7;4;3;2	8	8	new_contig_added, diff_parts_same_contig										0	EFO_0006941	0.43228	0
iPS	ENSG00000183496	MEX3B	ENSG00000183496	ENSG00000183496	protein_coding	protein_coding	1.37	1.37125	1.145	1.145	1	1	0.00193574	0.00414537	0.963079	0.963079	1_to_1	identical gene model		2;1	2;1	2	2	diff_parts_same_contig, new_contig_added										0	EFO_0004526	0.35216	0
iPS	ENSG00000183506	PI4KAP2	ENSG00000183506	ENSG00000183506	transcribed_unitary_pseudogene	transcribed_unitary_pseudogene	7.9525	7.95625	7.04	7.03	1	1	0.00193574	0.00414537	0.978514	0.978514	1_to_1	identical gene model		16;17;15;10;13;3;2;4;13;11;9;2;14	17;13;2;13;2;11;15;16;14;10;9;4;3	13	13	diff_parts_same_contig, new_contig_added		Clone Problem	Clone Problem	High Signal Region	High Signal Region					0	EFO_1001955	0.0073916	0
iPS	ENSG00000183508	TENT5C	ENSG00000183508	ENSG00000183508	protein_coding	protein_coding	1.60375	1.60375	1.72	1.72	1	1	0.00193574	0.00414537	0	0	1_to_1	identical gene model		2	2	1	1			Clone Problem, GRC Housekeeping								0	EFO_0007986	0.64885	1			yes
iPS	ENSG00000183513	COA5	ENSG00000183513	ENSG00000183513	protein_coding	protein_coding	73.185	73.1762	74.12	74.095	1	1	0.00193574	0.00414537	0.759111	0.759111	1_to_1	identical gene model		3;3;3;2;3	3;3;3;2;3	5	5			Path Problem	Path Problem			1	?Mitochondrial complex IV, deficiency, nuclear type 9	3	known_molec_cause	0	MONDO_0015487	0.49893	0
iPS	ENSG00000183514	TDGF1P2	ENSG00000183514	ENSG00000183514	processed_pseudogene	processed_pseudogene	0.6	0.6	0.6	0.6	0	0			0	0	1_to_1	identical gene model		1	1	1	1														0
iPS	ENSG00000183520	UTP11	ENSG00000183520	ENSG00000183520	protein_coding	protein_coding	21.9387	21.9475	22.07	22.065	1	1	0.00193574	0.00414537	0.920492	0.920492	1_to_1	identical gene model		8;6;2;6	6;8;2;6	4	4			Clone Problem								0	EFO_0004531;EFO_0003923	0.095737	0
iPS	ENSG00000183527	PSMG1	ENSG00000183527	ENSG00000183527	protein_coding	protein_coding	11.4975	11.4975	10.645	10.665	1	1	0.00193574	0.00414537	0.991991	0.991991	1_to_1	identical gene model		7;6;7;6;3	7;3;7;6;6	5	5	new_contig_added, diff_parts_same_contig		GRC Housekeeping								0	EFO_0000729	0.23001	0
iPS	ENSG00000183530	PRR14L	ENSG00000183530	ENSG00000183530	protein_coding	protein_coding	12.145	12.1512	12.6	12.59	1	1	0.00193574	0.00414537	0.742688	0.742688	1_to_1	identical gene model		9;6;3;5;5;3;2	6;9;5;5;2;3;3	7	7			Clone Problem	Clone Problem							0	MONDO_0005148	0.22351	0
iPS	ENSG00000183535	COL18A1-AS1	ENSG00000183535	ENSG00000183535	lncRNA	lncRNA	0.225	0.225	0.225	0.225	0	0	0.00193574	0.00414537	0.444444	0.444444	1_to_1	identical gene model		3;3	3;3	2	2	new_contig_added, diff_parts_same_contig										0	EFO_0000729	0.003208	0
iPS	ENSG00000183542	KLRC4	ENSG00000183542	ENSG00000183542	protein_coding	protein_coding					0	0					1_to_1	identical gene model		4	4	1	1											0	EFO_0004736	0.099443	0
iPS	ENSG00000183549	ACSM5	ENSG00000183549	ENSG00000183549	protein_coding	protein_coding	0.33	0.33	0.33	0.33	0	0	0.00193574	0.00414537	0.25	0.25	1_to_1	identical gene model		14;5;4;4;2;4;4	14;4;2;5;4;4;4	7	7											0	EFO_0004747	0.30719	0
iPS	ENSG00000183559	C10orf120	ENSG00000183559	ENSG00000183559	protein_coding	protein_coding					0	0					1_to_1	identical gene model		3;4	3;4	2	2											0	EFO_0010750	0.24989	0
iPS	ENSG00000183560	IZUMO1R	ENSG00000183560	ENSG00000183560	protein_coding	protein_coding	0.303333	0.303333	0.29	0.29	1	1	0.00193574	0.00414537	0	0	1_to_1	identical gene model		4;4	4;4	2	2	diff_parts_same_contig										0	EFO_0007817;EFO_0003918	0.22202	0
iPS	ENSG00000183562		ENSG00000183562	ENSG00000183562	lncRNA	lncRNA	0.511429	0.512857	0.41	0.41	1	1	0.00193574	0.00414537	0	0	1_to_1	identical gene model		1	1	1	1			GRC Housekeeping	GRC Housekeeping										0
iPS	ENSG00000183566	BPIFA4P	ENSG00000183566	ENSG00000183566	transcribed_unprocessed_pseudogene	transcribed_unprocessed_pseudogene					0	0					1_to_1	identical gene model		9;5;7;2	2;9;5;7	4	4											0	EFO_0000616	0.011087	0
iPS	ENSG00000183569	SERHL2	ENSG00000183569	ENSG00000183569	protein_coding	protein_coding	0.146667	0.15	0.16	0.16	1	1	0.00193574	0.00414537	0.999176	0.999176	1_to_1	identical gene model		12;10;10;7;11;7;3;11;10;10	7;11;10;10;11;10;12;7;10;3	10	10	diff_parts_same_contig		Clone Problem	Clone Problem							0	EFO_0010700	0.10951	0
iPS	ENSG00000183570	PCBP3	ENSG00000183570	ENSG00000183570	protein_coding	protein_coding	1.50571	1.50429	0.79	0.79	1	1	0.00193574	0.00414537	0.992217	0.992217	1_to_1	identical gene model		13;12;13;14;14;16;3;14;4;9;2;5;5;6;2;2;6;2;2;3;4	16;4;2;6;4;2;2;2;3;3;14;13;14;14;5;6;12;13;9;5	21	20											0	EFO_0004784	0.36914	0
iPS	ENSG00000183571	PGPEP1L	ENSG00000183571	ENSG00000183571	protein_coding	protein_coding	0.2525	0.2525	0.235	0.235	1	1	0.00193574	0.00414537	0.716567	0.716567	1_to_1	identical gene model		5;5;5	5;5;5	3	3	new_contig_added, diff_parts_same_contig		Clone Problem	Clone Problem							0	EFO_0004340	0.46246	0
iPS	ENSG00000183576	SETD3	ENSG00000183576	ENSG00000183576	protein_coding	protein_coding	50.2125	50.2013	51.88	51.83	1	1	0.00193574	0.00414537	0.845236	0.845236	1_to_1	identical gene model		9;13;7;8;10;9;5;3;8	13;10;3;9;9;8;8;7;5	9	9	diff_parts_same_contig, new_contig_added										0	EFO_0000304	0.24095	0
iPS	ENSG00000183578	TNFAIP8L3	ENSG00000183578	ENSG00000183578	protein_coding	protein_coding	0.115	0.115	0.115	0.115	0	0			0.991859	0.991859	1_to_1	identical gene model		3;2;2	3;2;2	3	3	diff_parts_same_contig										0	Orphanet_156071	0.30771	0
iPS	ENSG00000183579	ZNRF3	ENSG00000183579	ENSG00000183579	protein_coding	protein_coding	5.93125	5.93125	5.84	5.83	1	1	0.00193574	0.00414537	0.850608	0.850608	1_to_1	identical gene model		9;8;9	9;9;8	3	3	new_contig_added, diff_parts_same_contig		Path Problem, Clone Problem	Path Problem, Clone Problem							0	EFO_0004509	0.44711	1			yes
iPS	ENSG00000183580	FBXL7	ENSG00000183580	ENSG00000183580	protein_coding	protein_coding	0.576667	0.581667	0.605	0.605	1	1	0.00193574	0.00414537	0.992127	0.992127	1_to_1	identical gene model		2;4;4	4;4;2	3	3	new_contig_added, diff_parts_same_contig										0	EFO_0004346	0.43297	0
iPS	ENSG00000183586	HMGN3P1	ENSG00000183586	ENSG00000183586	processed_pseudogene	processed_pseudogene					0	0					1_to_1	identical gene model		1	1	1	1			GRC Housekeeping											0
iPS	ENSG00000183597	TANGO2	ENSG00000183597	ENSG00000183597	protein_coding	protein_coding	2.98625	2.98625	2.7	2.7	1	1	0.00193574	0.00414537	0.983214	0.983214	1_to_1	identical gene model		9;7;8;9;7;6;6;7;5;8;8;7;6;7;9;7;9;5;5;4;2;6;4;6;2;5	7;5;5;4;6;6;8;7;7;9;7;8;7;9;9;6;7;9;8;6;5;4;6;5;2;2	26	26	diff_parts_same_contig		GRC Housekeeping, Localization Problem, Clone Problem	Clone Problem			1	Metabolic encephalomyopathic crises, recurrent, with rhabdomyolysis, cardiac arrhythmias, and neurodegeneration	3	known_molec_cause	0	MONDO_0018820	0.78156	0
iPS	ENSG00000183598	H3C13	ENSG00000183598	ENSG00000183598	protein_coding	protein_coding	1.26	1.26	1.36	1.36	1	1	0.00193574	0.00414537	0.566667	0.566667	1_to_1	identical gene model		1	1	1	1	new_contig_added		Path Problem, GRC Housekeeping								0	EFO_0000763;EFO_0005741	0.50304	0
iPS	ENSG00000183604	SMG1P5	ENSG00000183604	ENSG00000183604	transcribed_unprocessed_pseudogene	transcribed_unprocessed_pseudogene	0.48125	0.48125	0.355	0.355	1	1	0.00193574	0.00414537	0.997439	0.997439	1_to_1	identical gene model		13;29;9	29;9;13	3	3														0
iPS	ENSG00000183605	SFXN4	ENSG00000183605	ENSG00000183605	protein_coding	protein_coding	4.28125	4.2825	3.22	3.215	1	1	0.00193574	0.00414537	0.9863	0.986295	1_to_1	identical gene model		14;13;8;15;5;11;3;5	14;5;3;15;13;11;8;5	8	8	diff_parts_same_contig						1	Combined oxidative phosphorylation deficiency 18	3	known_molec_cause	0	Orphanet_319524	0.66407	0
iPS	ENSG00000183607	GKN2	ENSG00000183607	ENSG00000183607	protein_coding	protein_coding					0	0					1_to_1	identical gene model		6;5	6;5	2	2	diff_parts_same_contig										0	EFO_0007937	0.38283	0
iPS	ENSG00000183615	FAM167B	ENSG00000183615	ENSG00000183615	protein_coding	protein_coding	16.3813	16.3788	12.845	12.85	1	1	0.00193574	0.00414537	0	0	1_to_1	identical gene model		2	2	1	1			Clone Problem								0	EFO_0004587	0.031419	0
iPS	ENSG00000183617	MRPL54	ENSG00000183617	ENSG00000183617	protein_coding	protein_coding	344.016	343.904	338.36	338.23	1	1	0.00193574	0.00414537	0.02148	0.02148	1_to_1	identical gene model		3;2	3;2	2	2											0	MONDO_0011012	0.045274	0
iPS	ENSG00000183621	ZNF438	ENSG00000183621	ENSG00000183621	protein_coding	protein_coding	0.186667	0.186667	0.22	0.22	1	1	0.00193574	0.00414537	0.999162	0.999162	1_to_1	identical gene model		8;7;7;6;7;8;9;8;8	8;8;7;6;7;8;9;8;7	9	9	diff_parts_same_contig			GRC Housekeeping							0	EFO_0004346	0.42087	0
iPS	ENSG00000183624	HMCES	ENSG00000183624	ENSG00000183624	protein_coding	protein_coding	15.0312	15.03	15.345	15.325	1	1	0.00193574	0.00414537	0.972024	0.972021	1_to_1	identical gene model		7;7;6;7;6;6;4;4	6;6;7;4;7;7;6;4	8	8											0	EFO_0004980	0.19488	0
iPS	ENSG00000183625	CCR3	ENSG00000183625	ENSG00000183625	protein_coding	protein_coding	0.11	0.11	0.11	0.11	0	0			0.75	0.75	1_to_1	identical gene model		4;2;1;3;3;2;2;3	4;3;2;3;3;2;2;1	8	8	new_contig_added, diff_parts_same_contig										0	EFO_0004842	0.51275	0
iPS	ENSG00000183628	DGCR6	ENSG00000183628	ENSG00000183628	protein_coding	protein_coding	3.6425	2.3275	2.945	2.1	1	1	0.74129	0.00414537	0.970371	0.981778	1_to_1	identical gene model		5;5;6;4;2;5;5;2	5;5;5;6;2;5;2;4	8	8		yes	Variation, GRC Housekeeping, Localization Problem, Clone Problem	Variation, GRC Housekeeping, Localization Problem, Clone Problem		High Signal Region					0	EFO_0005134	0.33783	0
iPS	ENSG00000183629	GOLGA8G	ENSG00000183629	ENSG00000183629	protein_coding	protein_coding					0	0			1	1	1_to_1	identical gene model		18;18;19;5;17;3;15;5	18;18;17;15;19;5;5;3	8	8			Variation, GRC Housekeeping, Missing sequence, Gap	Variation, Missing sequence	High Signal Region	High Signal Region					0	Orphanet_2311	0.069905	0
iPS	ENSG00000183631	PRR32	ENSG00000183631	ENSG00000183631	protein_coding	protein_coding					0	0					1_to_1	identical gene model		2	2	1	1	diff_parts_same_contig		Gap								0	EFO_0000326	0.0068246	0
iPS	ENSG00000183632	TP53TG3	ENSG00000183632	ENSG00000183632	protein_coding	protein_coding					0	0					1_to_1	identical gene model		2;2;3;3;2;4;3;2	2;2;3;3;2;4;3;2	8	8		yes	Path Problem	Path Problem										0
iPS	ENSG00000183638	RP1L1	ENSG00000183638	ENSG00000183638	protein_coding	protein_coding	0.216667	0.216667	0.25	0.25	1	1	0.00193574	0.00414537	0	0	1_to_1	identical gene model		3;4	3;4	2	2	new_contig_added, diff_parts_same_contig		Variation, Path Problem, GRC Housekeeping	Variation, Path Problem			1	Occult macular dystrophy;Retinitis pigmentosa 88	3;3	known_molec_cause;known_molec_cause	0	Orphanet_247834	0.7631	0
iPS	ENSG00000183640	KRTAP8-1	ENSG00000183640	ENSG00000183640	protein_coding	protein_coding	0.29	0.29	0.29	0.29	0	0			0	0	1_to_1	identical gene model		1	1	1	1	diff_parts_same_contig		Clone Problem, GRC Housekeeping	Clone Problem							0	EFO_0004464	0.15911	0
iPS	ENSG00000183643	C15orf32	ENSG00000183643	ENSG00000183643	lncRNA	lncRNA					0	0					1_to_1	identical gene model		3;3	3;3	2	2	new_contig_added, diff_parts_same_contig													0
iPS	ENSG00000183644	HOATZ	ENSG00000183644	ENSG00000183644	protein_coding	protein_coding	0.3	0.3	0.3	0.3	0	0			0.681818	0.681818	1_to_1	identical gene model		7;6;6;5	7;6;6;5	4	4											0	Orphanet_276234	0.08455	0
iPS	ENSG00000183647	ZNF530	ENSG00000183647	ENSG00000183647	protein_coding	protein_coding	3.65875	3.65625	3.17	3.17	1	1	0.00193574	0.00414537	0.919509	0.919509	1_to_1	identical gene model		3;4;4;1;4	3;4;4;4;1	5	5	diff_parts_same_contig										0	EFO_0009001	0.023726	0
iPS	ENSG00000183648	NDUFB1	ENSG00000183648	ENSG00000183648	protein_coding	protein_coding	64.7738	64.7725	62.3	62.46	1	1	0.00193574	0.00414537	0.979364	0.979364	1_to_1	identical gene model		3;4;2;3;2;3;3	4;3;3;2;3;3;2	7	7	diff_parts_same_contig										0	MONDO_0005148	0.60746	0
iPS	ENSG00000183654	MARCHF11	ENSG00000183654	ENSG00000183654	protein_coding	protein_coding	0.68375	0.68125	0.41	0.405	1	1	0.00193574	0.00414537	0.71331	0.71331	1_to_1	identical gene model		4;3;2	4;2;3	3	3											0	EFO_0000305	0.36305	0
iPS	ENSG00000183655	KLHL25	ENSG00000183655	ENSG00000183655	protein_coding	protein_coding	17.7675	17.7763	15.205	15.195	1	1	0.00193574	0.00414537	0.735184	0.735184	1_to_1	identical gene model		3;1;2	3;1;2	3	3	diff_parts_same_contig										0	EFO_0004995	0.49484	0
iPS	ENSG00000183662	TAFA1	ENSG00000183662	ENSG00000183662	protein_coding	protein_coding	0.13	0.13	0.13	0.13	0	0			0.8	0.8	1_to_1	identical gene model		5;5;4;2	5;4;5;2	4	4	new_contig_added, diff_parts_same_contig		Localization Problem, GRC Housekeeping	Localization Problem, GRC Housekeeping		High Signal Region					0	EFO_0004747	0.41175	0
iPS	ENSG00000183663	GAPDHP30	ENSG00000183663	ENSG00000183663	processed_pseudogene	processed_pseudogene					0	0					1_to_1	identical gene model		1	1	1	1	diff_parts_same_contig			GRC Housekeeping										0
iPS	ENSG00000183665	TRMT12	ENSG00000183665	ENSG00000183665	protein_coding	protein_coding	48.1337	48.135	48.59	48.565	1	1	0.00193574	0.00414537	0.431332	0.431332	1_to_1	identical gene model		1;2;3	1;2;3	3	3	diff_parts_same_contig			GRC Housekeeping							0	EFO_0004584	0.19298	0
iPS	ENSG00000183666	GUSBP1	ENSG00000183666	ENSG00000183666	transcribed_unprocessed_pseudogene	transcribed_unprocessed_pseudogene	2.155	2.15625	1.905	1.905	1	1	0.00193574	0.00414537	0.900793	0.900793	1_to_1	identical gene model		7;9;4;3;5;3	9;3;4;5;3;7	6	6	new_contig_added, diff_parts_same_contig		Variation	Variation	High Signal Region	High Signal Region					0	EFO_0000311;MONDO_0004975	0.0014783	0
iPS	ENSG00000183668	PSG9	ENSG00000183668	ENSG00000183668	protein_coding	protein_coding					0	0			0.952381	0.952381	1_to_1	identical gene model		4;6;4;5;5;5;3;3;6	5;3;6;5;6;4;5;4;3	9	9	diff_parts_same_contig		Clone Problem	Clone Problem							0	EFO_0007937	0.29135	0
iPS	ENSG00000183671	CMKLR2	ENSG00000183671	ENSG00000183671	protein_coding	protein_coding	0.54	0.54	0.54	0.54	0	0			0.998494	0.998494	1_to_1	identical gene model		3;3;4;3;3;2;3;4;4;3	3;4;3;4;3;3;2;3;3;4	10	10			Variation	Variation							0	EFO_0004584	0.28691	0
iPS	ENSG00000183674	LINC00518	ENSG00000183674	ENSG00000183674	lncRNA	lncRNA					0	0			1	1	1_to_1	identical gene model		2;3;2;4;3;2;2;4	3;2;2;3;4;2;2;4	8	8	diff_parts_same_contig										0	EFO_1000044	0.040247	0
iPS	ENSG00000183682	BMP8A	ENSG00000183682	ENSG00000183682	protein_coding	protein_coding	2.0925	2.095	2.04	2.04	1	1	0.00193574	0.00414537	0.0905339	0.0905339	1_to_1	identical gene model		7	7	1	1	diff_parts_same_contig		Clone Problem								0	EFO_0004696	0.32226	0
iPS	ENSG00000183684	ALYREF	ENSG00000183684	ENSG00000183684	protein_coding	protein_coding	486.841	486.83	460.105	460.24	1	1	0.00193574	0.00414537	0.344061	0.344061	1_to_1	identical gene model		3;6;3;4	6;3;4;3	4	4	diff_parts_same_contig		Localization Problem, Gap	Localization Problem, Gap							0	EFO_0000616	0.082773	0
iPS	ENSG00000183688	RFLNB	ENSG00000183688	ENSG00000183688	protein_coding	protein_coding	47.5988	47.6225	48.965	48.965	1	1	0.00193574	0.00414537	0	0	1_to_1	identical gene model		2	2	1	1			Gap	Gap							0	EFO_0007789	0.2539	0
iPS	ENSG00000183690	EFHC2	ENSG00000183690	ENSG00000183690	protein_coding	protein_coding	5.00875	5.01125	4.87	4.885	1	1	0.00193574	0.00414537	0.545311	0.545311	1_to_1	identical gene model		5;15	15;5	2	2	new_contig_added, diff_parts_same_contig										0	MONDO_0007743	0.058593	0
iPS	ENSG00000183691	NOG	ENSG00000183691	ENSG00000183691	protein_coding	protein_coding	1.00625	1.005	0.97	0.97	1	1	0.00193574	0.00414537	0	0	1_to_1	identical gene model		1	1	1	1			GRC Housekeeping, Path Problem, Gap	GRC Housekeeping, Gap			1	Brachydactyly, type B2;Multiple synostoses syndrome 1;Stapes ankylosis with broad thumbs and toes;Symphalangism, proximal, 1A;Tarsal-carpal coalition syndrome	3;3;3;3;3	known_molec_cause;known_molec_cause;known_molec_cause;known_molec_cause;known_molec_cause	0	Orphanet_3250	0.76466	0
iPS	ENSG00000183695	MRGPRX2	ENSG00000183695	ENSG00000183695	protein_coding	protein_coding	0.12	0.12	0.12	0.12	0	0			0	0	1_to_1	identical gene model		2	2	1	1											0	EFO_0008579	0.25559	0
iPS	ENSG00000183696	UPP1	ENSG00000183696	ENSG00000183696	protein_coding	protein_coding	13.205	13.2037	12.765	12.76	1	1	0.00193574	0.00414537	0.960203	0.960203	1_to_1	identical gene model		10;6;9;6;6;7;5;7;7;7;7;3	6;10;5;7;7;6;9;7;7;7;6;3	12	12			Gap	Gap							0	EFO_0007988	0.33917	0
iPS	ENSG00000183706	OR4N4	ENSG00000183706	ENSG00000183706	protein_coding	protein_coding					0	0			1		1_to_1	identical gene model		1	1	1	1	diff_parts_same_contig	yes	Gap, Path Problem, Missing sequence, Localization Problem, Variation, GRC Housekeeping	Path Problem, Gap, Variation, GRC Housekeeping		High Signal Region					0	MONDO_0024622	0.21967	0
iPS	ENSG00000183709	IFNL2	ENSG00000183709	ENSG00000183709	protein_coding	protein_coding	0.353333	0.353333	0.3	0.3	1	1	0.00193574	0.00414537	0	0	1_to_1	identical gene model		6	6	1	1	diff_parts_same_contig		Variation	Variation							0	EFO_0000729	0.11193	0
iPS	ENSG00000183715	OPCML	ENSG00000183715	ENSG00000183715	protein_coding	protein_coding	0.105	0.105	0.105	0.105	0	0	0.00193574	0.00414537	0.996486	0.996486	1_to_1	identical gene model		7;8;8;2;2;7;9;8	7;8;9;8;7;8;2;2	8	8	new_contig_added, diff_parts_same_contig						1	Ovarian cancer, somatic	3	known_molec_cause	0	EFO_0004340	0.45192	0
iPS	ENSG00000183718	TRIM52	ENSG00000183718	ENSG00000183718	protein_coding	protein_coding	12.1675	14.0663	11.295	12.745	1	1	-0.309685	0.00414537	0.866315	0.839499	1_to_1	exon_length_diff	0.998914	2;2;2;2;2;1	2;2;1;2;2;2	6	6	diff_parts_same_contig, new_contig_added				High Signal Region	High Signal Region					0	EFO_0000182	0.10257	0
iPS	ENSG00000183722	LHFPL6	ENSG00000183722	ENSG00000183722	protein_coding	protein_coding	13.2675	13.27	13.675	13.67	1	1	0.00193574	0.00414537	0.492933	0.492933	1_to_1	identical gene model		4;3;14	14;4;3	3	3											0	EFO_0005039	0.32492	1			yes
iPS	ENSG00000183723	CMTM4	ENSG00000183723	ENSG00000183723	protein_coding	protein_coding	1.6275	1.62875	1.815	1.815	1	1	0.00193574	0.00414537	0.995968	0.995968	1_to_1	identical gene model		5;4;5;4;1	5;4;1;5;4	5	5											0	EFO_0004587	0.307	0
iPS	ENSG00000183726	TMEM50A	ENSG00000183726	ENSG00000183726	protein_coding	protein_coding	112.091	112.081	98.675	98.74	1	1	0.00193574	0.00414537	0.847282	0.847285	1_to_1	identical gene model		7;6;6;2;5;6	6;5;6;7;6;2	6	6	diff_parts_same_contig		Variation, Clone Problem	Variation							0	EFO_0004528	0.42205	0
iPS	ENSG00000183733	FIGLA	ENSG00000183733	ENSG00000183733	protein_coding	protein_coding	0.5	0.5	0.49	0.49	1	1	0.00193574	0.00414537	0	0	1_to_1	identical gene model		5	5	1	1	hg19_errors_corrected		Clone Problem	Clone Problem			1	Premature ovarian failure 6	3	known_molec_cause	0	EFO_0004266	0.62853	0
iPS	ENSG00000183734	ASCL2	ENSG00000183734	ENSG00000183734	protein_coding	protein_coding	0.49	0.49	0.43	0.43	1	1	0.00193574	0.00414537	0	0	1_to_1	identical gene model		2	2	1	1											0	MONDO_0005148	0.34489	0
iPS	ENSG00000183735	TBK1	ENSG00000183735	ENSG00000183735	protein_coding	protein_coding	4.53125	4.53125	3.965	3.96	1	1	0.00193574	0.00414537	0.997921	0.997921	1_to_1	identical gene model		21;3;4;4;4;2;2;3;19;20;22;21;22;22;20;22;10;14;14;22;20	22;21;20;14;21;22;20;20;14;22;22;4;22;4;4;19;10;2;3;2;3	21	21							1	Frontotemporal dementia and/or amyotrophic lateral sclerosis 4;{Encephalopathy, acute, infection-induced (herpes-specific), susceptibility to, 8}	3;3	known_molec_cause;known_molec_cause	0	MONDO_0014641	0.75855	0
iPS	ENSG00000183741	CBX6	ENSG00000183741	ENSG00000183741	protein_coding	protein_coding	13.7737	13.7775	12.89	12.9	1	1	0.00193574	0.00414537	0.549986	0.549986	1_to_1	identical gene model		5;5;4	5;5;4	3	3			Clone Problem	Clone Problem							0	EFO_0004309	0.27025	0
iPS	ENSG00000183742	MACC1	ENSG00000183742	ENSG00000183742	protein_coding	protein_coding	10.765	10.7625	11.55	11.535	1	1	0.00193574	0.00414537	0.328556	0.328556	1_to_1	identical gene model		5;7;4;2;5	7;5;5;4;2	5	5											0	EFO_0010750	0.31726	1			yes
iPS	ENSG00000183747	ACSM2A	ENSG00000183747	ENSG00000183747	protein_coding	protein_coding					0	0			1	1	1_to_1	identical gene model		15;13;13;12;3;4;7;2;14;4;8;11;15;4;2;4	4;12;14;4;13;11;15;15;3;8;4;13;2;7;4;2	16	16											0	EFO_0005653	0.42668	0
iPS	ENSG00000183751	TBL3	ENSG00000183751	ENSG00000183751	protein_coding	protein_coding	3.63125	3.6875	3.655	3.695	1	1	-0.0639294	0.0250961	0.994596	0.994342	1_to_1	identical gene model		18;6;4;8;22;21;7;26	22;6;21;26;18;7;4;8	8	8	diff_parts_same_contig		Clone Problem	Clone Problem							0	EFO_0000319	0.044979	0
iPS	ENSG00000183760	ACP7	ENSG00000183760	ENSG00000183760	protein_coding	protein_coding					0	0			1	1	1_to_1	identical gene model		13;10;8;11	11;13;10;8	4	4	diff_parts_same_contig										0	EFO_0004747	0.27246	0
iPS	ENSG00000183762	KREMEN1	ENSG00000183762	ENSG00000183762	protein_coding	protein_coding	5.79375	5.795	5.26	5.26	1	1	0.00193574	0.00414537	0.217147	0.217147	1_to_1	identical gene model		10;9;9;4;3;2	9;10;9;4;3;2	6	6	diff_parts_same_contig		Path Problem, Clone Problem	Path Problem, Clone Problem			1	Ectodermal dysplasia 13, hair/tooth type	3	known_molec_cause	0	EFO_0009270	0.42518	0
iPS	ENSG00000183763	TRAIP	ENSG00000183763	ENSG00000183763	protein_coding	protein_coding	21.3962	21.4013	20.225	20.205	1	1	0.00193574	0.00414537	0.935666	0.935666	1_to_1	identical gene model		15;9;10;5;3;5;6;10;3;5;2	15;2;10;9;3;10;3;6;5;5;5	11	11	new_contig_added, diff_parts_same_contig						1	Seckel syndrome 9	3	known_molec_cause	0	MONDO_0019342	0.69151	0
iPS	ENSG00000183765	CHEK2	ENSG00000183765	ENSG00000183765	protein_coding	protein_coding	12.7025	12.7012	12.995	12.99	1	1	0.00193574	0.00414537	0.998279	0.998279	1_to_1	identical gene model		14;5;16;6;13;12;15;16;16;13;9;10;13;10;7;6;8;14;6;6;6;2;5;11;12;4;16	14;15;16;10;6;11;2;12;16;16;16;13;13;14;13;12;8;10;6;5;9;6;7;5;6;4;6	27	27	new_contig_added, diff_parts_same_contig		Clone Problem	Clone Problem			1	Li-Fraumeni syndrome 2;Osteosarcoma, somatic;{Breast cancer, susceptibility to};{Colorectal cancer, susceptibility to};{Prostate cancer, familial, susceptibility to}	3;3;3;3;3	known_molec_cause;known_molec_cause;known_molec_cause;known_molec_cause;known_molec_cause	0	EFO_0000305	0.76114	1	familial breast cancer	yes
iPS	ENSG00000183770	FOXL2	ENSG00000183770	ENSG00000183770	protein_coding	protein_coding	3.76	3.76	2.965	2.96	1	1	0.00193574	0.00414537	0	0	1_to_1	identical gene model		1	1	1	1							1	Blepharophimosis, epicanthus inversus, and ptosis, type 1;Blepharophimosis, epicanthus inversus, and ptosis, type 2;Premature ovarian failure 3	3;3;3	known_molec_cause;known_molec_cause;known_molec_cause	1	MONDO_0007201	0.81161	1			yes
iPS	ENSG00000183773	AIFM3	ENSG00000183773	ENSG00000183773	protein_coding	protein_coding	0.6575	0.65625	0.695	0.69	1	1	0.00193574	0.00414537	0.955454	0.955454	1_to_1	identical gene model	0.999896	20;21;20;7;5;9;20;6;14;3;5;4;2;11;3;4;2;5	21;20;7;6;3;4;2;2;9;5;5;20;3;5;20;14;11;4	18	18	new_contig_added, diff_parts_same_contig		GRC Housekeeping, Localization Problem, Clone Problem	Clone Problem							0	Orphanet_156071	0.22854	0
iPS	ENSG00000183775	KCTD16	ENSG00000183775	ENSG00000183775	protein_coding	protein_coding					0	0	0.00193574	0.00414537	0.964378	0.964378	1_to_1	identical gene model		3;4	4;3	2	2	new_contig_added, diff_parts_same_contig										0	EFO_0007828	0.309	0
iPS	ENSG00000183778	B3GALT5	ENSG00000183778	ENSG00000183778	protein_coding	protein_coding	14.3325	14.345	10.485	10.475	1	1	0.00193574	0.00414537	0.247105	0.247105	1_to_1	identical gene model	0.999998	3;3;5;2;2;3	5;2;3;3;3;2	6	6	new_contig_added, diff_parts_same_contig		GRC Housekeeping								0	MONDO_0004979	0.13266	0
iPS	ENSG00000183779	ZNF703	ENSG00000183779	ENSG00000183779	protein_coding	protein_coding	0.755	0.75375	0.655	0.655	1	1	0.00193574	0.00414537	0	0	1_to_1	identical gene model		2	2	1	1											0	MONDO_0005148	0.31737	0
iPS	ENSG00000183780	SLC35F3	ENSG00000183780	ENSG00000183780	protein_coding	protein_coding	0.472857	0.471429	0.49	0.49	1	1	0.00193574	0.00414537	0.946306	0.946306	1_to_1	identical gene model		7;8	8;7	2	2	new_contig_added, diff_parts_same_contig		GRC Housekeeping	GRC Housekeeping							0	EFO_0000537	0.31675	0
iPS	ENSG00000183783	KCTD8	ENSG00000183783	ENSG00000183783	protein_coding	protein_coding	7.5425	7.5425	7.63	7.64	1	1	0.00193574	0.00414537	0.112903	0.112903	1_to_1	identical gene model		2;4	2;4	2	2			GRC Housekeeping, Localization Problem								0	EFO_0004340;EFO_0004458	0.32856	0
iPS	ENSG00000183784	DOCK8-AS1	ENSG00000183784	ENSG00000183784	lncRNA	lncRNA	0.1	0.1	0.1	0.1	0	0			0.8	0.8	1_to_1	identical gene model		1;1	1;1	2	2											0	EFO_0000349	0.010991	0
iPS	ENSG00000183785	TUBA8	ENSG00000183785	ENSG00000183785	protein_coding	protein_coding	0.25	0.25	0.18	0.18	1	1	0.00193574	0.00414537	0.986219	0.986219	1_to_1	identical gene model		5;5;4;3;3	3;5;5;4;3	5	5	new_contig_added, diff_parts_same_contig		Gap, Clone Problem	Gap, Clone Problem							0	Orphanet_250972	0.71192	0
iPS	ENSG00000183793	NPIPA5	ENSG00000183793	ENSG00000183793	protein_coding	protein_coding	9.37875	9.37625	9.51	9.485	1	1	0.00193574	0.00414537	0.98023	0.98023	1_to_1	identical gene model		8;7;8	8;8;7	3	3			Unknown	Unknown							0	Orphanet_570	0.11087	0
iPS	ENSG00000183798	EMILIN3	ENSG00000183798	ENSG00000183798	protein_coding	protein_coding	11.5638	11.5687	11.105	11.105	1	1	0.00193574	0.00414537	0.302598	0.302598	1_to_1	identical gene model		4	4	1	1											0	EFO_0007937	0.33048	0
iPS	ENSG00000183801	OLFML1	ENSG00000183801	ENSG00000183801	protein_coding	protein_coding	0.5675	0.5675	0.645	0.645	1	1	0.00193574	0.00414537	0.67642	0.67642	1_to_1	identical gene model		3;2;3;4;2	4;3;2;2;3	5	5	diff_parts_same_contig, new_contig_added										0	EFO_0003924	0.15498	0
iPS	ENSG00000183807	FAM162B	ENSG00000183807	ENSG00000183807	protein_coding	protein_coding	10.9712	10.965	10.16	10.155	1	1	0.00193574	0.00414537	0	0	1_to_1	identical gene model		4	4	1	1											0	EFO_0004344;EFO_0005939	0.081951	0
iPS	ENSG00000183808	RBM12B	ENSG00000183808	ENSG00000183808	protein_coding	protein_coding	4.1175	4.12	2.685	2.685	1	1	0.00193574	0.00414537	0.976795	0.976797	1_to_1	identical gene model		3;4;2;3;4;2;3;2	3;4;2;2;3;2;4;3	8	8				GRC Housekeeping							0	EFO_0007869	0.34205	0
iPS	ENSG00000183813	CCR4	ENSG00000183813	ENSG00000183813	protein_coding	protein_coding	0.256667	0.258333	0.275	0.275	1	1	0.00193574	0.00414537	0	0	1_to_1	identical gene model		2	2	1	1											0	EFO_1001051	0.47823	1			yes
iPS	ENSG00000183814	LIN9	ENSG00000183814	ENSG00000183814	protein_coding	protein_coding	1.70375	1.70625	1.885	1.885	1	1	0.00193574	0.00414537	0.983289	0.983289	1_to_1	identical gene model		15;5;15;14;13	14;15;15;13;5	5	5	new_contig_added, diff_parts_same_contig										0	MONDO_0008170	0.23099	0
iPS	ENSG00000183822	NCF4-AS1	ENSG00000183822	ENSG00000183822	lncRNA	lncRNA					0	0					1_to_1	exon_length_diff	0.996357	2;2	2;2	2	2	diff_parts_same_contig, new_contig_added		GRC Housekeeping, Path Problem, Clone Problem	GRC Housekeeping, Path Problem, Clone Problem							0	EFO_0000365	0.037668	0
iPS	ENSG00000183826	BTBD9	ENSG00000183826	ENSG00000183826	protein_coding	protein_coding					0	0			1	1	1_to_1	identical gene model		10;11;5;5;11;11;3;4;12	10;11;12;11;11;5;5;3;4	9	9			Variation, GRC Housekeeping	GRC Housekeeping	High Signal Region	High Signal Region					0	EFO_0004270	0.44751	0
iPS	ENSG00000183828	NUDT14	ENSG00000183828	ENSG00000183828	protein_coding	protein_coding	30.4513	30.4462	26.85	26.795	1	1	0.00193574	0.00414537	0.801912	0.801912	1_to_1	identical gene model		4;5;5;4;2;5	2;5;5;4;4;5	6	6			Unknown	Unknown							0	EFO_0004833	0.36016	0
iPS	ENSG00000183831	ANKRD45	ENSG00000183831	ENSG00000183831	protein_coding	protein_coding	1.31	1.30875	1.27	1.27	1	1	0.00193574	0.00414537	0.669006	0.669006	1_to_1	identical gene model		6;2	6;2	2	2											0	EFO_0004337	0.11879	0
iPS	ENSG00000183833	CFAP91	ENSG00000183833	ENSG00000183833	protein_coding	protein_coding	7.245	7.24125	6.875	6.87	1	1	0.00193574	0.00414537	0.930198	0.930198	1_to_1	identical gene model		18;3;6;13;5;4;3;16;3;17;18;4;12;2;4;5	18;13;17;6;18;5;2;16;12;5;3;4;4;3;4;3	16	16	diff_parts_same_contig						1	Spermatogenic failure 51	3	known_molec_cause	0	Orphanet_399808	0.48131	0
iPS	ENSG00000183837	PNMA3	ENSG00000183837	ENSG00000183837	protein_coding	protein_coding	3.905	3.6325	3.61	3.545	1	1	0.107841	0.0583345	0.82206	0.851171	1_to_1	exon_count_diff		6;1;11	3;3;1	3	3	new_contig_added		Path Problem	Path Problem							0	Orphanet_94088	0.067371	0
iPS	ENSG00000183840	GPR39	ENSG00000183840	ENSG00000183840	protein_coding	protein_coding	0.33	0.331429	0.29	0.29	1	1	0.00193574	0.00414537	0.979203	0.979203	1_to_1	identical gene model		2;3;2	2;2;3	3	3	new_contig_added, diff_parts_same_contig		Variation, Path Problem	Variation, Path Problem							0	EFO_0004532	0.3778	0
iPS	ENSG00000183844	FAM3B	ENSG00000183844	ENSG00000183844	protein_coding	protein_coding	1.8425	1.8425	1.785	1.785	1	1	0.00193574	0.00414537	0.9596	0.9596	1_to_1	identical gene model		8;7;7;9;10;5	10;5;8;7;9;7	6	6	new_contig_added, diff_parts_same_contig		GRC Housekeeping								0	EFO_0005127	0.31228	0
iPS	ENSG00000183850	ZNF730	ENSG00000183850	ENSG00000183850	protein_coding	protein_coding	21.24	21.24	18.46	18.44	1	1	0.00193574	0.00414537	0.0912281	0.0912281	1_to_1	identical gene model		3;4;3	3;4;3	3	3	diff_parts_same_contig										0	EFO_0000305	0.050613	0
iPS	ENSG00000183853	KIRREL1	ENSG00000183853	ENSG00000183853	protein_coding	protein_coding	0.84	0.842857	0.32	0.32	1	1	0.00193574	0.00414537	0.99377	0.99377	1_to_1	identical gene model		15;13;11;13	13;13;15;11	4	4			GRC Housekeeping				1	Nephrotic syndrome, type 23	3	known_molec_cause	0	Orphanet_656	0.4358	0
iPS	ENSG00000183856	IQGAP3	ENSG00000183856	ENSG00000183856	protein_coding	protein_coding	12.795	12.7963	13.125	13.13	1	1	0.00193574	0.00414537	0.758112	0.758112	1_to_1	identical gene model		38;2;38;2	38;38;2;2	4	4			Variation, GRC Housekeeping	Variation							0	EFO_0004747	0.21704	0
iPS	ENSG00000183862	CNGA2	ENSG00000183862	ENSG00000183862	protein_coding	protein_coding					0	0					1_to_1	identical gene model		6	6	1	1	diff_parts_same_contig										0	MONDO_0018998	0.057061	0
iPS	ENSG00000183864	TOB2	ENSG00000183864	ENSG00000183864	protein_coding	protein_coding	55.1938	55.2175	58.69	58.66	1	1	0.00193574	0.00414537	0.051551	0.051551	1_to_1	identical gene model		2;2	2;2	2	2			Clone Problem	Clone Problem							0	EFO_0004842	0.13904	0
iPS	ENSG00000183873	SCN5A	ENSG00000183873	ENSG00000183873	protein_coding	protein_coding	1.23875	1.2375	1.21	1.21	1	1	0.00193574	0.00414537	0.996994	0.996994	1_to_1	identical gene model		2;28;28;26;28;26;26;27;2;2;6	26;28;28;28;27;26;26;2;6;2;2	11	11	diff_parts_same_contig, new_contig_added		Variation	Variation			1	Atrial fibrillation, familial, 10;Brugada syndrome 1;Cardiomyopathy, dilated, 1E;Heart block, nonprogressive;Heart block, progressive, type IA;Long QT syndrome 3;Sick sinus syndrome 1;Ventricular fibrillation, familial, 1;{Sudden infant death syndrome, susceptibility to}	3;3;3;3;3;3;3;3;3	known_molec_cause;known_molec_cause;known_molec_cause;known_molec_cause;known_molec_cause;known_molec_cause;known_molec_cause;known_molec_cause;known_molec_cause	1	Orphanet_768	0.83476	0
iPS	ENSG00000183876	ARSI	ENSG00000183876	ENSG00000183876	protein_coding	protein_coding	5.8	5.8025	5.005	5.01	1	1	0.00193574	0.00414537	0.632008	0.632008	1_to_1	identical gene model		2;2;2	2;2;2	3	3	diff_parts_same_contig										0	Orphanet_401815;MONDO_0018418	0.36958	0
iPS	ENSG00000183888	SRARP	ENSG00000183888	ENSG00000183888	protein_coding	protein_coding					0	0	0.00193574	0.00414537	0.125	0.125	1_to_1	identical gene model		2	2	1	1			GRC Housekeeping, Localization Problem								0	EFO_0011011	0.14279	0
iPS	ENSG00000183889	NPIPA9	ENSG00000183889	ENSG00000183889	protein_coding	protein_coding	15.545	15.7112	14.07	14.14	1	1	-0.0354801	0.0398711	0.983202	0.982653	1_to_1	identical gene model		4;1;10;6;6;3;5;12;4;25;5;3;8	10;25;1;6;6;8;4;5;5;3;3;12;4	13	13			Unknown	Unknown										0
iPS	ENSG00000183891	TTC32	ENSG00000183891	ENSG00000183891	protein_coding	protein_coding	33.9162	33.9138	33.845	33.865	1	1	0.00193574	0.00414537	0.645381	0.645381	1_to_1	identical gene model		3;2;2;2	3;2;2;2	4	4											0	EFO_0001645	0.30331	0
iPS	ENSG00000183908	LRRC55	ENSG00000183908	ENSG00000183908	protein_coding	protein_coding					0	0	0.00193574	0.00414537	0.989569	0.989569	1_to_1	identical gene model		2;2	2;2	2	2	diff_parts_same_contig										0	EFO_0004612	0.30129	0
iPS	ENSG00000183909	OR4G2P	ENSG00000183909	ENSG00000183909	transcribed_unprocessed_pseudogene	transcribed_unprocessed_pseudogene					0	0			1	1	1_to_1	identical gene model		1;3	3;1	2	2	diff_parts_same_contig		Gap, Missing sequence	Gap, Missing sequence	High Signal Region	High Signal Region								0
iPS	ENSG00000183911	RPL21P132	ENSG00000183911	ENSG00000183911	processed_pseudogene	processed_pseudogene	0.7225	0.7225	0.745	0.745	1	1	0.00193574	0.00414537	0	0	1_to_1	identical gene model		3	3	1	1	new_contig_added, diff_parts_same_contig		Localization Problem, Gap											0
iPS	ENSG00000183914	DNAH2	ENSG00000183914	ENSG00000183914	protein_coding	protein_coding	0.115	0.115	0.115	0.115	0	0	0.00193574	0.00414537	0.955938	0.955938	1_to_1	identical gene model		85;14;86;22;23;2	86;14;85;2;22;23	6	6							1	Spermatogenic failure 45	3	known_molec_cause	0	Orphanet_399808	0.49011	0
iPS	ENSG00000183918	SH2D1A	ENSG00000183918	ENSG00000183918	protein_coding	protein_coding					0	0			1	1	1_to_1	identical gene model		4;4;4;3;3;6;5	6;5;4;4;4;3;3	7	7	new_contig_added, diff_parts_same_contig		Gap				1	Lymphoproliferative syndrome, X-linked, 1;{Diabetes, type 1, susceptibility to};{Rheumatoid arthritis, susceptibility to};{Systemic lupus erythematosus susceptibility to}	3;3;3;3	known_molec_cause;known_molec_cause;known_molec_cause;known_molec_cause	0	Orphanet_2442	0.76752	0
iPS	ENSG00000183921	SDR42E2	ENSG00000183921	ENSG00000183921	protein_coding	protein_coding	0.331667	0.331667	0.325	0.325	1	1	0.00193574	0.00414537	0	0	1_to_1	identical gene model		12	12	1	1			Unknown, Path Problem	Unknown, Path Problem							0	EFO_0009270	0.022476	0
iPS	ENSG00000183929	DUSP5P1	ENSG00000183929	ENSG00000183929	processed_pseudogene	processed_pseudogene	0.47	0.47	0.47	0.47	0	0			0	0	1_to_1	identical gene model		1	1	1	1	diff_parts_same_contig		Missing sequence, Gap	Missing sequence, Gap							0	EFO_0000616	0.033109	0
iPS	ENSG00000183935	HTR7P1	ENSG00000183935	ENSG00000183935	transcribed_processed_pseudogene	transcribed_processed_pseudogene	2.64	2.63875	2.625	2.625	1	1	0.00193574	0.00414537	0.308716	0.308716	1_to_1	identical gene model		1;1	1;1	2	2											0	MONDO_0007254	0.04435	0
iPS	ENSG00000183938	TRBV21OR9-2	ENSG00000183938	ENSG00000183938	TR_V_pseudogene	TR_V_pseudogene					0	0					1_to_1	identical gene model		2	2	1	1														0
iPS	ENSG00000183943	PRKX	ENSG00000183943	ENSG00000183943	protein_coding	protein_coding	74.4038	74.4287	67.385	67.455	1	1	0.00193574	0.00414537	0.119972	0.119972	1_to_1	identical gene model		9;7;3;2	9;3;2;7	4	4											0	EFO_0003779	0.3221	0
iPS	ENSG00000183955	KMT5A	ENSG00000183955	ENSG00000183955	protein_coding	protein_coding	8.73	8.68375	7.805	7.6	1	1	0.00694542	0.190585	0.946152	0.946244	1_to_1	identical gene model		9;8;7;7;6;2;4;5;2	9;8;7;2;4;6;2;7;5	9	9			GRC Housekeeping	GRC Housekeeping							0	EFO_0000304	0.27288	0
iPS	ENSG00000183960	KCNH8	ENSG00000183960	ENSG00000183960	protein_coding	protein_coding	2.155	2.15375	2.3	2.29	1	1	0.00193574	0.00414537	0.801457	0.801457	1_to_1	identical gene model		16;16;4	16;16;4	3	3	new_contig_added, diff_parts_same_contig					High Signal Region					0	MONDO_0005301	0.60334	0
iPS	ENSG00000183963	SMTN	ENSG00000183963	ENSG00000183963	protein_coding	protein_coding	3.455	3.455	2.855	2.855	1	1	0.00193574	0.00414537	0.986842	0.986842	1_to_1	identical gene model		21;20;21;9;7;4;5;5;6;6;5;6;15;4;2;5;4;20;11;3;2;20;21;9	6;4;5;5;5;21;20;21;3;20;6;21;20;7;5;15;4;6;9;11;9;2;2	24	23			Clone Problem	Clone Problem							0	EFO_0007789	0.22109	0
iPS	ENSG00000183971	NPW	ENSG00000183971	ENSG00000183971	protein_coding	protein_coding	8.2825	8.2775	8.595	8.585	1	1	0.00193574	0.00414537	0.236698	0.236698	1_to_1	identical gene model		2;3	3;2	2	2	diff_parts_same_contig		Clone Problem	Clone Problem							0	EFO_0007937	0.23311	0
iPS	ENSG00000183977	PP2D1	ENSG00000183977	ENSG00000183977	protein_coding	protein_coding	0.52	0.52	0.52	0.52	1	1	0.00193574	0.00414537	0	0	1_to_1	identical gene model		4;3;2	4;3;2	3	3											0	EFO_0004908	0.27069	0
iPS	ENSG00000183978	COA3	ENSG00000183978	ENSG00000183978	protein_coding	protein_coding	394.559	394.467	365.58	365.395	1	1	0.00193574	0.00414537	0.122815	0.122815	1_to_1	identical gene model		2;3	3;2	2	2	diff_parts_same_contig		GRC Housekeeping	GRC Housekeeping			1	?Mitochondrial complex IV deficiency, nuclear type 14	3	known_molec_cause	0	MONDO_0009068;EFO_0009135	0.41578	0
iPS	ENSG00000183979	NPB	ENSG00000183979	ENSG00000183979	protein_coding	protein_coding	1.48429	1.48286	1.48	1.48	1	1	0.00193574	0.00414537	0.861284	0.861284	1_to_1	identical gene model		2;1	1;2	2	2	diff_parts_same_contig		Localization Problem, Gap	Localization Problem, Gap							0	MONDO_0015229	0.0503	0
iPS	ENSG00000183981	MAGEA13P	ENSG00000183981	ENSG00000183981	processed_pseudogene	processed_pseudogene					0	0					1_to_1	identical gene model		1	1	1	1	new_contig_added		GRC Housekeeping	GRC Housekeeping										0
iPS	ENSG00000184005	ST6GALNAC3	ENSG00000184005	ENSG00000184005	protein_coding	protein_coding	17.4812	17.485	16.105	16.11	1	1	0.00193574	0.00414537	0.14629	0.14629	1_to_1	identical gene model		5;3;3	5;3;3	3	3	new_contig_added, diff_parts_same_contig		Clone Problem								0	MONDO_0100096	0.46197	0
iPS	ENSG00000184007	PTP4A2	ENSG00000184007	ENSG00000184007	protein_coding	protein_coding	20.6112	20.62	19.45	19.47	1	1	0.00193574	0.00414537	0.995293	0.995293	1_to_1	identical gene model		4;3;4;5;2;2;3;3;2;5;2;3;7;2;3;3;4;5;6;8	5;6;8;4;2;4;4;7;5;2;3;3;2;2;3;2;3;3;3;5	20	20			Clone Problem								0	EFO_0004980	0.24015	0
iPS	ENSG00000184009	ACTG1	ENSG00000184009	ENSG00000184009	protein_coding	protein_coding	112.993	113.045	108.925	109.085	1	1	0.00164251	0.0261267	0.998797	0.998797	1_to_1	identical gene model		4;4;4;7;6;3;6;4;5;4;4;5;7;5;7;6	6;7;5;5;3;4;6;7;6;7;5;4;4;4;4;4	16	16			Clone Problem	Clone Problem, Localization Problem			1	Baraitser-Winter syndrome 2;Deafness, autosomal dominant 20/26	3;3	known_molec_cause;known_molec_cause	1	Orphanet_2995	0.81494	0
iPS	ENSG00000184012	TMPRSS2	ENSG00000184012	ENSG00000184012	protein_coding	protein_coding	2.12429	2.12429	0.61	0.61	1	1	0.00193574	0.00414537	0.996244	0.996244	1_to_1	identical gene model		14;14;8;14;3;14;4;2;2;2	14;14;2;14;14;2;8;4;3;2	10	10	new_contig_added, diff_parts_same_contig		GRC Housekeeping								0	EFO_0001663	0.56002	1			yes
iPS	ENSG00000184014	DENND5A	ENSG00000184014	ENSG00000184014	protein_coding	protein_coding	14.535	14.5412	14.705	14.725	1	1	0.00193574	0.00414537	0.9892	0.989199	1_to_1	identical gene model		23;6;5;2;15;15;5;4;5;23;5;2;3;7;2;5	23;5;23;4;15;5;5;7;6;15;3;5;2;2;2;5	16	16	diff_parts_same_contig						1	Developmental and epileptic encephalopathy 49	3	known_molec_cause	0	MONDO_0100062	0.4969	0
iPS	ENSG00000184022	OR2T10	ENSG00000184022	ENSG00000184022	protein_coding	protein_coding					0	0					1_to_1	identical gene model		1;2	2;1	2	2	new_contig_added		Variation	Variation							0	EFO_0000621	0.21332	0
iPS	ENSG00000184029	DSCR4	ENSG00000184029	ENSG00000184029	lncRNA	lncRNA					0	0					1_to_1	identical gene model		3;4;6	4;3;6	3	3	new_contig_added, diff_parts_same_contig		GRC Housekeeping								0	EFO_1000044	0.036588	0
iPS	ENSG00000184032	KRTAP20-2	ENSG00000184032	ENSG00000184032	protein_coding	protein_coding					0	0					1_to_1	identical gene model		1	1	1	1	diff_parts_same_contig		GRC Housekeeping								0	EFO_0000181;EFO_0000349;EFO_0000519	0.18479	0
iPS	ENSG00000184033	CTAG1B	ENSG00000184033	ENSG00000184033	protein_coding	protein_coding					0	0			1	1	1_to_1	identical gene model		3;2	3;2	2	2	new_contig_added, diff_parts_same_contig		Path Problem	Path Problem							0	EFO_0000616	0.050007	0
iPS	ENSG00000184047	DIABLO	ENSG00000184047	ENSG00000184047	protein_coding	protein_coding	7.78	7.7825	8.1	8.095	1	1	0.00193574	0.00414537	0.99801	0.99801	1_to_1	identical gene model		7;6;5;5;5;6;6;4;3;6;5;6;5;7;5;5;7	5;6;7;5;7;5;6;5;7;3;6;5;5;5;4;6;6	17	17	diff_parts_same_contig						1	Deafness, autosomal dominant 64	3	known_molec_cause	0	MONDO_0019587	0.47512	0
iPS	ENSG00000184055	OR7E87P	ENSG00000184055	ENSG00000184055	unprocessed_pseudogene	unprocessed_pseudogene					0	0					1_to_1	identical gene model		1	1	1	1														0
iPS	ENSG00000184056	VPS33B	ENSG00000184056	ENSG00000184056	protein_coding	protein_coding	3.39875	3.4	3.345	3.35	1	1	0.00193574	0.00414537	0.990877	0.990877	1_to_1	identical gene model		23;22;7;3;10;3;3;22	23;3;22;22;3;10;7;3	8	8							1	Arthrogryposis, renal dysfunction, and cholestasis 1	3	known_molec_cause	1	Orphanet_2697	0.82477	0
iPS	ENSG00000184058	TBX1	ENSG00000184058	ENSG00000184058	protein_coding	protein_coding	0.34	0.35	0.34	0.35	0	0			0.95	0.95	1_to_1	identical gene model		9;9;10;2;3;7	9;9;10;7;2;3	6	6	diff_parts_same_contig, new_contig_added		GRC Housekeeping, Localization Problem, Clone Problem	Clone Problem			1	Conotruncal anomaly face syndrome;Conotruncal heart malformations;DiGeorge syndrome;Persistent truncus arteriosus;Tetralogy of Fallot;Velocardiofacial syndrome	3;3;3;3;3;3	known_molec_cause;known_molec_cause;known_molec_cause;known_molec_cause;known_molec_cause;known_molec_cause	1	MONDO_0018923	0.8042	0
iPS	ENSG00000184060	ADAP2	ENSG00000184060	ENSG00000184060	protein_coding	protein_coding	1.20375	1.20625	1.095	1.095	1	1	0.00193574	0.00414537	0.851733	0.851733	1_to_1	identical gene model		11;3;2;11;6;9;5;2;6;4;10	2;10;5;11;9;11;6;6;4;2;3	11	11											0	EFO_0004526	0.42205	0
iPS	ENSG00000184068	SREBF2-AS1	ENSG00000184068	ENSG00000184068	lncRNA	lncRNA	8.51125	8.5075	7.705	7.705	1	1	0.00193574	0.00414537	0.148667	0.148667	1_to_1	identical gene model		2	2	1	1	diff_parts_same_contig		Clone Problem	Clone Problem							0	EFO_0000182	0.015522	0
iPS	ENSG00000184076	UQCR10	ENSG00000184076	ENSG00000184076	protein_coding	protein_coding	509.921	509.873	520.835	520.27	1	1	0.00188449	0.00610581	0.563272	0.563264	1_to_1	identical gene model		2;2	2;2	2	2			Clone Problem	Clone Problem							0	EFO_0000222	0.18452	0
iPS	ENSG00000184083	FAM120C	ENSG00000184083	ENSG00000184083	protein_coding	protein_coding	17.3837	17.3762	15.405	15.4	1	1	0.00193574	0.00414537	0.38421	0.38421	1_to_1	identical gene model	0.999668	14;16;2;2	16;14;2;2	4	4	new_contig_added, diff_parts_same_contig		Path Problem, Gap	Path Problem							0	OBI_1110021;EFO_0000544	0.0087262	0
iPS	ENSG00000184084		ENSG00000184084	ENSG00000184084	processed_pseudogene	processed_pseudogene	2.19	2.19	2.19	2.19	0	0			0	0	1_to_1	identical gene model		1	1	1	1	diff_parts_same_contig													0
iPS	ENSG00000184100	BRD7P2	ENSG00000184100	ENSG00000184100	processed_pseudogene	processed_pseudogene	3.70625	3.70625	3.765	3.76	1	1	0.00193574	0.00414537	0.559316	0.559316	1_to_1	identical gene model		1	1	1	1											0	EFO_0004246	0.010348	0
iPS	ENSG00000184106	TREML3P	ENSG00000184106	ENSG00000184106	transcribed_unprocessed_pseudogene	transcribed_unprocessed_pseudogene					0	0					1_to_1	identical gene model		4;5	5;4	2	2	diff_parts_same_contig, hg19_errors_corrected		Variation, GRC Housekeeping	GRC Housekeeping							0	EFO_0000681	0.0073916	0
iPS	ENSG00000184108	TRIML1	ENSG00000184108	ENSG00000184108	protein_coding	protein_coding	0.15	0.15	0.15	0.15	0	0			0.666667	0.666667	1_to_1	identical gene model		6;3;4	6;3;4	3	3			GRC Housekeeping								0	EFO_0005423	0.27245	0
iPS	ENSG00000184110	EIF3C	ENSG00000184110	ENSG00000184110	protein_coding	protein_coding	54.2088	54.2137	49.54	49.625	1	1	0.00193574	0.00414537	0.998721	0.998721	1_to_1	identical gene model		21;21;4;21;2;2;13;3;21;2;20;6;5;5	21;21;20;21;21;13;3;5;2;2;2;6;4;5	14	14											0	EFO_0004696	0.12929	0
iPS	ENSG00000184111	RPL11P4	ENSG00000184111	ENSG00000184111	processed_pseudogene	processed_pseudogene	0.61	0.61	0.61	0.61	0	0			0	0	1_to_1	identical gene model		1	1	1	1														0
iPS	ENSG00000184113	CLDN5	ENSG00000184113	ENSG00000184113	protein_coding	protein_coding					0	0			0.999242	0.999242	1_to_1	identical gene model		1;2;2;1	2;1;1;2	4	4	diff_parts_same_contig		GRC Housekeeping, Localization Problem, Clone Problem	Clone Problem							0	EFO_0004584	0.30167	0
iPS	ENSG00000184115		ENSG00000184115	ENSG00000184115	transcribed_unprocessed_pseudogene	transcribed_unprocessed_pseudogene					0	0			1	1	1_to_1	identical gene model		2;5;4;6;5;3;8	8;5;3;4;6;2;5	7	7			Gap, Path Problem	Gap, Path Problem		Low Mappability								0
iPS	ENSG00000184117	NIPSNAP1	ENSG00000184117	ENSG00000184117	protein_coding	protein_coding	826.695	826.622	839.82	839.625	1	1	0.00196115	0.00451133	0.402172	0.402177	1_to_1	identical gene model		10;8;8;7;2;3	10;8;8;7;3;2	6	6			Clone Problem	Clone Problem							0	EFO_0004875	0.1026	0
iPS	ENSG00000184139	RPL7AP28	ENSG00000184139	ENSG00000184139	processed_pseudogene	processed_pseudogene	2.18333	2.18667	1.29	1.295	1	1	0.00193574	0.00414537	0	0	1_to_1	identical gene model		1	1	1	1														0
iPS	ENSG00000184140	OR4F6	ENSG00000184140	ENSG00000184140	protein_coding	protein_coding					0	0					1_to_1	identical gene model		2	2	1	1											0	EFO_0000095;MONDO_0008170;MONDO_0021637;EFO_0000182;EFO_0000673;EFO_1000044;EFO_0000349	0.18479	0
iPS	ENSG00000184144	CNTN2	ENSG00000184144	ENSG00000184144	protein_coding	protein_coding	0.2825	0.28	0.275	0.27	1	1	0.00193574	0.00414537	0.996232	0.996232	1_to_1	identical gene model		23;18;12;4;5;7;6;18;5;17;4;23;11;9;9;3;9;1;19;16;1;24;1;5;9;4;13;23;4;24;21;23;2	21;23;17;23;6;24;23;23;24;1;5;3;19;18;18;4;5;16;7;11;9;1;4;12;13;5;9;9;9;4;1;4;2	33	33							1	?Epilepsy, myoclonic, familial adult, 5	3	known_molec_cause	0	Orphanet_86814	0.67594	0
iPS	ENSG00000184148	SPRR4	ENSG00000184148	ENSG00000184148	protein_coding	protein_coding					0	0					1_to_1	identical gene model		2	2	1	1			GRC Housekeeping								0	EFO_0007987	0.030067	0
iPS	ENSG00000184154	LRRC51	ENSG00000184154	ENSG00000184154	protein_coding	protein_coding	1.6575	1.65625	1.62	1.615	1	1	0.00193574	0.00414537	0.99606	0.99606	1_to_1	identical gene model		6;5;3;5;2;7;5;2;5;6;4;3;5;5;7;4;6;4;5;7;7	6;5;6;4;7;7;4;4;3;5;3;5;6;7;5;7;5;5;2;5;2	21	21	diff_parts_same_contig		Variation	Variation							0	MONDO_0019588	0.36958	0
iPS	ENSG00000184155	OR10J5	ENSG00000184155	ENSG00000184155	protein_coding	protein_coding					0	0					1_to_1	identical gene model		1	1	1	1			GRC Housekeeping								0	EFO_0008146	0.21167	0
iPS	ENSG00000184156	KCNQ3	ENSG00000184156	ENSG00000184156	protein_coding	protein_coding	0.18	0.18	0.18	0.18	0	0	0.00193574	0.00414537	0.99722	0.99722	1_to_1	identical gene model		15;15;14;15;16;15;7;15	16;15;15;15;15;14;15;7	8	8	new_contig_added, diff_parts_same_contig			GRC Housekeeping			1	Seizures, benign neonatal, 2	3	known_molec_cause	0	Orphanet_1949	0.76784	0
iPS	ENSG00000184160	ADRA2C	ENSG00000184160	ENSG00000184160	protein_coding	protein_coding	10.9838	10.98	11.12	11.105	1	1	0.00193574	0.00414537	0.726726	0.726726	1_to_1	identical gene model		1;2	2;1	2	2	diff_parts_same_contig		GRC Housekeeping, Localization Problem				1	{Congestive heart failure and beta-blocker response, modifier of}	3	known_molec_cause	0	EFO_0003843	0.60467	0
iPS	ENSG00000184162	NR2C2AP	ENSG00000184162	ENSG00000184162	protein_coding	protein_coding	13.0275	13.0275	13.22	13.22	1	1	0.00193574	0.00414537	0.962758	0.962758	1_to_1	identical gene model		5;6;3;4;2;4;4	5;6;3;4;4;4;2	7	7											0	Orphanet_572;MONDO_0008855	0.33008	0
iPS	ENSG00000184163	C1QTNF12	ENSG00000184163	ENSG00000184163	protein_coding	protein_coding	8.28	8.2775	6.02	6.03	1	1	0.00193574	0.00414537	0.615804	0.615804	1_to_1	identical gene model		8;3;3;2;2	3;2;8;3;2	5	5	diff_parts_same_contig										0	EFO_0003924	0.24131	0
iPS	ENSG00000184164	CRELD2	ENSG00000184164	ENSG00000184164	protein_coding	protein_coding	5.9975	6.00125	5.65	5.655	1	1	0.00193574	0.00414537	0.968274	0.968274	1_to_1	identical gene model		10;9;11;9;5;7;4;7;9;2;3	7;10;11;9;9;9;7;3;4;5;2	11	11			Clone Problem	Clone Problem							0	EFO_0004696	0.29156	0
iPS	ENSG00000184166	OR1D2	ENSG00000184166	ENSG00000184166	protein_coding	protein_coding					0	0					1_to_1	identical gene model		1;2;2	2;2;1	3	3	diff_parts_same_contig										0	MONDO_0008170;EFO_0000182;EFO_0000349	0.18479	0
iPS	ENSG00000184178	SCFD2	ENSG00000184178	ENSG00000184178	protein_coding	protein_coding	5.98625	5.98875	5.59	5.595	1	1	0.00193574	0.00414537	0.832854	0.832854	1_to_1	identical gene model		8;9;3;5	9;8;5;3	4	4											0	EFO_0004695	0.22698	0
iPS	ENSG00000184182	UBE2F	ENSG00000184182	ENSG00000184182	protein_coding	protein_coding	7.9975	7.9975	8.01	8.005	1	1	0.00193574	0.00414537	0.99749	0.99749	1_to_1	identical gene model		10;9;9;9;8;8;11;8;6;7;10;11;9;8;9;8;7;12;9;2;5;3;10	8;9;8;10;9;8;6;7;9;11;8;11;9;12;8;9;9;10;10;7;5;3;2	23	23	new_contig_added, diff_parts_same_contig										0	EFO_0004842	0.33334	0
iPS	ENSG00000184185	KCNJ12	ENSG00000184185	ENSG00000184185	protein_coding	protein_coding	1.38375	1.3775	1.165	1.165	1	1	0.00945087	0.250158	0.530736	0.532063	1_to_1	identical gene model		3;3	3;3	2	2	new_contig_added, diff_parts_same_contig	yes	GRC Housekeeping, Gap, Missing sequence, Localization Problem	Missing sequence							0	EFO_0004339	0.47416	0
iPS	ENSG00000184188		ENSG00000184188	ENSG00000184188	processed_pseudogene	processed_pseudogene					0	0					1_to_1	identical gene model		2	2	1	1														0
iPS	ENSG00000184194	GPR173	ENSG00000184194	ENSG00000184194	protein_coding	protein_coding	15.9325	15.935	14.22	14.25	1	1	0.00193574	0.00414537	0.0275156	0.0275156	1_to_1	identical gene model		2;3	2;3	2	2			Path Problem, Gap	Path Problem							0	MONDO_0008371	0.080894	0
iPS	ENSG00000184203	PPP1R2	ENSG00000184203	ENSG00000184203	protein_coding	protein_coding	41.2912	42.585	41.065	42.63	1	1	-0.0438573	0.00544558	0.606025	0.598375	1_to_1	exon_count_diff		6;4;5;2;5;9;3	6;4;2;5;6;3;2	7	7	diff_parts_same_contig		Path Problem	Path Problem, GRC Housekeeping, Gap							0	Orphanet_140450	0.22243	0
iPS	ENSG00000184205	TSPYL2	ENSG00000184205	ENSG00000184205	protein_coding	protein_coding	5.87875	5.88125	5.64	5.65	1	1	0.00193574	0.00414537	0.94683	0.94683	1_to_1	identical gene model		7;4;4;2;6;3	7;4;3;6;2;4	6	6			Path Problem, Gap	Path Problem			1	Dyserythropoietic anemia, congenital, type Ia	3	known_molec_cause	0	EFO_0000616	0.078513	0
iPS	ENSG00000184206	GOLGA6L4	ENSG00000184206	ENSG00000184206	protein_coding	protein_coding	1.195	0.644286	0.69	0.51	1	1	1.0303	0.00502268	0.98283	0.99366	1_to_1	identical gene model		2;11;9;6;2	11;9;6;2;2	5	5	diff_parts_same_contig		GRC Housekeeping, Gap	Gap, GRC Housekeeping	High Signal Region						0	MONDO_0005090	0.21962	0
iPS	ENSG00000184207	PGP	ENSG00000184207	ENSG00000184207	protein_coding	protein_coding	62.1262	62.1275	60.375	60.325	1	1	0.00193574	0.00414537	0.32856	0.32856	1_to_1	identical gene model		2;2	2;2	2	2			Clone Problem	Clone Problem							0	EFO_0004995	0.26504	0
iPS	ENSG00000184208	C22orf46	ENSG00000184208	ENSG00000184208	transcribed_unitary_pseudogene	transcribed_unitary_pseudogene	0.185	0.185	0.185	0.185	0	0			0.999464	0.999464	1_to_1	identical gene model		3;2;4;5;2;2	2;3;4;5;2;2	6	6	hg19_errors_corrected		Clone Problem	Clone Problem							0	EFO_0004257	0.0073916	0
iPS	ENSG00000184209	SNRNP35	ENSG00000184209	ENSG00000184209	protein_coding	protein_coding	15.2363	15.2375	14.225	14.205	1	1	0.00193574	0.00414537	0.944114	0.944114	1_to_1	identical gene model		2;2;2;2;2;2	2;2;2;2;2;2	6	6	diff_parts_same_contig		GRC Housekeeping	GRC Housekeeping							0	EFO_0004842	0.028513	0
iPS	ENSG00000184210	DGAT2L6	ENSG00000184210	ENSG00000184210	protein_coding	protein_coding	0.12	0.12	0.12	0.12	0	0			0	0	1_to_1	identical gene model		7	7	1	1	new_contig_added, diff_parts_same_contig		Gap								0	EFO_0005423	0.21724	0
iPS	ENSG00000184216	IRAK1	ENSG00000184216	ENSG00000184216	protein_coding	protein_coding	4.0475	4.0525	2.615	2.615	1	1	0.00193574	0.00414537	0.999035	0.999035	1_to_1	identical gene model		12;13;14;14;13;6;7;5;3;4;2;2;7	13;14;5;7;4;12;3;6;14;13;7;2;2	13	13	diff_parts_same_contig, new_contig_added		Variation, Path Problem	Variation, Path Problem							0	EFO_0001378	0.36958	0
iPS	ENSG00000184220	CMSS1	ENSG00000184220	ENSG00000184220	protein_coding	protein_coding	23.0413	23.0475	24.275	24.295	1	1	0.00193574	0.00414537	0.950701	0.950701	1_to_1	identical gene model		10;4;9;3;10;9;2;5;4	4;10;9;5;10;9;4;3;2	9	9											0	EFO_0004312	0.32732	0
iPS	ENSG00000184221	OLIG1	ENSG00000184221	ENSG00000184221	protein_coding	protein_coding	0.89875	0.89875	0.89	0.89	1	1	0.00193574	0.00414537	0.644661	0.644661	1_to_1	identical gene model		1;2;2	1;2;2	3	3			GRC Housekeeping								0	EFO_0004842	0.36359	0
iPS	ENSG00000184224	NDUFV1-DT	ENSG00000184224	ENSG00000184224	lncRNA	lncRNA	0.372	0.335	0.19	0.175	1	1	-0.090185	0.364321	0.497727	0.481061	1_to_1	identical gene model		3;2	3;2	2	2											0	EFO_0000637	0.018485	0
iPS	ENSG00000184226	PCDH9	ENSG00000184226	ENSG00000184226	protein_coding	protein_coding					0	0	0.00193574	0.00414537	0.718133	0.718133	1_to_1	identical gene model		2;5;5;4;4;2	5;4;5;2;4;2	6	6	new_contig_added, diff_parts_same_contig				Low Mappability,High Signal Region						0	EFO_0007006	0.43708	0
iPS	ENSG00000184227	ACOT1	ENSG00000184227	ENSG00000184227	protein_coding	protein_coding	2.85875	2.86125	2.96	2.96	1	1	0.00193574	0.00414537	0.918861	0.918861	1_to_1	identical gene model		3;3	3;3	2	2	diff_parts_same_contig										0	HP_0001290	0.33262	0
iPS	ENSG00000184232	OAF	ENSG00000184232	ENSG00000184232	protein_coding	protein_coding	3.0975	3.0975	2.475	2.47	1	1	0.00193574	0.00414537	0.430804	0.430804	1_to_1	identical gene model		4;4;2	4;4;2	3	3	new_contig_added, diff_parts_same_contig										0	EFO_0007937	0.29493	0
iPS	ENSG00000184254	ALDH1A3	ENSG00000184254	ENSG00000184254	protein_coding	protein_coding	0.597143	0.597143	0.62	0.62	1	1	0.00193574	0.00414537	0.979066	0.979066	1_to_1	identical gene model		13;10;1;6;4;4;5	5;6;13;1;4;10;4	7	7	diff_parts_same_contig						1	Microphthalmia, isolated 8	3	known_molec_cause	0	Orphanet_2542	0.68348	0
iPS	ENSG00000184260	H2AC20	ENSG00000184260	ENSG00000184260	protein_coding	protein_coding	24.1013	24.0862	25.735	25.74	1	1	0.00193574	0.00414537	0.0581066	0.0581066	1_to_1	identical gene model		1	1	1	1	new_contig_added		Path Problem, GRC Housekeeping								0	EFO_0000763;EFO_0005741	0.50304	0
iPS	ENSG00000184261	KCNK12	ENSG00000184261	ENSG00000184261	protein_coding	protein_coding	7.775	7.775	8.015	8.015	1	1	0.00193574	0.00414537	0.0662753	0.0662753	1_to_1	identical gene model		2;2	2;2	2	2											0	Orphanet_140162	0.12226	0
iPS	ENSG00000184270	H2AC21	ENSG00000184270	ENSG00000184270	protein_coding	protein_coding	0.996	0.996	0.75	0.75	1	1	0.00193574	0.00414537	0	0	1_to_1	identical gene model		1	1	1	1	new_contig_added		Path Problem, GRC Housekeeping								0	EFO_0000763;EFO_0005741	0.50304	0
iPS	ENSG00000184271	POU6F1	ENSG00000184271	ENSG00000184271	protein_coding	protein_coding	1.76625	1.7675	1.455	1.455	1	1	0.00193574	0.00414537	0.951094	0.951094	1_to_1	identical gene model		11;4;3;3;3;5;11;3;5;6;11	11;5;6;11;11;3;3;5;4;3;3	11	11	new_contig_added, diff_parts_same_contig										0	EFO_0004340	0.38837	0
iPS	ENSG00000184274	LINC00315	ENSG00000184274	ENSG00000184274	lncRNA	lncRNA	0.206667	0.206667	0.2	0.2	1	1	0.00193574	0.00414537	0	0	1_to_1	identical gene model		3	3	1	1														0
iPS	ENSG00000184276	DEFB108B	ENSG00000184276	ENSG00000184276	protein_coding	protein_coding					0	0					1_to_1	identical gene model		2;3	2;3	2	2											0	EFO_0004838	0.1798	0
iPS	ENSG00000184277	TM2D3	ENSG00000184277	ENSG00000184277	protein_coding	protein_coding	5.16875	5.17	4.95	4.94	1	1	0.00193574	0.00414537	0.98679	0.98679	1_to_1	identical gene model		6;5;5;4;4;4;6;2;5;3;1;4;3;3;4;1	4;5;6;1;4;5;6;2;4;5;4;4;3;3;3	16	15											0	MONDO_0004975	0.1248	0
iPS	ENSG00000184281	TSSC4	ENSG00000184281	ENSG00000184281	protein_coding	protein_coding	8.10125	8.1075	7.68	7.675	1	1	0.00193574	0.00414537	0.986672	0.986672	1_to_1	identical gene model		3;6;4;4;4;4;2;2;3;2	4;6;3;4;4;3;4;2;2;2	10	10											0	EFO_0004747	0.063211	0
iPS	ENSG00000184292	TACSTD2	ENSG00000184292	ENSG00000184292	protein_coding	protein_coding	4.01875	4.01625	3.61	3.605	1	1	0.00193574	0.00414537	0	0	1_to_1	identical gene model		1	1	1	1			Clone Problem				1	Corneal dystrophy, gelatinous drop-like	3	known_molec_cause	0	Orphanet_98957	0.71315	0
iPS	ENSG00000184293	CLECL1P	ENSG00000184293	ENSG00000184293	protein_coding	protein_coding					0	0					1_to_1	identical gene model		2;3;3;3	3;3;3;2	4	4	diff_parts_same_contig		Variation	Variation							0	EFO_1001052	0.0036958	0
iPS	ENSG00000184302	SIX6	ENSG00000184302	ENSG00000184302	protein_coding	protein_coding	3.25	3.25	0.725	0.72	1	1	0.00193574	0.00414537	0	0	1_to_1	identical gene model		2	2	1	1	new_contig_added, diff_parts_same_contig						1	Optic disc anomalies with retinal and/or macular dystrophy	3	known_molec_cause	0	Orphanet_2543	0.69464	0
iPS	ENSG00000184303	DRD5P1	ENSG00000184303	ENSG00000184303	processed_pseudogene	processed_pseudogene	0.35	0.18	0.35	0.18	0	0			0.75	0.666667	1_to_1	identical gene model		1	1	1	1			GRC Housekeeping, Localization Problem, Missing sequence, Gap, Path Problem	Path Problem	High Signal Region	High Signal Region								0
iPS	ENSG00000184304	PRKD1	ENSG00000184304	ENSG00000184304	protein_coding	protein_coding	0.44	0.44	0.44	0.44	0	0			0.999665	0.999665	1_to_1	identical gene model		18;19;5;4;3;6;4;19;18;19	18;19;18;19;19;4;3;4;5;6	10	10	new_contig_added, diff_parts_same_contig						1	Congenital heart defects and ectodermal dysplasia	3	known_molec_cause	0	MONDO_0044303	0.63562	1			yes
iPS	ENSG00000184305	CCSER1	ENSG00000184305	ENSG00000184305	protein_coding	protein_coding	0.79	0.792	0.76	0.76	1	1	0.00193574	0.00414537	0.965813	0.965813	1_to_1	identical gene model		8;2;5;4;10;3;5;10;11;5;5;4;4;3	10;11;8;5;4;3;2;5;4;5;10;5;4;3	14	14	new_contig_added, diff_parts_same_contig										0	EFO_0004995	0.37386	0
iPS	ENSG00000184307	ZDHHC23	ENSG00000184307	ENSG00000184307	protein_coding	protein_coding	0.765	0.7675	0.53	0.53	1	1	0.00193574	0.00414537	0.993185	0.993185	1_to_1	identical gene model		6;7;2;2;2;7;3	6;7;7;2;3;2;2	7	7	diff_parts_same_contig										0	EFO_0010750	0.30391	0
iPS	ENSG00000184313	MROH7	ENSG00000184313	ENSG00000184313	protein_coding	protein_coding	0.17	0.17	0.17	0.17	0	0	0.00193574	0.00414537	0.988111	0.988111	1_to_1	identical gene model		19;7;19;22;21;24;23;18;23;20;4;6;3	19;24;6;23;4;22;19;21;23;18;20;3;7	13	13	diff_parts_same_contig, new_contig_added		Clone Problem								0	EFO_0004611;EFO_0008591	0.27556	0
iPS	ENSG00000184319	RPL23AP82	ENSG00000184319	ENSG00000184319	transcribed_unprocessed_pseudogene	transcribed_unprocessed_pseudogene	15.9113	15.9437	16.13	16.14	1	1	-0.000796688	0.785795	0.947721	0.946815	1_to_1	identical gene model		4;1;3;4;3;3;4;4;3	4;3;3;4;4;4;3;3;1	9	9			Gap, Unknown, Clone Problem	Gap, Unknown, Clone Problem	High Signal Region	High Signal Region					0	EFO_0000311	0.0036958	0
iPS	ENSG00000184321	OR51J1	ENSG00000184321	ENSG00000184321	unprocessed_pseudogene	unprocessed_pseudogene					0	0					1_to_1	identical gene model		1	1	1	1	diff_parts_same_contig		Variation	Variation							0	MONDO_0007254	0.04361	0
iPS	ENSG00000184330	S100A7A	ENSG00000184330	ENSG00000184330	protein_coding	protein_coding					0	0					1_to_1	identical gene model		2;3;3	3;3;2	3	3	diff_parts_same_contig		GRC Housekeeping								0	EFO_0000729	0.23725	0
iPS	ENSG00000184343	SRPK3	ENSG00000184343	ENSG00000184343	protein_coding	protein_coding	0.36875	0.36875	0.415	0.415	1	1	0.00193574	0.00414537	0.640606	0.640606	1_to_1	identical gene model		16;15;15;16;16;5;4;21	21;16;15;16;15;16;5;4	8	8	diff_parts_same_contig, new_contig_added		Path Problem	Path Problem							0	MONDO_0014795	0.077861	0
iPS	ENSG00000184344	GDF3	ENSG00000184344	ENSG00000184344	protein_coding	protein_coding	23.1388	23.1438	20.755	20.72	1	1	0.00193574	0.00414537	0	0	1_to_1	identical gene model		2	2	1	1	diff_parts_same_contig						1	Klippel-Feil syndrome 1, autosomal dominant;Klippel-Feil syndrome 3, autosomal dominant;Leber congenital amaurosis 17;Microphthalmia with coloboma 6, digenic;Microphthalmia, isolated 4;Microphthalmia, isolated 7;Microphthalmia, isolated, with coloboma 6;Multiple synostoses syndrome 4	3;3;3;3;3;3;3;3	known_molec_cause;known_molec_cause;known_molec_cause;known_molec_cause;known_molec_cause;known_molec_cause;known_molec_cause;known_molec_cause	0	MONDO_0000170	0.62161	0
iPS	ENSG00000184345	IQCF2	ENSG00000184345	ENSG00000184345	protein_coding	protein_coding					0	0					1_to_1	identical gene model		3;3	3;3	2	2											0	EFO_0009270	0.023789	0
iPS	ENSG00000184347	SLIT3	ENSG00000184347	ENSG00000184347	protein_coding	protein_coding					0	0	0.00193574	0.00414537	0.990774	0.990774	1_to_1	identical gene model		36;32;5;14;8;36;5;8	32;36;36;5;8;14;8;5	8	8	diff_parts_same_contig, new_contig_added										0	EFO_0004339	0.39721	0
iPS	ENSG00000184349	EFNA5	ENSG00000184349	ENSG00000184349	protein_coding	protein_coding	1.03167	1.03167	0.865	0.865	1	1	0.00193574	0.00414537	0.994847	0.994847	1_to_1	identical gene model		5;2;2;4;4;4	4;5;4;4;2;2	6	6	new_contig_added, diff_parts_same_contig										0	EFO_0004784	0.49331	0
iPS	ENSG00000184350	MRGPRE	ENSG00000184350	ENSG00000184350	protein_coding	protein_coding					0	0			0	0	1_to_1	identical gene model		2	2	1	1											0	MONDO_0005277	0.37691	0
iPS	ENSG00000184351	KRTAP19-1	ENSG00000184351	ENSG00000184351	protein_coding	protein_coding					0	0					1_to_1	identical gene model		1	1	1	1	diff_parts_same_contig		GRC Housekeeping								0	EFO_0000181;EFO_0000519	0.18479	0
iPS	ENSG00000184357	H1-5	ENSG00000184357	ENSG00000184357	protein_coding	protein_coding	2.1575	2.15875	2.23	2.225	1	1	0.00193574	0.00414537	0	0	1_to_1	identical gene model		1	1	1	1			Variation								0	EFO_0005192	0.26614	0
iPS	ENSG00000184361	SPATA32	ENSG00000184361	ENSG00000184361	protein_coding	protein_coding	0.13	0.13	0.13	0.13	0	0			0.984703	0.984703	1_to_1	identical gene model		5;7;5	5;7;5	3	3	diff_parts_same_contig		GRC Housekeeping	GRC Housekeeping							0	MONDO_0004979	0.39978	0
iPS	ENSG00000184363	PKP3	ENSG00000184363	ENSG00000184363	protein_coding	protein_coding	11.555	11.5663	10.25	10.29	1	1	0.000481404	0.719438	0.591388	0.591143	1_to_1	identical gene model		13;2;2;3;4;4;3;4;2;5;4	4;5;4;4;13;4;2;3;2;3;2	11	11	diff_parts_same_contig										0	EFO_0004587	0.27124	0
iPS	ENSG00000184368	MAP7D2	ENSG00000184368	ENSG00000184368	protein_coding	protein_coding	0.85	0.85	0.385	0.385	1	1	0.00193574	0.00414537	0.970793	0.970793	1_to_1	identical gene model		17;16;15;16;3	17;16;15;16;3	5	5											0	EFO_0000326	0.038052	0
iPS	ENSG00000184371	CSF1	ENSG00000184371	ENSG00000184371	protein_coding	protein_coding	4.60875	4.61125	4.11	4.12	1	1	0.00193574	0.00414537	0.498684	0.498684	1_to_1	identical gene model		9;5;9;9;9;5;5;4;5	5;5;5;9;5;9;9;9;4	9	9	diff_parts_same_contig		Clone Problem, GRC Housekeeping								0	EFO_0005091	0.46964	0
iPS	ENSG00000184374	COLEC10	ENSG00000184374	ENSG00000184374	protein_coding	protein_coding	0.244	0.244	0.23	0.23	1	1	0.00193574	0.00414537	0.0357143	0.0357143	1_to_1	identical gene model		6;7	7;6	2	2	diff_parts_same_contig			GRC Housekeeping			1	3MC syndrome 3	3	known_molec_cause	0	MONDO_0017398	0.63828	0
iPS	ENSG00000184378	ACTRT3	ENSG00000184378	ENSG00000184378	protein_coding	protein_coding	16.3375	16.3438	14.07	14.075	1	1	0.00193574	0.00414537	0	0	1_to_1	identical gene model		2	2	1	1											0	Orphanet_1775	0.5462	0
iPS	ENSG00000184381	PLA2G6	ENSG00000184381	ENSG00000184381	protein_coding	protein_coding	10.7625	10.7713	10.555	10.55	1	1	0.00193574	0.00414537	0.992555	0.992555	1_to_1	identical gene model		17;16;16;4;4;3;12;5;4;4;15;3;4;10;5;4;4;6;3;2;5;4;2;3;4;4;3;2;16;17;17;16;17;17;12;19;17;16;17	17;17;16;16;19;16;16;17;17;17;2;17;16;17;15;4;12;6;10;12;4;3;5;4;2;5;5;3;4;4;3;4;4;4;4;3;4;3;2	39	39	diff_parts_same_contig, new_contig_added		Clone Problem	Clone Problem			1	Infantile neuroaxonal dystrophy 1;Neurodegeneration with brain iron accumulation 2B;Parkinson disease 14, autosomal recessive	3;3;3	known_molec_cause;known_molec_cause;known_molec_cause	1	MONDO_0024457	0.8447	0
iPS	ENSG00000184384	MAML2	ENSG00000184384	ENSG00000184384	protein_coding	protein_coding	1.84375	1.8425	1.685	1.685	1	1	0.00193574	0.00414537	0.510629	0.510629	1_to_1	identical gene model		5;4	5;4	2	2	diff_parts_same_contig, new_contig_added						1	Mucoepidermoid salivary gland carcinoma	3	known_molec_cause	0	EFO_0000311	0.57341	1			yes
iPS	ENSG00000184385	UMODL1-AS1	ENSG00000184385	ENSG00000184385	lncRNA	lncRNA					0	0					1_to_1	identical gene model		2	2	1	1	diff_parts_same_contig		GRC Housekeeping								0	EFO_0000326	0.038784	0
iPS	ENSG00000184388	PABPC1L2B	ENSG00000184388	ENSG00000184388	protein_coding	protein_coding	0.65375	0.65375	0.565	0.565	1	1	0.00193574	0.00414537	0.704647	0.704647	1_to_1	identical gene model		1	1	1	1	new_contig_added		Path Problem, Gap	Path Problem		High Signal Region					0	EFO_0000326	0.035494	0
iPS	ENSG00000184389	A3GALT2	ENSG00000184389	ENSG00000184389	protein_coding	protein_coding	0.14	0.14	0.14	0.14	0	0			0	0	1_to_1	identical gene model		5	5	1	1			Clone Problem								0	EFO_0004995	0.28128	0
iPS	ENSG00000184394	OR4N5	ENSG00000184394	ENSG00000184394	protein_coding	protein_coding					0	0					1_to_1	identical gene model		1;3	3;1	2	2											0	MONDO_0024622	0.21967	0
iPS	ENSG00000184402	SS18L1	ENSG00000184402	ENSG00000184402	protein_coding	protein_coding	42.3	42.3088	39.565	39.53	1	1	0.00193574	0.00414537	0.188704	0.188704	1_to_1	identical gene model		11;9;5;2;7	11;5;9;2;7	5	5	new_contig_added, diff_parts_same_contig										0	MONDO_0004976	0.22302	1			yes
iPS	ENSG00000184408	KCND2	ENSG00000184408	ENSG00000184408	protein_coding	protein_coding	8.34625	8.35	8.415	8.4	1	1	0.00193574	0.00414537	0.0933996	0.0933996	1_to_1	identical gene model		6;5;3	6;5;3	3	3	new_contig_added, diff_parts_same_contig										0	MONDO_0005301	0.58327	0
iPS	ENSG00000184414	IRS3P	ENSG00000184414	ENSG00000184414	processed_pseudogene	processed_pseudogene	1.18429	1.18571	1.27	1.27	1	1	0.00193574	0.00414537	0	0	1_to_1	identical gene model		1	1	1	1														0
iPS	ENSG00000184423	RPL23AP38	ENSG00000184423	ENSG00000184423	processed_pseudogene	processed_pseudogene					0	0			1	1	1_to_1	identical gene model		1	1	1	1	diff_parts_same_contig													0
iPS	ENSG00000184428	TOP1MT	ENSG00000184428	ENSG00000184428	protein_coding	protein_coding	8.06625	8.07	7.715	7.71	1	1	0.00193574	0.00414537	0.995062	0.995062	1_to_1	identical gene model		14;3;2;6;6;11;11;14;8;4;6;4;15;7;4;4;6;15;3	4;14;2;15;14;15;11;11;7;8;4;6;6;6;6;4;3;3;4	19	19	new_contig_added, diff_parts_same_contig										0	EFO_0000702	0.58276	0
iPS	ENSG00000184432	COPB2	ENSG00000184432	ENSG00000184432	protein_coding	protein_coding	12.3825	12.3925	9.145	9.15	1	1	0.00193574	0.00414537	0.994328	0.994328	1_to_1	identical gene model		22;2;4;2;22;7;6;5;5;6;5;5;6	4;22;22;2;6;7;6;5;5;5;6;5;2	13	13	new_contig_added, diff_parts_same_contig						1	?Microcephaly 19, primary, autosomal recessive	3	known_molec_cause	0	Orphanet_2512	0.49951	0
iPS	ENSG00000184434	LRRC19	ENSG00000184434	ENSG00000184434	protein_coding	protein_coding	0.265	0.265	0.285	0.285	1	1	0.00193574	0.00414537	0.0972222	0.0972222	1_to_1	identical gene model		5;3	5;3	2	2											0	EFO_0003914	0.093755	0
iPS	ENSG00000184436	THAP7	ENSG00000184436	ENSG00000184436	protein_coding	protein_coding	1.525	1.525	1.325	1.325	1	1	0.00193574	0.00414537	0.995156	0.995156	1_to_1	identical gene model		4;5;4;2;2;3;3;3	4;3;2;5;3;4;3;2	8	8	diff_parts_same_contig		GRC Housekeeping, Localization Problem, Clone Problem	Clone Problem							0	EFO_0003843	0.15832	0
iPS	ENSG00000184441		ENSG00000184441	ENSG00000184441	lncRNA	lncRNA	1.49875	1.5	1.755	1.76	1	1	0.00193574	0.00414537	0.647007	0.647007	1_to_1	identical gene model		2	2	1	1											0	EFO_0000729	0.007053	0
iPS	ENSG00000184445	KNTC1	ENSG00000184445	ENSG00000184445	protein_coding	protein_coding	40.4875	40.5125	38.74	38.715	1	1	0.00170862	0.014357	0.930722	0.930702	1_to_1	identical gene model		64;7;3;20;39;5;3;2;2;5;6;3;3;3;9	2;39;64;3;3;3;7;20;3;9;2;3;5;6;5	15	15	diff_parts_same_contig										0	EFO_0004340	0.36861	0
iPS	ENSG00000184451	CCR10	ENSG00000184451	ENSG00000184451	protein_coding	protein_coding	0.705714	0.707143	0.72	0.72	1	1	0.00193574	0.00414537	0.921218	0.921218	1_to_1	identical gene model		2;2;2	2;2;2	3	3	diff_parts_same_contig		GRC Housekeeping	GRC Housekeeping							0	Orphanet_994;Orphanet_109007	0.34001	0
iPS	ENSG00000184454	NCMAP	ENSG00000184454	ENSG00000184454	protein_coding	protein_coding					0	0			0.994048	0.994048	1_to_1	identical gene model		4;4	4;4	2	2	new_contig_added, diff_parts_same_contig		Clone Problem								0	EFO_0009718	0.34899	0
iPS	ENSG00000184459	BPIFC	ENSG00000184459	ENSG00000184459	protein_coding	protein_coding					0	0			1	1	1_to_1	identical gene model		15;4;16;14	15;16;14;4	4	4	diff_parts_same_contig, new_contig_added		Clone Problem	Clone Problem							0	EFO_0004305	0.29094	0
iPS	ENSG00000184465	WDR27	ENSG00000184465	ENSG00000184465	protein_coding	protein_coding	18.5113	18.5325	14.815	14.815	1	1	0.000881137	0.546803	0.943377	0.943336	1_to_1	identical gene model		22;7;26;7;4;2;10;4;4;20;3;19;14;16;9;22;16;6;6	26;10;22;22;19;20;7;7;14;16;16;9;4;2;4;6;3;6;4	19	19	new_contig_added, diff_parts_same_contig										0	EFO_0004784	0.36658	0
iPS	ENSG00000184470	TXNRD2	ENSG00000184470	ENSG00000184470	protein_coding	protein_coding	8.34375	8.35125	7.42	7.415	1	1	0.00193574	0.00414537	0.989093	0.989093	1_to_1	identical gene model		12;18;17;18;17;7;8;3;17;7;5;7;7;12;13;5;7;18;6;9;8	18;13;18;17;17;18;17;7;7;9;5;7;8;6;8;12;12;7;5;3;7	21	21	diff_parts_same_contig, new_contig_added		GRC Housekeeping, Localization Problem, Clone Problem	Clone Problem			1	?Glucocorticoid deficiency 5	3	known_molec_cause	0	Orphanet_361	0.49591	0
iPS	ENSG00000184471	C1QTNF8	ENSG00000184471	ENSG00000184471	protein_coding	protein_coding					0	0			0	0	1_to_1	identical gene model		5;8	5;8	2	2	diff_parts_same_contig										0	EFO_0000519	0.076805	0
iPS	ENSG00000184478	OR56A3	ENSG00000184478	ENSG00000184478	protein_coding	protein_coding					0	0			1	1	1_to_1	identical gene model		1;3;3;3;4	3;3;3;4;1	5	5	diff_parts_same_contig										0	EFO_0000178	0.006856	0
iPS	ENSG00000184481	FOXO4	ENSG00000184481	ENSG00000184481	protein_coding	protein_coding	24.8275	24.8362	23.08	23.05	1	1	0.00193574	0.00414537	0.563774	0.563774	1_to_1	identical gene model		4;3;2;3	3;3;4;2	4	4	diff_parts_same_contig		Gap								0	EFO_1000233	0.36958	1			yes
iPS	ENSG00000184486	POU3F2	ENSG00000184486	ENSG00000184486	protein_coding	protein_coding	0.2525	0.2525	0.28	0.28	1	1	0.00193574	0.00414537	0	0	1_to_1	identical gene model		1	1	1	1											0	EFO_0004875	0.45765	0
iPS	ENSG00000184489	PTP4A3	ENSG00000184489	ENSG00000184489	protein_coding	protein_coding	0.686	0.688	0.42	0.42	1	1	0.00193574	0.00414537	0.999494	0.999494	1_to_1	identical gene model		5;4;5;6;5;3	5;6;5;5;4;3	6	6	diff_parts_same_contig		GRC Housekeeping, Variation	GRC Housekeeping, Variation							0	EFO_0004584	0.368	0
iPS	ENSG00000184492	FOXD4L1	ENSG00000184492	ENSG00000184492	protein_coding	protein_coding	0.2	0.2	0.2	0.2	0	0			0.75	0.75	1_to_1	identical gene model		1	1	1	1			Missing sequence, Path Problem	Missing sequence, Path Problem	High Signal Region	High Signal Region					0	EFO_0001378	0.36147	0
iPS	ENSG00000184497	TMEM255B	ENSG00000184497	ENSG00000184497	protein_coding	protein_coding	3.41375	3.41125	3.14	3.14	1	1	0.00193574	0.00414537	0.598591	0.598591	1_to_1	identical gene model		6;9;3;3;5;4	9;5;3;6;4;3	6	6			Gap, Path Problem	Gap, Path Problem	High Signal Region						0	EFO_0006336	0.27496	0
iPS	ENSG00000184500	PROS1	ENSG00000184500	ENSG00000184500	protein_coding	protein_coding					0	0	0.00193574	0.00414537	0.999658	0.999658	1_to_1	identical gene model		16;15;15;6;2;14;15;4;15;15;5;16	15;15;15;16;16;14;15;5;15;6;2;4	12	12	new_contig_added		Missing sequence	Missing sequence			1	Thrombophilia 5 due to protein S deficiency, autosomal dominant;Thrombophilia 5 due to protein S deficiency, autosomal recessive	3;3	known_molec_cause;known_molec_cause	1	Orphanet_743	0.84575	0
iPS	ENSG00000184502	GAST	ENSG00000184502	ENSG00000184502	protein_coding	protein_coding					0	0					1_to_1	identical gene model		3	3	1	1	diff_parts_same_contig		GRC Housekeeping	GRC Housekeeping							0	EFO_0000304	0.22807	0
iPS	ENSG00000184507	NUTM1	ENSG00000184507	ENSG00000184507	protein_coding	protein_coding					0	0			0.999339	0.999339	1_to_1	identical gene model		7;7;8;8	8;8;7;7	4	4	diff_parts_same_contig		Variation	Variation							0	EFO_0005783	0.41988	1			yes
iPS	ENSG00000184508	HDDC3	ENSG00000184508	ENSG00000184508	protein_coding	protein_coding	9.78375	9.78625	9.015	9.03	1	1	0.00193574	0.00414537	0.979865	0.979865	1_to_1	identical gene model		4;4;2;2;3;2;3;4;3;5	4;3;5;4;3;3;2;4;2;2	10	10											0	EFO_0007937	0.12404	0
iPS	ENSG00000184515	BEX5	ENSG00000184515	ENSG00000184515	protein_coding	protein_coding	10.655	10.65	10.02	10.015	1	1	0.00193574	0.00414537	0.943036	0.943036	1_to_1	identical gene model		3;2;3	3;3;2	3	3	diff_parts_same_contig		GRC Housekeeping, Clone Problem, Path Problem, Localization Problem, Gap	GRC Housekeeping, Clone Problem, Path Problem							0	EFO_0000519	0.034474	0
iPS	ENSG00000184517	ZFP1	ENSG00000184517	ENSG00000184517	protein_coding	protein_coding	0.778571	0.78	0.71	0.71	1	1	0.00193574	0.00414537	0.996887	0.996887	1_to_1	identical gene model		3;4;4;5;2;2;4;3;4	5;2;3;2;4;4;3;4;4	9	9			Variation	Variation							0	EFO_0004587	0.40414	0
iPS	ENSG00000184523	PTGER4P2	ENSG00000184523	ENSG00000184523	transcribed_processed_pseudogene	transcribed_processed_pseudogene					0	0					1_to_1	identical gene model		1;2	2;1	2	2			Gap, Path Problem	Gap, Localization Problem, GRC Housekeeping	High Signal Region	High Signal Region								0
iPS	ENSG00000184524	CEND1	ENSG00000184524	ENSG00000184524	protein_coding	protein_coding	3.3475	3.3475	3.275	3.27	1	1	0.00193574	0.00414537	0.259378	0.259378	1_to_1	identical gene model		2;2	2;2	2	2	diff_parts_same_contig		Variation	Variation							0	EFO_0004695	0.17103	0
iPS	ENSG00000184530	C6orf58	ENSG00000184530	ENSG00000184530	protein_coding	protein_coding	0.198571	0.198571	0.22	0.22	1	1	0.00193574	0.00414537	0	0	1_to_1	identical gene model		6;5	5;6	2	2	new_contig_added, diff_parts_same_contig										0	EFO_0007901	0.079184	0
iPS	ENSG00000184544	DHRS7C	ENSG00000184544	ENSG00000184544	protein_coding	protein_coding					0	0					1_to_1	identical gene model		6;6;3	6;3;6	3	3											0	EFO_0004286	0.076666	0
iPS	ENSG00000184545	DUSP8	ENSG00000184545	ENSG00000184545	protein_coding	protein_coding	0.11	0.11	0.11	0.11	0	0	0.00193574	0.00414537	0.989748	0.989748	1_to_1	identical gene model		6;7;5	6;7;5	3	3			Clone Problem, Variation, GRC Housekeeping	GRC Housekeeping, Clone Problem, Variation			1	Ectodermal dysplasia 4, hair/nail type	3	known_molec_cause	0	MONDO_0024622	0.29962	0
iPS	ENSG00000184557	SOCS3	ENSG00000184557	ENSG00000184557	protein_coding	protein_coding	46.6562	46.6987	39.75	39.75	1	1	0.00193574	0.00414537	0.0080701	0.0080701	1_to_1	identical gene model		2;2	2	2	1	diff_parts_same_contig			Localization Problem			0	{Dermatitis, atopic, susceptibility to, 4}	2	linakge_mapping	0	EFO_0004458	0.25493	0
iPS	ENSG00000184560	SPEM2	ENSG00000184560	ENSG00000184560	protein_coding	protein_coding	0.135	0.135	0.135	0.135	0	0			0.6	0.6	1_to_1	identical gene model		3;3	3;3	2	2	diff_parts_same_contig		Clone Problem	Clone Problem							0	EFO_0004696	0.21401	0
iPS	ENSG00000184564	SLITRK6	ENSG00000184564	ENSG00000184564	protein_coding	protein_coding	0.14	0.14	0.135	0.135	1	1	0.00193574	0.00414537	0.595367	0.595367	1_to_1	identical gene model		3;2;2	2;3;2	3	3							1	Deafness and myopia	3	known_molec_cause	0	Orphanet_363396	0.64682	0
iPS	ENSG00000184566		ENSG00000184566	ENSG00000184566	lncRNA	lncRNA					0	0					1_to_1	identical gene model		1;1	1;1	2	2	diff_parts_same_contig										0	EFO_0000326	0.038098	0
iPS	ENSG00000184571	PIWIL3	ENSG00000184571	ENSG00000184571	protein_coding	protein_coding					0	0			1	1	1_to_1	identical gene model		21;22;21;22;20	21;20;22;22;21	5	5	diff_parts_same_contig		Clone Problem	Clone Problem							0	EFO_0004532	0.28952	0
iPS	ENSG00000184574	LPAR5	ENSG00000184574	ENSG00000184574	protein_coding	protein_coding					0	0			0.995536	0.995536	1_to_1	identical gene model		2;2;3	2;2;3	3	3	diff_parts_same_contig										0	EFO_0004526	0.30839	0
iPS	ENSG00000184575	XPOT	ENSG00000184575	ENSG00000184575	protein_coding	protein_coding	169.947	169.981	173.135	173.285	1	1	0.00190826	0.00508652	0.391514	0.391511	1_to_1	identical gene model		25;6;7;4;3;8	25;4;6;8;7;3	6	6											0	EFO_0004527	0.29232	0
iPS	ENSG00000184584	STING1	ENSG00000184584	ENSG00000184584	protein_coding	protein_coding					0	0			1	1	1_to_1	identical gene model		8;5;3;5;2;6;4;5;5;7;6;5;3;2;5;9;7;7;6;6;3;6;2	8;6;6;9;5;6;3;7;2;7;5;6;6;4;7;5;5;3;5;5;2;3;2	23	23	diff_parts_same_contig		Missing sequence, Gap	Missing sequence, Gap			1	STING-associated vasculopathy, infantile-onset;Wolfram syndrome 2	3;3	known_molec_cause;known_molec_cause	0	MONDO_0014405	0.70058	0
iPS	ENSG00000184588	PDE4B	ENSG00000184588	ENSG00000184588	protein_coding	protein_coding	0.645	0.64625	0.325	0.325	1	1	0.00193574	0.00414537	0.986012	0.986012	1_to_1	identical gene model		17;17;10;5;6;15;10;2;5;3;3;5;3;5;5;2;3;4	17;17;15;2;3;3;6;5;5;3;5;10;5;5;10;4;3;2	18	18	new_contig_added, diff_parts_same_contig		Clone Problem								0	MONDO_0004979	0.60707	0
iPS	ENSG00000184599	TAFA3	ENSG00000184599	ENSG00000184599	protein_coding	protein_coding	0.706	0.708	0.76	0.76	1	1	0.00193574	0.00414537	0.941835	0.941835	1_to_1	identical gene model		5;5	5;5	2	2	diff_parts_same_contig		Clone Problem, GRC Housekeeping								0	EFO_0007010	0.28172	0
iPS	ENSG00000184601	C14orf180	ENSG00000184601	ENSG00000184601	protein_coding	protein_coding					0	0			1	1	1_to_1	identical gene model		5;5;5	5;5;5	3	3	diff_parts_same_contig										0	EFO_0006930	0.072164	0
iPS	ENSG00000184602	SNN	ENSG00000184602	ENSG00000184602	protein_coding	protein_coding	138.225	138.273	140.79	140.695	1	1	0.00193574	0.00414537	0	0	1_to_1	identical gene model		2	2	1	1											0	EFO_0005192	0.30912	0
iPS	ENSG00000184608	FAM167A-AS1	ENSG00000184608	ENSG00000184608	lncRNA	lncRNA	0.38	0.38	0.38	0.38	0	0			0.5	0.5	1_to_1	identical gene model		4;7;7;3	7;7;4;3	4	4	diff_parts_same_contig		Variation, Path Problem, GRC Housekeeping	Variation, Path Problem							0	EFO_1000028	0.0081593	0
iPS	ENSG00000184611	KCNH7	ENSG00000184611	ENSG00000184611	protein_coding	protein_coding					0	0			0.99582	0.99582	1_to_1	identical gene model		8;16;5;15;6	16;15;8;6;5	5	5	new_contig_added, diff_parts_same_contig		Path Problem	Path Problem							0	MONDO_0005301	0.58543	0
iPS	ENSG00000184612	RPL7P26	ENSG00000184612	ENSG00000184612	processed_pseudogene	processed_pseudogene	1.06333	1.06333	0.75	0.75	1	1	0.00193574	0.00414537	0.555556	0.555556	1_to_1	identical gene model		1	1	1	1														0
iPS	ENSG00000184613	NELL2	ENSG00000184613	ENSG00000184613	protein_coding	protein_coding	6.59	6.59375	6.665	6.67	1	1	0.00193574	0.00414537	0.998637	0.998637	1_to_1	identical gene model		21;20;20;21;21;2;4;2;13;3;3;22;5;2;8;3;21;4;10;3	20;20;21;21;22;21;21;2;2;5;8;13;3;10;4;3;3;3;2;4	20	20	new_contig_added, diff_parts_same_contig										0	EFO_0005423	0.30067	0
iPS	ENSG00000184616	SPDYE12	ENSG00000184616	ENSG00000184616	unprocessed_pseudogene	unprocessed_pseudogene	0.484	0.482	0.35	0.35	1	1	0.00193574	0.00414537	0.383333	0.383333	1_to_1	identical gene model		6	6	1	1	new_contig_added		Path Problem	Gap, Path Problem							0	EFO_0004696	0.34821	0
iPS	ENSG00000184617	ZNF840P	ENSG00000184617	ENSG00000184617	unprocessed_pseudogene	unprocessed_pseudogene	0.79125	0.7925	0.94	0.94	1	1	0.00193574	0.00414537	0.025	0.025	1_to_1	identical gene model		3	3	1	1														0
iPS	ENSG00000184619	KRBA2	ENSG00000184619	ENSG00000184619	protein_coding	protein_coding	0.455714	0.455714	0.33	0.33	1	1	0.00193574	0.00414537	0.986585	0.986585	1_to_1	identical gene model		2;2;3;4;6	6;2;2;3;4	5	5	diff_parts_same_contig										0	EFO_0004528	0.037772	0
iPS	ENSG00000184624	ZNF72P	ENSG00000184624	ENSG00000184624	pseudogene	unprocessed_pseudogene					0	0			1	1	1_to_1	identical gene model		3	3	1	1	diff_parts_same_contig		Gap, Clone Problem	Path Problem, Clone Problem	High Signal Region									0
iPS	ENSG00000184634	MED12	ENSG00000184634	ENSG00000184634	protein_coding	protein_coding	4.6375	4.64375	4.515	4.515	1	1	0.00193574	0.00414537	0.988568	0.988568	1_to_1	identical gene model		45;45;45;4;7;3;3;3;2	45;45;45;4;3;3;2;3;7	9	9	diff_parts_same_contig		Gap				1	Hardikar syndrome;Lujan-Fryns syndrome;Ohdo syndrome, X-linked;Opitz-Kaveggia syndrome	3;3;3;3	known_molec_cause;known_molec_cause;known_molec_cause;known_molec_cause	0	MONDO_0010655	0.75534	1			yes
iPS	ENSG00000184635	ZNF93	ENSG00000184635	ENSG00000184635	protein_coding	protein_coding	68.5263	68.5337	69.045	69.015	1	1	0.00193574	0.00414537	0.57813	0.57813	1_to_1	identical gene model		4;5;3;5;4;4;4;3;2	3;4;4;5;3;4;4;5;2	9	9											0	EFO_0004252	0.11293	0
iPS	ENSG00000184640	SEPTIN9	ENSG00000184640	ENSG00000184640	protein_coding	protein_coding	24.455	24.4737	18.825	18.82	1	1	0.00193574	0.00414537	0.998627	0.998627	1_to_1	identical gene model		11;11;12;10;11;12;12;10;5;5;10;5;5;4;4;2;4;2;5;11;6;2;2;2;8;3;4;7;3;2;2;2;3;5;5;10;11;5;6;4;3;2;2;2;10;10;6;3	2;4;11;12;3;12;12;4;11;5;2;7;3;11;2;11;4;2;2;2;11;2;2;2;2;10;5;4;6;5;10;8;6;10;10;5;10;5;5;3;5;6;10;3;5;3;4;2	48	48	diff_parts_same_contig, new_contig_added		Variation	Variation, Localization Problem			1	Amyotrophy, hereditary neuralgic	3	known_molec_cause	0	MONDO_0017362	0.73341	1			yes
iPS	ENSG00000184647	PRSS55	ENSG00000184647	ENSG00000184647	protein_coding	protein_coding	0.19	0.19	0.19	0.19	0	0			0	0	1_to_1	identical gene model		5;5;5	5;5;5	3	3			Variation, Path Problem, GRC Housekeeping	Variation, Path Problem							0	EFO_0003923	0.31567	0
iPS	ENSG00000184650	ODF4	ENSG00000184650	ENSG00000184650	protein_coding	protein_coding					0	0					1_to_1	identical gene model		3;3;4;4	3;3;4;4	4	4	diff_parts_same_contig										0	EFO_0004528	0.26479	0
iPS	ENSG00000184659	FOXD4L4	ENSG00000184659	ENSG00000184659	protein_coding	protein_coding		0.11		0.11	0	0			1	0.5	1_to_1	exon_length_diff	0.786475	1	1	1	1	diff_parts_same_contig	yes	GRC Housekeeping, Gap, Localization Problem, Path Problem	Gap, Localization Problem, GRC Housekeeping, Path Problem	High Signal Region	High Signal Region					0	HP_0003040	0.10154	0
iPS	ENSG00000184661	CDCA2	ENSG00000184661	ENSG00000184661	protein_coding	protein_coding	3.125	3.13	2.48	2.48	1	1	0.00193574	0.00414537	0.989857	0.989867	1_to_1	identical gene model	0.99989	15;14;3;9;7	14;3;15;7;9	5	5	new_contig_added, diff_parts_same_contig										0	EFO_0007788	0.33874	0
iPS	ENSG00000184669	OR7E14P	ENSG00000184669	ENSG00000184669	transcribed_unprocessed_pseudogene	transcribed_unprocessed_pseudogene	0.7	0.7	0.62	0.62	1	1	0.00193574	0.00414537	0.953203	0.953203	1_to_1	identical gene model		1;2;5	2;5;1	3	3														0
iPS	ENSG00000184672	RALYL	ENSG00000184672	ENSG00000184672	protein_coding	protein_coding	0.18	0.18	0.18	0.18	0	0			0.974078	0.974078	1_to_1	identical gene model		9;4;2;8;9;6;9;10;3;2;8	3;10;9;9;8;4;9;2;8;6;2	11	11	new_contig_added, diff_parts_same_contig										0	EFO_0004340	0.43527	0
iPS	ENSG00000184675	AMER1	ENSG00000184675	ENSG00000184675	protein_coding	protein_coding	11.1738	11.1837	9.42	9.42	1	1	0.00193574	0.00414537	0	0	1_to_1	identical gene model		2	2	1	1	diff_parts_same_contig		Gap				1	Osteopathia striata with cranial sclerosis	3	known_molec_cause	0	Orphanet_2780	0.70554	1			yes
iPS	ENSG00000184677	ZBTB40	ENSG00000184677	ENSG00000184677	protein_coding	protein_coding	0.396667	0.4	0.36	0.36	1	1	0.00193574	0.00414537	0.999492	0.999492	1_to_1	identical gene model		16;18;7;19;9	9;16;18;19;7	5	5	diff_parts_same_contig		Clone Problem								0	EFO_0003923	0.41988	0
iPS	ENSG00000184678	H2BC21	ENSG00000184678	ENSG00000184678	protein_coding	protein_coding	10.08	10.0787	10.07	10.05	1	1	0.00193574	0.00414537	0.00566097	0.00566097	1_to_1	identical gene model		1	1	1	1	new_contig_added		Path Problem, GRC Housekeeping								0	EFO_0000763;EFO_0005741	0.50304	0
iPS	ENSG00000184697	CLDN6	ENSG00000184697	ENSG00000184697	protein_coding	protein_coding	60.8837	60.9263	43.165	43.125	1	1	0.00193574	0.00414537	0.99683	0.99683	1_to_1	identical gene model		2;3;3	2;3;3	3	3											0	EFO_0000304	0.24592	0
iPS	ENSG00000184698	OR51M1	ENSG00000184698	ENSG00000184698	protein_coding	protein_coding					0	0	0.00193574	0.00414537	0.666667	0.666667	1_to_1	identical gene model		1;3;3	3;3;1	3	3	diff_parts_same_contig		Variation	Variation							0	MONDO_0024622	0.21967	0
iPS	ENSG00000184702	SEPTIN5	ENSG00000184702	ENSG00000184702	protein_coding	protein_coding	1.88375	1.8825	1.645	1.64	1	1	0.00193574	0.00414537	0.994886	0.994886	1_to_1	identical gene model		11;6;10;12;10;4;8;11;12;6;2;4;2	12;12;10;10;8;2;11;11;6;2;4;4;6	13	13			GRC Housekeeping, Localization Problem, Clone Problem	Clone Problem							0	HP_0040185	0.34001	1			yes
iPS	ENSG00000184708	EIF4ENIF1	ENSG00000184708	ENSG00000184708	protein_coding	protein_coding	6.125	6.1275	6.41	6.405	1	1	0.00193574	0.00414537	0.994596	0.994596	1_to_1	identical gene model		19;17;4;4;17;19;7;5;3;7;2;4;9	3;17;9;19;19;17;7;2;4;7;5;4;4	13	13			Clone Problem	Clone Problem							0	EFO_0004266	0.42766	0
iPS	ENSG00000184709	LRRC26	ENSG00000184709	ENSG00000184709	protein_coding	protein_coding	0.4	0.4	0.23	0.23	1	1	0.00193574	0.00414537	0.5	0.5	1_to_1	identical gene model		2	2	1	1											0	EFO_0000616	0.074286	0
iPS	ENSG00000184716	SERINC4	ENSG00000184716	ENSG00000184716	protein_coding	protein_coding					0	0			0.999666	0.999666	1_to_1	identical gene model		10;12;6;10;11;3	10;12;10;11;6;3	6	6											0	EFO_0007629	0.032095	0
iPS	ENSG00000184719	RNLS	ENSG00000184719	ENSG00000184719	protein_coding	protein_coding	10.7775	10.775	10.97	10.945	1	1	0.00193574	0.00414537	0.743013	0.743013	1_to_1	identical gene model		7;7;4;5;3	7;7;5;3;4	5	5	new_contig_added, diff_parts_same_contig										0	EFO_0004509	0.46929	0
iPS	ENSG00000184724	KRTAP6-1	ENSG00000184724	ENSG00000184724	protein_coding	protein_coding					0	0					1_to_1	identical gene model		1	1	1	1	diff_parts_same_contig		GRC Housekeeping								0	EFO_0000181;EFO_0000519	0.18479	0
iPS	ENSG00000184730	APOBR	ENSG00000184730	ENSG00000184730	protein_coding	protein_coding					0	0			1	1	1_to_1	identical gene model		5;4	5;4	2	2			Clone Problem	Clone Problem							0	EFO_0004309	0.34952	0
iPS	ENSG00000184731	FAM110C	ENSG00000184731	ENSG00000184731	protein_coding	protein_coding	14.7713	14.7812	14.375	14.375	1	1	0.00193574	0.00414537	0.326396	0.326396	1_to_1	identical gene model		2;2;2	2;2;2	3	3											0	EFO_0004321	0.20008	0
iPS	ENSG00000184735	DDX53	ENSG00000184735	ENSG00000184735	protein_coding	protein_coding	0.1	0.1	0.1	0.1	0	0	0.00193574	0.00414537	0	0	1_to_1	identical gene model		1	1	1	1	diff_parts_same_contig										0	MONDO_0021496	0.28045	0
iPS	ENSG00000184741	OR5AQ1P	ENSG00000184741	ENSG00000184741	transcribed_unprocessed_pseudogene	transcribed_unprocessed_pseudogene					0	0					1_to_1	identical gene model		1;2;2	2;2;1	3	3	diff_parts_same_contig													0
iPS	ENSG00000184743	ATL3	ENSG00000184743	ENSG00000184743	protein_coding	protein_coding	20.4575	20.4587	21.23	21.225	1	1	0.00193574	0.00414537	0.472913	0.472913	1_to_1	identical gene model		13;3;13;4	13;13;4;3	4	4	new_contig_added, diff_parts_same_contig						1	Neuropathy, hereditary sensory, type IF	3	known_molec_cause	0	Orphanet_36386	0.61829	0
iPS	ENSG00000184752	NDUFA12	ENSG00000184752	ENSG00000184752	protein_coding	protein_coding	161.595	161.616	160.175	159.97	1	1	0.00193574	0.00414537	0.941111	0.941109	1_to_1	identical gene model		4;2;5;3;3;3;3;5;5	5;3;3;3;4;2;5;3;5	9	9	diff_parts_same_contig						1	Mitochondrial complex I deficiency, nuclear type 23	3	known_molec_cause	0	MONDO_0005148	0.60746	0
iPS	ENSG00000184761	PRSS40B	ENSG00000184761	ENSG00000184761	transcribed_unprocessed_pseudogene	transcribed_unprocessed_pseudogene					0	0					1_to_1	identical gene model		5;5	5;5	2	2			Path Problem	Path Problem		High Signal Region								0
iPS	ENSG00000184774	MGAT4EP	ENSG00000184774	ENSG00000184774	transcribed_unitary_pseudogene	transcribed_unitary_pseudogene	0.173333	0.173333	0.17	0.17	1	1	0.00193574	0.00414537	0.760317	0.760317	1_to_1	identical gene model		3;1	3;1	2	2														0
iPS	ENSG00000184785	SMIM10	ENSG00000184785	ENSG00000184785	protein_coding	protein_coding	14.9612	14.955	14.2	14.195	1	1	0.00193574	0.00414537	0	0	1_to_1	identical gene model		1	1	1	1	diff_parts_same_contig										0	EFO_0005842	0.010967	0
iPS	ENSG00000184786	DYNLT2	ENSG00000184786	ENSG00000184786	protein_coding	protein_coding	25.9425	25.9337	27.315	27.29	1	1	0.00193574	0.00414537	0.0163772	0.0163772	1_to_1	identical gene model		4;1	4;1	2	2	diff_parts_same_contig										0	EFO_0004312	0.149	0
iPS	ENSG00000184787	UBE2G2	ENSG00000184787	ENSG00000184787	protein_coding	protein_coding	32.0938	32.1287	23.56	23.55	1	1	0.00193574	0.00414537	0.938723	0.938723	1_to_1	identical gene model		7;6;4;7;6;2;2;5;7;5;4;5	6;2;4;7;7;7;6;5;4;5;5;2	12	12	diff_parts_same_contig										0	EFO_0000478;EFO_0005922	0.18448	0
iPS	ENSG00000184788	SATL1	ENSG00000184788	ENSG00000184788	protein_coding	protein_coding	0.6325	0.6325	0.66	0.66	1	1	0.00193574	0.00414537	0.937942	0.937942	1_to_1	identical gene model		6;5;8;13;12;3	8;6;5;12;13;3	6	6	new_contig_added, diff_parts_same_contig		Localization Problem, Gap								0	EFO_0000305	0.016546	0
iPS	ENSG00000184789	OR4C10P	ENSG00000184789	ENSG00000184789	unprocessed_pseudogene	unprocessed_pseudogene					0	0					1_to_1	identical gene model		1	1	1	1														0
iPS	ENSG00000184792	OSBP2	ENSG00000184792	ENSG00000184792	protein_coding	protein_coding	0.594	0.596	0.54	0.54	1	1	0.00193574	0.00414537	0.997563	0.997563	1_to_1	identical gene model		14;13;14;14;6;12;2;13;15;4;14;10;7;5;4;4;3;3;12	15;14;14;14;14;13;4;4;4;3;6;13;12;7;5;12;10;3;2	19	19	new_contig_added, diff_parts_same_contig		Clone Problem	Clone Problem							0	EFO_0007800	0.34569	0
iPS	ENSG00000184795	UNC93B5	ENSG00000184795	ENSG00000184795	unprocessed_pseudogene	unprocessed_pseudogene	0.22	0.22	0.22	0.22	0	0			0.9	0.9	1_to_1	identical gene model		3	3	1	1	diff_parts_same_contig													0
iPS	ENSG00000184809	B3GALT5-AS1	ENSG00000184809	ENSG00000184809	lncRNA	lncRNA	6.7025	6.7025	7.18	7.18	1	1	0.00193574	0.00414537	0.919612	0.919612	1_to_1	identical gene model		3;3;3;4;3;4;5	3;5;4;4;3;3;3	7	7	diff_parts_same_contig		GRC Housekeeping								0	MONDO_0100096	0.042537	0
iPS	ENSG00000184811	TRARG1	ENSG00000184811	ENSG00000184811	protein_coding	protein_coding	0.1775	0.1775	0.195	0.195	1	1	0.00193574	0.00414537	0	0	1_to_1	identical gene model		3	3	1	1	new_contig_added, diff_parts_same_contig		GRC Housekeeping	GRC Housekeeping							0	EFO_0007841	0.27965	0
iPS	ENSG00000184814	PRR23B	ENSG00000184814	ENSG00000184814	protein_coding	protein_coding	0.94	0.938	0.9	0.9	1	1	0.00193574	0.00414537	0	0	1_to_1	identical gene model		1	1	1	1											0	EFO_0004212	0.13082	0
iPS	ENSG00000184828	ZBTB7C	ENSG00000184828	ENSG00000184828	protein_coding	protein_coding					0	0			1	1	1_to_1	identical gene model		3;5;3;3;4;5;6;6;6;5;5;5;4;4;9;6;5;5;6;3;5;5;4;4;6;5;6;6	5;3;3;4;3;5;4;5;6;5;4;6;5;5;4;5;6;3;6;5;5;4	28	22	new_contig_added, diff_parts_same_contig										0	EFO_0004340	0.48948	0
iPS	ENSG00000184831	APOO	ENSG00000184831	ENSG00000184831	protein_coding	protein_coding	23.78	23.7787	23.615	23.65	1	1	0.00193574	0.00414537	0.964133	0.964133	1_to_1	identical gene model		9;8;2;8;7;4;3;6;5	9;4;6;2;8;8;3;5;7	9	9											0	EFO_1000036	0.344	0
iPS	ENSG00000184838	PRR16	ENSG00000184838	ENSG00000184838	protein_coding	protein_coding	0.286667	0.286667	0.32	0.32	1	1	0.00193574	0.00414537	0.965284	0.965284	1_to_1	identical gene model		3;2;3;4;2	2;3;2;4;3	5	5	new_contig_added, diff_parts_same_contig										0	EFO_0005763	0.36589	0
iPS	ENSG00000184840	TMED9	ENSG00000184840	ENSG00000184840	protein_coding	protein_coding	178.559	178.536	181.15	181.03	1	1	0.0020457	0.00617897	0.769245	0.769258	1_to_1	identical gene model		5;2;3;4;3;4	5;2;4;4;3;3	6	6											0	EFO_0006889	0.11087	0
iPS	ENSG00000184844	CYCSP45	ENSG00000184844	ENSG00000184844	processed_pseudogene	processed_pseudogene	6.98875	6.99	7.05	7.055	1	1	0.00193574	0.00414537	0.134821	0.134821	1_to_1	identical gene model		1	1	1	1	diff_parts_same_contig, new_contig_added		Path Problem	Path Problem										0
iPS	ENSG00000184845	DRD1	ENSG00000184845	ENSG00000184845	protein_coding	protein_coding	0.13	0.13	0.13	0.13	0	0	0.00193574	0.00414537	0	0	1_to_1	identical gene model		2	2	1	1											0	MP_0001914	0.59781	0
iPS	ENSG00000184856	LINC00308	ENSG00000184856	ENSG00000184856	lncRNA	lncRNA					0	0					1_to_1	identical gene model		6;4	4;6	2	2	diff_parts_same_contig		GRC Housekeeping, Variation	GRC Housekeeping, Variation							0	Orphanet_275766	0.0073916	0
iPS	ENSG00000184857	TMEM186	ENSG00000184857	ENSG00000184857	protein_coding	protein_coding	65.9488	65.9475	62.11	62.015	1	1	0.00193574	0.00414537	0.0521728	0.0521728	1_to_1	identical gene model		2;3	3;2	2	2											0	EFO_0004628	0.03685	0
iPS	ENSG00000184860	SDR42E1	ENSG00000184860	ENSG00000184860	protein_coding	protein_coding	11.7675	11.7713	12.41	12.4	1	1	0.00193574	0.00414537	0.193597	0.193597	1_to_1	identical gene model		3;4;4	3;4;4	3	3	diff_parts_same_contig, new_contig_added										0	EFO_0004631	0.48502	0
iPS	ENSG00000184863	RBM33	ENSG00000184863	ENSG00000184863	protein_coding	protein_coding	2.1575	2.16	1.855	1.855	1	1	0.00193574	0.00414537	0.993931	0.993931	1_to_1	identical gene model		6;12;5;3;7;11;18;3;6;3	6;18;7;12;6;11;3;3;5;3	10	10	new_contig_added, diff_parts_same_contig										0	EFO_0004784	0.3808	0
iPS	ENSG00000184867	ARMCX2	ENSG00000184867	ENSG00000184867	protein_coding	protein_coding	25.5938	25.62	22.64	22.625	1	1	0.00193574	0.00414537	0.994223	0.994223	1_to_1	identical gene model	0.999987	5;3;6;5;5;3;6;6;2;2;6;3;3	5;3;6;5;3;6;6;2;5;6;3;3;2	13	13	new_contig_added		Path Problem, Localization Problem, Gap	Path Problem							0	EFO_0001075	0.0078373	0
iPS	ENSG00000184887	BTBD6	ENSG00000184887	ENSG00000184887	protein_coding	protein_coding	0.405	0.405	0.375	0.375	1	1	0.00193574	0.00414537	0.999192	0.999192	1_to_1	identical gene model		5;2;4;3;5;5	5;5;4;3;5;2	6	6			Unknown	Unknown							0	EFO_0004309	0.19174	0
iPS	ENSG00000184897	H1-10	ENSG00000184897	ENSG00000184897	protein_coding	protein_coding	478.665	478.581	518.41	517.57	1	1	0.00193574	0.00414537	0.040379	0.040379	1_to_1	identical gene model		1	1	1	1											0	EFO_0004339	0.32053	0
iPS	ENSG00000184898	RBM43	ENSG00000184898	ENSG00000184898	protein_coding	protein_coding	7.4575	7.46	7.325	7.34	1	1	0.00193574	0.00414537	0	0	1_to_1	identical gene model		4;2	4;2	2	2			Path Problem	Path Problem							0	EFO_0004875	0.3957	0
iPS	ENSG00000184900	SUMO3	ENSG00000184900	ENSG00000184900	protein_coding	protein_coding	3.6225	3.62625	3.405	3.405	1	1	0.00193574	0.00414537	0.99742	0.99742	1_to_1	identical gene model		4;4;4;4;2;4	4;4;4;4;4;2	6	6	diff_parts_same_contig										0	MONDO_0011962	0.25152	0
iPS	ENSG00000184903	IMMP2L	ENSG00000184903	ENSG00000184903	protein_coding	protein_coding	5.245	5.245	4.85	4.85	1	1	0.00193574	0.00414537	0.972084	0.972002	1_to_1	identical gene model		7;6;2;5;5;5;7;2;4;4	6;7;2;4;7;5;5;4;2;5	10	10	new_contig_added, diff_parts_same_contig										0	MONDO_0005090	0.47817	0
iPS	ENSG00000184905	TCEAL2	ENSG00000184905	ENSG00000184905	protein_coding	protein_coding	18.435	18.4387	18.49	18.49	1	1	0.00193574	0.00414537	0.924959	0.924959	1_to_1	identical gene model		3;3;2;4	3;2;3;4	4	4	diff_parts_same_contig		GRC Housekeeping, Clone Problem, Path Problem, Localization Problem, Gap	GRC Housekeeping, Clone Problem, Path Problem							0	MONDO_0007763	0.074286	0
iPS	ENSG00000184906		ENSG00000184906	ENSG00000184906	transcribed_unprocessed_pseudogene	transcribed_unprocessed_pseudogene					0	0			1	1	1_to_1	exon_count_diff		4;8;4;4;4;3;7;2	5;4;4;4	8	4	new_contig_added, diff_parts_same_contig		Gap, GRC Housekeeping, Path Problem	Gap, GRC Housekeeping	High Signal Region	High Signal Region								0
iPS	ENSG00000184908	CLCNKB	ENSG00000184908	ENSG00000184908	protein_coding	protein_coding	1.07875	1.08	0.855	0.855	1	1	0.00193574	0.00414537	0.94284	0.94284	1_to_1	identical gene model		13;20;5;14	14;20;13;5	4	4			GRC Housekeeping, Localization Problem				1	Bartter syndrome, type 3;Bartter syndrome, type 4b, digenic	3;3	known_molec_cause;known_molec_cause	0	MONDO_0011822	0.76358	0
iPS	ENSG00000184911	DMRTC1B	ENSG00000184911	ENSG00000184911	protein_coding	protein_coding					0	0			1	1	1_to_1	identical gene model		7;6;5;3;5;6;5	6;6;7;5;5;5;3	7	7	new_contig_added		Path Problem, Gap	Path Problem		High Signal Region								0
iPS	ENSG00000184916	JAG2	ENSG00000184916	ENSG00000184916	protein_coding	protein_coding	0.795714	0.795714	0.63	0.63	1	1	0.00193574	0.00414537	0.97611	0.97611	1_to_1	identical gene model		26;25;7;6;4	25;26;7;4;6	5	5	diff_parts_same_contig						1	Muscular dystrophy, limb-girdle, autosomal recessive 27	3	known_molec_cause	0	EFO_0000311	0.55939	0
iPS	ENSG00000184922	FMNL1	ENSG00000184922	ENSG00000184922	protein_coding	protein_coding	2.75875	2.76125	2.555	2.55	1	1	0.00193574	0.00414537	0.964258	0.964258	1_to_1	identical gene model		19;27;5;3;9;14;16;2;2;11;2;2	2;27;19;5;11;2;16;2;14;9;2;3	12	12	diff_parts_same_contig, new_contig_added		GRC Housekeeping	GRC Housekeeping							0	EFO_0004705	0.21983	0
iPS	ENSG00000184923	NUTM2A	ENSG00000184923	ENSG00000184923	protein_coding	protein_coding	0.76	0.758333	0.745	0.745	1	1	0.00193574	0.00414537	0.91205	0.91205	1_to_1	identical gene model		7;7	7;7	2	2											0	EFO_0000279	0.10162	0
iPS	ENSG00000184924	PTRHD1	ENSG00000184924	ENSG00000184924	protein_coding	protein_coding	98.9013	98.8888	93.855	93.875	1	1	0.00193574	0.00414537	0.774631	0.774631	1_to_1	identical gene model		2;2;2;3;2;2	2;3;2;2;2;2	6	6	diff_parts_same_contig										0	HP_0001300	0.46592	0
iPS	ENSG00000184925	LCN12	ENSG00000184925	ENSG00000184925	protein_coding	protein_coding	1.26875	1.2675	1.11	1.11	1	1	0.00193574	0.00414537	0.1125	0.1125	1_to_1	identical gene model		5;6;3;3;5;5;5;4;4;7;3;4;4;2;3	4;6;5;4;7;2;3;3;3;5;5;4;5;3;4	15	15	diff_parts_same_contig										0	EFO_0000389	0.14681	0
iPS	ENSG00000184933	OR6A2	ENSG00000184933	ENSG00000184933	protein_coding	protein_coding	0.11	0.11	0.11	0.11	1	1	0.00193574	0.00414537	0	0	1_to_1	identical gene model		1;2	2;1	2	2	diff_parts_same_contig										0	EFO_0000095;MONDO_0008170;EFO_0000349	0.18479	0
iPS	ENSG00000184937	WT1	ENSG00000184937	ENSG00000184937	protein_coding	protein_coding	0.12	0.12	0.12	0.12	0	0			0.8	0.8	1_to_1	identical gene model		9;10;10;10;10;6;7;6;9;9;5;9;2;4;2;4;3;5;6;4;6;6	10;10;10;9;9;4;6;9;4;3;5;6;5;2;6;4;10;6;2;9;6;7	22	22							1	Denys-Drash syndrome;Frasier syndrome;Meacham syndrome;Mesothelioma, somatic;Nephrotic syndrome, type 4;Wilms tumor, type 1	3;3;3;3;3;3	known_molec_cause;known_molec_cause;known_molec_cause;known_molec_cause;known_molec_cause;known_molec_cause	0	MONDO_0008682	0.79842	1	Denys-Drash syndrome, Frasier syndrome, familial Wilms tumour	yes	yes
iPS	ENSG00000184939	ZFP90	ENSG00000184939	ENSG00000184939	protein_coding	protein_coding	14.0325	14.0237	16.495	16.465	1	1	0.00193574	0.00414537	0.994345	0.994345	1_to_1	identical gene model		4;5;5;5;5;4;4;4;5;4;4;1;5;3;2;5;4;5;5	4;4;4;4;5;5;5;5;5;5;4;5;5;5;4;4;2;3;1	19	19											0	EFO_0000729	0.41339	0
iPS	ENSG00000184945	AQP12A	ENSG00000184945	ENSG00000184945	protein_coding	protein_coding					0	0			1	1	1_to_1	identical gene model		4;4;3;3;2	4;4;3;3;2	5	5											0	HP_0001873	0.086214	0
iPS	ENSG00000184949	FAM227A	ENSG00000184949	ENSG00000184949	protein_coding	protein_coding	0.82	0.82	0.83	0.82	1	1	0.00193574	0.00414537	0.988018	0.988018	1_to_1	identical gene model		19;5;5;2;17;17;11;5;3;16;6	17;17;19;3;16;11;5;6;5;5;2	11	11	new_contig_added, diff_parts_same_contig		Clone Problem	Clone Problem							0	EFO_0009270	0.24397	0
iPS	ENSG00000184954	OR6C70	ENSG00000184954	ENSG00000184954	protein_coding	protein_coding					0	0					1_to_1	identical gene model		1	1	1	1											0	EFO_0000621	0.21332	0
iPS	ENSG00000184956	MUC6	ENSG00000184956	ENSG00000184956	protein_coding	protein_coding	0.306667	0.306667	0.35	0.35	1	1	0.00193574	0.00414537	0.217776	0.217776	1_to_1	identical gene model		33;3;2;3	33;3;2;3	4	4	diff_parts_same_contig, new_contig_added		GRC Housekeeping, Clone Problem, Missing sequence, Gap	GRC Housekeeping, Clone Problem, Missing sequence, Gap	High Signal Region	High Signal Region					0	EFO_0000519	0.27188	0
iPS	ENSG00000184961	RPL7AP49	ENSG00000184961	ENSG00000184961	processed_pseudogene	processed_pseudogene					0	0			1	1	1_to_1	identical gene model		1	1	1	1	diff_parts_same_contig		Gap, GRC Housekeeping	Gap, GRC Housekeeping	High Signal Region	High Signal Region								0
iPS	ENSG00000184967	NOC4L	ENSG00000184967	ENSG00000184967	protein_coding	protein_coding	27.0688	27.0787	25.095	25.13	1	1	0.00193574	0.00414537	0.818447	0.818365	1_to_1	identical gene model		15;7;6;9	15;9;7;6	4	4											0	EFO_0004526	0.1754	0
iPS	ENSG00000184979	USP18	ENSG00000184979	ENSG00000184979	protein_coding	protein_coding	8.85625	8.8575	9.775	9.775	1	1	0.00193574	0.00414537	0.172798	0.172798	1_to_1	identical gene model		11	11	1	1	diff_parts_same_contig		Gap, Clone Problem	Gap, Clone Problem	High Signal Region	High Signal Region	1	Pseudo-TORCH syndrome 2	3	known_molec_cause	0	Orphanet_1229	0.64805	0
iPS	ENSG00000184983	NDUFA6	ENSG00000184983	ENSG00000184983	protein_coding	protein_coding	9.80625	9.80625	9.49	9.5	1	1	0.00193574	0.00414537	0.99719	0.99719	1_to_1	identical gene model		2;3;3	3;3;2	3	3	hg19_errors_corrected		Variation, Clone Problem	Variation, Clone Problem			1	Mitochondrial complex I deficiency, nuclear type 33	3	known_molec_cause	0	MONDO_0100133	0.63684	0
iPS	ENSG00000184984	CHRM5	ENSG00000184984	ENSG00000184984	protein_coding	protein_coding	0.11	0.11	0.11	0.11	0	0			0.5	0.5	1_to_1	identical gene model		3;2;2	3;2;2	3	3											0	HP_0000975	0.37915	0
iPS	ENSG00000184985	SORCS2	ENSG00000184985	ENSG00000184985	protein_coding	protein_coding	0.536667	0.536667	0.46	0.46	1	1	0.00193574	0.00414537	0.985111	0.985111	1_to_1	identical gene model		27;3;27;6	27;6;27;3	4	4			Clone Problem, GRC Housekeeping, Localization Problem	Clone Problem							0	EFO_0009306	0.29909	0
iPS	ENSG00000184986	TMEM121	ENSG00000184986	ENSG00000184986	protein_coding	protein_coding					0	0			1	1	1_to_1	identical gene model		2;2;2	2;2;2	3	3	new_contig_added										0	EFO_0004535	0.2993	0
iPS	ENSG00000184988	TMEM106A	ENSG00000184988	ENSG00000184988	protein_coding	protein_coding	1.345	1.3375	1.475	1.51	1	1	0.0148224	0.48736	0.641406	0.643053	1_to_1	exon_length_diff	0.999869	7;10;3;9;9;6;4;9	9;7;10;9;4;9;6;3	8	8	new_contig_added, diff_parts_same_contig		Unknown, Clone Problem, Gap, GRC Housekeeping	Gap, Clone Problem, Unknown, GRC Housekeeping							0	EFO_0007990	0.077897	0
iPS	ENSG00000184990	SIVA1	ENSG00000184990	ENSG00000184990	protein_coding	protein_coding	17.29	17.295	16.98	16.96	1	1	0.00193574	0.00414537	0.974729	0.974729	1_to_1	identical gene model		4;3;3;4;6;2;4;2	4;3;3;4;6;2;2;4	8	8											0	EFO_0000305	0.15738	0
iPS	ENSG00000184992	BRI3BP	ENSG00000184992	ENSG00000184992	protein_coding	protein_coding					0	0			1	1	1_to_1	identical gene model		3;3;3	3;3	3	2											0	EFO_0004612	0.067058	0
iPS	ENSG00000184995	IFNE	ENSG00000184995	ENSG00000184995	protein_coding	protein_coding	1.01143	1.01143	0.96	0.96	1	1	0.00193574	0.00414537	0	0	1_to_1	identical gene model		1	1	1	1											0	EFO_0004705	0.32529	0
iPS	ENSG00000184999	SLC22A10	ENSG00000184999	ENSG00000184999	protein_coding	protein_coding					0	0			1	1	1_to_1	identical gene model		10;11;5;7;2;11	11;11;10;2;7;5	6	6	new_contig_added, diff_parts_same_contig		Variation	Variation							0	EFO_0000182	0.059572	0
iPS	ENSG00000185000	DGAT1	ENSG00000185000	ENSG00000185000	protein_coding	protein_coding	12.7387	12.7675	11.295	11.285	1	1	0.0009765	0.269139	0.901749	0.901679	1_to_1	identical gene model	0.999947	10;7;12;6;3;17;8;2	17;12;10;3;7;8;6	8	7	new_contig_added		Localization Problem, Variation	Variation, Localization Problem			1	?Diarrhea 7, protein-losing enteropathy type	3	known_molec_cause	0	MONDO_0014375;HP_0002014	0.62547	0
iPS	ENSG00000185002	RFX6	ENSG00000185002	ENSG00000185002	protein_coding	protein_coding	0.123333	0.123333	0.11	0.11	1	1	0.00193574	0.00414537	0.166667	0.166667	1_to_1	identical gene model		19;7;14	14;19;7	3	3	diff_parts_same_contig						1	Mitchell-Riley syndrome	3	known_molec_cause	0	MONDO_0017400	0.74828	0
iPS	ENSG00000185008	ROBO2	ENSG00000185008	ENSG00000185008	protein_coding	protein_coding	3.1875	3.1875	2.91	2.91	1	1	0.00193574	0.00414537	0.964677	0.964677	1_to_1	identical gene model		27;26;3;3;4;27;2;5;27;4;6;23;24	27;23;2;26;27;27;24;6;4;3;5;3;4	13	13	new_contig_added, diff_parts_same_contig		Localization Problem	Localization Problem	High Signal Region		1	Vesicoureteral reflux 2	3	known_molec_cause	0	Orphanet_289365	0.6305	1			yes
iPS	ENSG00000185009	AP3M1	ENSG00000185009	ENSG00000185009	protein_coding	protein_coding	37.1362	37.1437	36.015	36.02	1	1	0.00193574	0.00414537	0.620375	0.620375	1_to_1	identical gene model		9;10;2;2	9;10;2;2	4	4	diff_parts_same_contig			GRC Housekeeping							0	MONDO_0011962;EFO_0000181	0.25152	0
iPS	ENSG00000185010	F8	ENSG00000185010	ENSG00000185010	protein_coding	protein_coding	0.9875	0.98875	1.02	1.02	1	1	0.00193574	0.00414537	0.892187	0.892187	1_to_1	identical gene model		5;26;6;5;2;6;14	5;26;6;14;2;6;5	7	7	diff_parts_same_contig, new_contig_added		Path Problem	Path Problem		High Signal Region	1	Hemophilia A;Thrombophilia 13, X-linked, due to factor VIII defect	3;3	known_molec_cause;known_molec_cause	1	Orphanet_98878	0.88892	0
iPS	ENSG00000185013	NT5C1B	ENSG00000185013	ENSG00000185013	protein_coding	protein_coding	0.86	0.86	0.86	0.86	0	0			0.8	0.8	1_to_1	identical gene model		9;10;10;5;5;4;3	9;10;10;5;3;5;4	7	7	diff_parts_same_contig										0	EFO_0009718	0.23942	0
iPS	ENSG00000185015	CA13	ENSG00000185015	ENSG00000185015	protein_coding	protein_coding	5.83625	5.835	5.55	5.545	1	1	0.00193574	0.00414537	0.456106	0.456106	1_to_1	identical gene model		7;8;4;2;4	4;8;7	5	3	diff_parts_same_contig		Variation	Variation							0	EFO_0000474	0.43836	0
iPS	ENSG00000185019	UBOX5	ENSG00000185019	ENSG00000185019	protein_coding	protein_coding	1.11375	1.11375	0.88	0.875	1	1	0.00193574	0.00414537	0.950355	0.950355	1_to_1	identical gene model		5;4;4	5;4;4	3	3	diff_parts_same_contig										0	EFO_0004308	0.20515	0
iPS	ENSG00000185022	MAFF	ENSG00000185022	ENSG00000185022	protein_coding	protein_coding	0.852857	0.851429	0.74	0.74	1	1	0.00193574	0.00414537	0.990177	0.990177	1_to_1	identical gene model		3;3;3;3;2;3;2;1	1;3;2;3;2;3;3;3	8	8	new_contig_added, diff_parts_same_contig		Clone Problem	Clone Problem							0	EFO_0004530	0.20672	0
iPS	ENSG00000185024	BRF1	ENSG00000185024	ENSG00000185024	protein_coding	protein_coding	4.31	4.31375	3.63	3.63	1	1	0.00193574	0.00414537	0.980715	0.980723	1_to_1	identical gene model		18;5;17;14;18;13;7;3;4;6;18;8;4;5;6;3;2;5;7;7;11;8	17;14;18;13;6;8;5;7;11;3;18;18;5;8;4;6;7;7;3;5;4	22	21	diff_parts_same_contig		Unknown	Unknown	High Signal Region	High Signal Region	1	Cerebellofaciodental syndrome	3	known_molec_cause	0	EFO_0009030	0.73887	0
iPS	ENSG00000185028	LRRC14B	ENSG00000185028	ENSG00000185028	protein_coding	protein_coding	0.194	0.196	0.22	0.22	1	1	0.00193574	0.00414537	0.233333	0.233333	1_to_1	identical gene model		2	2	1	1											0	GO_0006306	0.096164	0
iPS	ENSG00000185031	SLC2A3P2	ENSG00000185031	ENSG00000185031	processed_pseudogene	processed_pseudogene	0.17	0.17	0.17	0.17	0	0			0	0	1_to_1	identical gene model		1	1	1	1			Clone Problem											0
iPS	ENSG00000185033	SEMA4B	ENSG00000185033	ENSG00000185033	protein_coding	protein_coding	5.29125	5.2925	5.25	5.255	1	1	0.00193574	0.00414537	0.997297	0.997297	1_to_1	identical gene model		15;14;5;11;2;3;2;9;4;4;4;4;5;2;15;2;3;5;2;2	4;4;5;15;3;2;4;14;15;5;2;2;11;2;9;3;2;5;4;2	20	20	new_contig_added, diff_parts_same_contig										0	EFO_0004533	0.33032	0
iPS	ENSG00000185037	ZNF733P	ENSG00000185037	ENSG00000185037	transcribed_unprocessed_pseudogene	transcribed_unprocessed_pseudogene					0	0					1_to_1	identical gene model		3;4	4;3	2	2											0	EFO_0000181	0.0014783	0
iPS	ENSG00000185038	MROH2A	ENSG00000185038	ENSG00000185038	protein_coding	protein_coding	0.12	0.12	0.12	0.12	0	0			0.619048	0.619048	1_to_1	identical gene model		42;3;3;2;5;2;7;42	42;3;3;42;2;5;7	8	7	diff_parts_same_contig										0	EFO_0004570	0.61741	0
iPS	ENSG00000185040	SPDYE16	ENSG00000185040	ENSG00000185040	protein_coding	protein_coding	0.205	0.23	0.205	0.23	1	1	-0.090185	0.364664	0.763672	0.75395	1_to_1	identical gene model		7;7;7	7;7;7	3	3	diff_parts_same_contig		Variation	Variation							0	EFO_0009418	0.062867	0
iPS	ENSG00000185043	CIB1	ENSG00000185043	ENSG00000185043	protein_coding	protein_coding	21.7138	21.72	21.165	21.12	1	1	0.00193574	0.00414537	0.940673	0.940673	1_to_1	identical gene model		7;7;8	7;7;8	3	3	diff_parts_same_contig						1	Epidermodysplasia verruciformis 3	3	known_molec_cause	0	Orphanet_302	0.69148	0
iPS	ENSG00000185046	ANKS1B	ENSG00000185046	ENSG00000185046	protein_coding	protein_coding	0.51	0.51	0.22	0.22	1	1	0.00193574	0.00414537	0.996995	0.996995	1_to_1	identical gene model		7;11;10;9;11;2;12;18;8;12;26;3;12;2;13;11;6;12;3;12;14;3;2;5;5;3;2;3;4;5;2;4;3;3	3;10;11;26;2;18;12;12;13;12;11;14;8;11;12;2;9;5;6;5;3;5;4;3;4;3;2;2;3;3;12;3;2;7	34	34	diff_parts_same_contig, new_contig_added										0	EFO_0009902	0.38184	0
iPS	ENSG00000185049	NELFA	ENSG00000185049	ENSG00000185049	protein_coding	protein_coding	5.20625	5.2075	4.605	4.6	1	1	0.00193574	0.00414537	0.997762	0.997762	1_to_1	identical gene model		10;11;5;11;5;6;3;7;8;4;10;7;2;3;11	11;11;7;10;11;10;7;6;8;3;5;2;5;3;4	15	15			GRC Housekeeping, Localization Problem								0	EFO_0000764	0.59221	0
iPS	ENSG00000185052	SLC24A3	ENSG00000185052	ENSG00000185052	protein_coding	protein_coding	0.2	0.2	0.2	0.2	1	1	0.00193574	0.00414537	0.988895	0.988895	1_to_1	identical gene model		17;18	17;18	2	2	new_contig_added, diff_parts_same_contig										0	MONDO_0005129	0.46518	0
iPS	ENSG00000185053	SGCZ	ENSG00000185053	ENSG00000185053	protein_coding	protein_coding					0	0			0.333333	0.333333	1_to_1	identical gene model		8;6	8;6	2	2	new_contig_added, diff_parts_same_contig										0	EFO_0004340	0.43709	0
iPS	ENSG00000185055	EFCAB10	ENSG00000185055	ENSG00000185055	protein_coding	protein_coding	4.81	4.81	4.97	4.96	1	1	0.00193574	0.00414537	0.949716	0.949716	1_to_1	identical gene model		3;4;5;5;4;5	4;5;5;4;5;3	6	6	diff_parts_same_contig										0	EFO_0005756	0.26557	0
iPS	ENSG00000185056	C5orf47	ENSG00000185056	ENSG00000185056	protein_coding	protein_coding	1.54875	1.55	1.61	1.615	1	1	0.00193574	0.00414537	0.245668	0.245668	1_to_1	identical gene model		5;4	4;5	2	2											0	EFO_0004704	0.37896	0
iPS	ENSG00000185065	UFD1-AS1	ENSG00000185065	ENSG00000185065	lncRNA	lncRNA	2.47375	2.475	2.235	2.235	1	1	0.00193574	0.00414537	0.16405	0.16405	1_to_1	identical gene model		2	2	1	1			GRC Housekeeping, Localization Problem, Clone Problem	Clone Problem							0	MONDO_0100096	0.0087292	0
iPS	ENSG00000185069	KRT76	ENSG00000185069	ENSG00000185069	protein_coding	protein_coding					0	0					1_to_1	identical gene model		9	9	1	1											0	EFO_0000181	0.18516	0
iPS	ENSG00000185070	FLRT2	ENSG00000185070	ENSG00000185070	protein_coding	protein_coding	4.3575	4.35625	3.745	3.75	1	1	0.00193574	0.00414537	0.479932	0.479932	1_to_1	identical gene model		2;2;2;2;3;3;5	2;3;5;2;3;2;2	7	7	diff_parts_same_contig, new_contig_added										0	EFO_0004462	0.39548	0
iPS	ENSG00000185074	OR7E31P	ENSG00000185074	ENSG00000185074	unprocessed_pseudogene	unprocessed_pseudogene					0	0			1	1	1_to_1	identical gene model		1	1	1	1														0
iPS	ENSG00000185078	RPL9P14	ENSG00000185078	ENSG00000185078	processed_pseudogene	processed_pseudogene		0.626667		0.57	0	1				0	1_to_1	identical gene model		1	1	1	1			Variation	Variation										0
iPS	ENSG00000185085	INTS5	ENSG00000185085	ENSG00000185085	protein_coding	protein_coding	40.5538	40.5825	34.945	34.935	1	1	0.00193574	0.00414537	0.0267322	0.0267322	1_to_1	identical gene model		2	2	1	1	diff_parts_same_contig										0	EFO_0003086	0.33262	0
iPS	ENSG00000185088	RPS27L	ENSG00000185088	ENSG00000185088	protein_coding	protein_coding	24.8813	24.88	22.95	22.965	1	1	0.00193574	0.00414537	0.978435	0.978435	1_to_1	identical gene model		4;4;3;4;3;2;2;5	2;4;4;3;2;5;4;3	8	8	diff_parts_same_contig										0	EFO_0007328	0.46197	0
iPS	ENSG00000185090	MANEAL	ENSG00000185090	ENSG00000185090	protein_coding	protein_coding	0.7725	0.77375	0.725	0.73	1	1	0.00193574	0.00414537	0.985776	0.985776	1_to_1	identical gene model		2;4;4;4;3	4;4;3;4;2	5	5			Clone Problem								0	EFO_0007991	0.12576	0
iPS	ENSG00000185100	ADSS1	ENSG00000185100	ENSG00000185100	protein_coding	protein_coding	13.8225	13.8275	11.715	11.715	1	1	0.00193574	0.00414537	0.942796	0.942796	1_to_1	identical gene model		13;13;13;3;2;3;9;2;3;3;2;11	13;13;9;13;11;2;3;3;2;3;3;2	12	12							1	Myopathy, distal, 5	3	known_molec_cause	0	EFO_0004145	0.50884	0
iPS	ENSG00000185101	ANO9	ENSG00000185101	ENSG00000185101	protein_coding	protein_coding	8.44125	8.45375	7.405	7.415	1	1	-0.00444853	0.496876	0.937121	0.936758	1_to_1	identical gene model	0.999921	23;3;2;2;11;22;16;14	11;14;23;16;22;3;2;2	8	8	new_contig_added, diff_parts_same_contig										0	EFO_0004632;EFO_0000389	0.19004	0
iPS	ENSG00000185104	FAF1	ENSG00000185104	ENSG00000185104	protein_coding	protein_coding	3.7975	3.82125	3.465	3.455	1	1	-0.00902559	0.167546	0.968105	0.967888	1_to_1	identical gene model	0.999998	16;19;7;7;14	19;16;14;7;7	5	5	new_contig_added, diff_parts_same_contig		Clone Problem	Clone Problem							0	MONDO_0005129	0.21268	0
iPS	ENSG00000185105	MYADML2	ENSG00000185105	ENSG00000185105	protein_coding	protein_coding	0.62375	0.62375	0.555	0.555	1	1	0.00193574	0.00414537	0.05625	0.05625	1_to_1	identical gene model		3	3	1	1	diff_parts_same_contig		Localization Problem, Gap	Localization Problem, Gap							0	EFO_0004312	0.19773	0
iPS	ENSG00000185112	FAM43A	ENSG00000185112	ENSG00000185112	protein_coding	protein_coding	6.33125	6.32875	5.11	5.115	1	1	0.00193574	0.00414537	0	0	1_to_1	identical gene model		1	1	1	1											0	EFO_0004348	0.39232	0
iPS	ENSG00000185115	NSMCE3	ENSG00000185115	ENSG00000185115	protein_coding	protein_coding	26.3062	26.3075	26.945	26.94	1	1	0.00193574	0.00414537	0	0	1_to_1	identical gene model		1	1	1	1	diff_parts_same_contig		Missing sequence, Variation	Missing sequence, Variation			1	Lung disease, immunodeficiency, and chromosome breakage syndrome	3	known_molec_cause	0	MONDO_0008170	0.23099	0
iPS	ENSG00000185122	HSF1	ENSG00000185122	ENSG00000185122	protein_coding	protein_coding	21.01	21.0162	18.92	18.9	1	1	0.00193574	0.00414537	0.985936	0.985937	1_to_1	identical gene model		13;8;4;13;2;5;2;7;3;10;3;6;6;3	13;13;5;6;10;4;2;6;8;3;3;7;3;2	14	14	new_contig_added		Localization Problem, Gap, Path Problem, Variation	Gap, Path Problem, Variation, Localization Problem							0	EFO_0000304	0.18143	0
iPS	ENSG00000185127	C6orf120	ENSG00000185127	ENSG00000185127	protein_coding	protein_coding	83.13	83.14	85.225	85.24	1	1	0.00193574	0.00414537	0.0268836	0.0268836	1_to_1	identical gene model		1	1	1	1	diff_parts_same_contig										0	EFO_0004784	0.21904	0
iPS	ENSG00000185129	PURA	ENSG00000185129	ENSG00000185129	protein_coding	protein_coding	1.82875	1.82875	1.59	1.59	1	1	0.00193574	0.00414537	0.247028	0.247028	1_to_1	identical gene model		1;2;2;2;2	2;2;2;2;1	5	5	diff_parts_same_contig						1	Neurodevelopmental disorder with neonatal respiratory insufficiency, hypotonia, and feeding difficulties	3	known_molec_cause	0	EFO_0003847	0.77792	0
iPS	ENSG00000185130	H2BC13	ENSG00000185130	ENSG00000185130	protein_coding	protein_coding	7.59571	7.59143	9.68	9.67	1	1	0.00193574	0.00414537	0	0	1_to_1	identical gene model		1	1	1	1	diff_parts_same_contig		Variation								0	EFO_0000763;EFO_0005741	0.50304	0
iPS	ENSG00000185133	INPP5J	ENSG00000185133	ENSG00000185133	protein_coding	protein_coding	1.39	1.3925	1.435	1.435	1	1	0.00193574	0.00414537	0.994765	0.994765	1_to_1	identical gene model		13;14;6;6;13;7;15;14;3;4;8;5;12	5;14;12;13;3;8;4;14;13;15;6;7;6	13	13			Clone Problem	Clone Problem							0	EFO_0000519	0.27046	0
iPS	ENSG00000185149	NPY2R	ENSG00000185149	ENSG00000185149	protein_coding	protein_coding					0	0	0.00193574	0.00414537	0.980572	0.980572	1_to_1	identical gene model		2;2	2;2	2	2											0	EFO_0000519	0.26103	0
iPS	ENSG00000185155	MIXL1	ENSG00000185155	ENSG00000185155	protein_coding	protein_coding	0.72375	0.725	0.535	0.535	1	1	0.00193574	0.00414537	0.67499	0.67499	1_to_1	identical gene model		2;2;2	2;2;2	3	3	diff_parts_same_contig										0	EFO_0004696	0.28195	0
iPS	ENSG00000185156	MFSD6L	ENSG00000185156	ENSG00000185156	protein_coding	protein_coding	10.2462	10.2462	9.135	9.15	1	1	0.00193574	0.00414537	0	0	1_to_1	identical gene model		1	1	1	1											0	EFO_0004696	0.045393	0
iPS	ENSG00000185158	LRRC37B	ENSG00000185158	ENSG00000185158	protein_coding	protein_coding	15.675	15.6738	15.83	15.83	1	1	0.00193574	0.00414537	0.981161	0.981161	1_to_1	identical gene model		12;12;12;15;2;11;4;3;2;3;7;4;2;4;3;5;8;2;7;10	2;3;15;2;12;11;10;8;12;12;4;7;5;7;3;2;4;4;3;2	20	20											0	EFO_0008039	0.1967	0
iPS	ENSG00000185163	DDX51	ENSG00000185163	ENSG00000185163	protein_coding	protein_coding	11.2063	11.2112	9.92	9.915	1	1	0.00193574	0.00414537	0.866526	0.866526	1_to_1	identical gene model		10;15;2;6;7;5	15;2;6;10;7;5	6	6											0	EFO_0004339	0.25205	0
iPS	ENSG00000185164	NOMO2	ENSG00000185164	ENSG00000185164	protein_coding	protein_coding	0.878571	0.74	0.55	0.64	1	1	1.40414	0.0204957	0.999567	0.999907	1_to_1	transcript_count_diff		31;32;31;5;4;31;5;9;2	31;8;32;31;32;31;31;2;5;9;4;5	9	12	diff_parts_same_contig		Gap	Gap							0	EFO_0006527	0.093481	0
iPS	ENSG00000185168	LINC00482	ENSG00000185168	ENSG00000185168	lncRNA	lncRNA	0.56125	0.5625	0.305	0.305	1	1	0.00193574	0.00414537	0	0	1_to_1	identical gene model		4;3	4;3	2	2	diff_parts_same_contig			Localization Problem							0	MONDO_0004986	0.059133	0
iPS	ENSG00000185176	AQP12B	ENSG00000185176	ENSG00000185176	protein_coding	protein_coding					0	0			0.5	0.5	1_to_1	identical gene model		3;4;5;4;3;4	3;5;3;4;4;4	6	6											0	HP_0001873	0.086214	0
iPS	ENSG00000185177	ZNF479	ENSG00000185177	ENSG00000185177	protein_coding	protein_coding					0	0					1_to_1	transcript_count_diff		5	5;4;6	1	3	diff_parts_same_contig		Gap	Gap							0	EFO_0000182	0.1987	1			yes
iPS	ENSG00000185182	GOLGA8EP	ENSG00000185182	ENSG00000185182	transcribed_unprocessed_pseudogene	transcribed_unprocessed_pseudogene					0	0			1	1	1_to_1	exon_count_diff		37;37	18;18	2	2	diff_parts_same_contig	yes	Gap, GRC Housekeeping, Missing sequence, Path Problem	Gap, Variation, Path Problem, GRC Housekeeping	Low Mappability	High Signal Region					0	MONDO_0008300	0.026497	0
iPS	ENSG00000185186	LINC00313	ENSG00000185186	ENSG00000185186	lncRNA	lncRNA	0.326667	0.326667	0.38	0.38	1	1	0.00193574	0.00414537	0.277778	0.277778	1_to_1	identical gene model		4;3;3;2;2;4;4;4;4	4;2;3;3;4;4;2;4;4	9	9	diff_parts_same_contig, new_contig_added		Clone Problem, GRC Housekeeping	Clone Problem							0	EFO_0000637	0.032523	0
iPS	ENSG00000185187	SIGIRR	ENSG00000185187	ENSG00000185187	protein_coding	protein_coding	37.3975	37.4038	32.935	32.945	1	1	0.00193574	0.00414537	0.962696	0.962696	1_to_1	identical gene model		10;10;10;2;6;3;4;4;7;4;4;5;7;2;5;2;6;5;5;8;2;6	10;10;10;3;7;2;4;8;2;7;6;5;6;2;4;6;5;5;5;4;4;2	22	22	diff_parts_same_contig										0	EFO_0004587	0.38813	0
iPS	ENSG00000185189	NRBP2	ENSG00000185189	ENSG00000185189	protein_coding	protein_coding	0.654286	0.654286	0.53	0.53	1	1	0.00193574	0.00414537	0.997634	0.997634	1_to_1	identical gene model		8;18;2;13;4;10;7;15;17;15	18;17;13;8;2;4;15;15;7;10	10	10	new_contig_added, diff_parts_same_contig		Path Problem	Path Problem							0	MONDO_0008006	0.074655	0
iPS	ENSG00000185198	PRSS57	ENSG00000185198	ENSG00000185198	protein_coding	protein_coding	0.255	0.255	0.255	0.255	0	0			0.963719	0.963719	1_to_1	identical gene model		5;5	5;5	2	2											0	EFO_0007937	0.24772	0
iPS	ENSG00000185201	IFITM2	ENSG00000185201	ENSG00000185201	protein_coding	protein_coding	44.8775	44.885	43.295	43.25	1	1	0.00193574	0.00414537	0.9784	0.9784	1_to_1	identical gene model		2;2;3;3;2;2	3;2;2;2;3	6	5			Unknown	Unknown							0	EFO_0004833	0.33631	0
iPS	ENSG00000185203	WASIR1	ENSG00000185203	ENSG00000185203	lncRNA	lncRNA	0.13		0.13		0	0			0.986111	1	1_to_1	identical gene model	0.5	4	4	1	1	diff_parts_same_contig, hg19_errors_corrected		Path Problem	Path Problem	High Signal Region	High Signal Region								0
iPS	ENSG00000185215	TNFAIP2	ENSG00000185215	ENSG00000185215	protein_coding	protein_coding	2.43	2.43125	1.855	1.855	1	1	0.00193574	0.00414537	0.991542	0.991542	1_to_1	identical gene model		13;3;4;5;11;5;8;9;12;5;2	13;4;3;12;11;8;5;9;5;5;2	11	11											0	EFO_0010071	0.3007	0
iPS	ENSG00000185219	ZNF445	ENSG00000185219	ENSG00000185219	protein_coding	protein_coding	1.62625	1.6225	1.49	1.485	1	1	0.00193574	0.00414537	0.91331	0.91331	1_to_1	identical gene model		8;6;5;2;10	8;6;10;5;2	5	5			Clone Problem	Clone Problem							0	EFO_1000044	0.13942	0
iPS	ENSG00000185220	PGBD2	ENSG00000185220	ENSG00000185220	protein_coding	protein_coding	3.9225	3.92625	3.6	3.605	1	1	0.00193574	0.00414537	0.835694	0.835694	1_to_1	identical gene model		3;3;3	3;3;3	3	3			Gap	Gap							0	EFO_0004526	0.26928	0
iPS	ENSG00000185221	GAPDHP24	ENSG00000185221	ENSG00000185221	processed_pseudogene	processed_pseudogene					0	0					1_to_1	identical gene model		1	1	1	1														0
iPS	ENSG00000185222	TCEAL9	ENSG00000185222	ENSG00000185222	protein_coding	protein_coding	161.869	161.836	175.82	175.835	1	1	0.00193574	0.00414537	0.83649	0.83649	1_to_1	identical gene model		2;3;1	2;3;1	3	3	diff_parts_same_contig		Localization Problem, Gap								0	Orphanet_124	0.085136	0
iPS	ENSG00000185231	MC2R	ENSG00000185231	ENSG00000185231	protein_coding	protein_coding					0	0					1_to_1	identical gene model		2;2	2;2	2	2			Variation	Variation			1	Glucocorticoid deficiency, due to ACTH unresponsiveness	3	known_molec_cause	1	Orphanet_361	0.81129	0
iPS	ENSG00000185236	RAB11B	ENSG00000185236	ENSG00000185236	protein_coding	protein_coding	114.615	114.61	110.23	110.405	1	1	0.00193574	0.00414537	0.60578	0.60578	1_to_1	identical gene model		5;4;2;4;3	4;5;2;3;4	5	5							1	Neurodevelopmental disorder with ataxic gait, absent speech, and decreased cortical white matter	3	known_molec_cause	0	MONDO_0060624	0.65777	0
iPS	ENSG00000185238	PRMT3	ENSG00000185238	ENSG00000185238	protein_coding	protein_coding	2.74125	2.7425	2.035	2.035	1	1	0.00193574	0.00414537	0.991856	0.991873	1_to_1	identical gene model	0.999908	15;16;14;7;3;8	15;7;16;14;3;8	6	6	new_contig_added, diff_parts_same_contig										0	EFO_0005526	0.34332	0
iPS	ENSG00000185245	GP1BA	ENSG00000185245	ENSG00000185245	protein_coding	protein_coding	0.19	0.19	0.19	0.19	0	0	0.00193574	0.00414537	0.983792	0.983792	1_to_1	identical gene model		2;3	2;3	2	2			Clone Problem	Clone Problem			1	Bernard-Soulier syndrome, type A1 (recessive);Bernard-Soulier syndrome, type A2 (dominant);Bernard-Soulier syndrome, type B;Giant platelet disorder, isolated;von Willebrand disease, platelet-type;{Nonarteritic anterior ischemic optic neuropathy, susceptibility to}	3;3;3;3;3;3	known_molec_cause;known_molec_cause;known_molec_cause;known_molec_cause;known_molec_cause;known_molec_cause	1	MONDO_0009276	0.80289	0
iPS	ENSG00000185246	PRPF39	ENSG00000185246	ENSG00000185246	protein_coding	protein_coding	11.7312	11.7312	12.225	12.215	1	1	0.00193574	0.00414537	0.988421	0.98842	1_to_1	identical gene model		14;15;13;3;14;16;15;5;3;3;2;6	3;14;13;2;15;15;16;3;14;6;5;3	12	12	diff_parts_same_contig, new_contig_added										0	EFO_0009262	0.0301	0
iPS	ENSG00000185247	MAGEA11	ENSG00000185247	ENSG00000185247	protein_coding	protein_coding	0.14	0.14	0.14	0.14	0	0			0.875	0.875	1_to_1	identical gene model		4;5;5;7	5;4;7;5	4	4	new_contig_added, diff_parts_same_contig		Path Problem, Unknown	Unknown, Path Problem							0	EFO_0005922	0.086551	0
iPS	ENSG00000185250	PPIL6	ENSG00000185250	ENSG00000185250	protein_coding	protein_coding	0.973333	0.973333	0.82	0.82	1	1	0.00193574	0.00414537	0.993682	0.993682	1_to_1	identical gene model		6;7;9;9;5;6;8;5	8;7;9;9;6;6;5;5	8	8											0	EFO_0004842	0.24729	0
iPS	ENSG00000185252	ZNF74	ENSG00000185252	ENSG00000185252	protein_coding	protein_coding	3.305	3.30625	2.575	2.575	1	1	0.00193574	0.00414537	0.993886	0.993886	1_to_1	identical gene model		5;5;4;4;2;6;2;4;6	6;4;5;5;4;2;6;4;2	9	9	diff_parts_same_contig		Gap, Clone Problem, GRC Housekeeping, Localization Problem	Gap, Clone Problem							0	EFO_0007937	0.19944	0
iPS	ENSG00000185261	KIAA0825	ENSG00000185261	ENSG00000185261	protein_coding	protein_coding	1.0125	1.0125	0.9	0.9	1	1	0.00193574	0.00414537	0.271883	0.271883	1_to_1	identical gene model		5;9;20	20;9;5	3	3	new_contig_added, diff_parts_same_contig				Low Mappability	High Signal Region	1	Polydactyly, postaxial, type A10	3	known_molec_cause	0	Orphanet_93334	0.52207	0
iPS	ENSG00000185262	UBALD2	ENSG00000185262	ENSG00000185262	protein_coding	protein_coding	58.1538	58.1437	62.68	62.615	1	1	0.00193574	0.00414537	0.289341	0.289341	1_to_1	identical gene model		3;3;2	3;3;2	3	3				Localization Problem							0	EFO_0004530	0.20343	0
iPS	ENSG00000185264	TEX33	ENSG00000185264	ENSG00000185264	protein_coding	protein_coding					0	0			1	1	1_to_1	identical gene model		6;6;7;4	4;6;6;7	4	4	diff_parts_same_contig, new_contig_added		Clone Problem	Clone Problem							0	EFO_0004747	0.19603	0
iPS	ENSG00000185267	CDNF	ENSG00000185267	ENSG00000185267	protein_coding	protein_coding	0.592857	0.591429	0.37	0.37	1	1	0.00193574	0.00414537	0.94676	0.94676	1_to_1	identical gene model		4;6;4;4;3	4;6;4;3;4	5	5				GRC Housekeeping							0	EFO_0004587	0.18706	0
iPS	ENSG00000185269	NOTUM	ENSG00000185269	ENSG00000185269	protein_coding	protein_coding	0.48875	0.48875	0.45	0.45	1	1	0.00193574	0.00414537	0.379762	0.379762	1_to_1	identical gene model		11;8;8;3	11;8;8;3	4	4	diff_parts_same_contig		Localization Problem, Gap	Localization Problem, Gap							0	EFO_0003924	0.21963	0
iPS	ENSG00000185271	KLHL33	ENSG00000185271	ENSG00000185271	protein_coding	protein_coding					0	0			1	1	1_to_1	identical gene model		4;5;4	5;4;4	3	3											0	EFO_1001857	0.18454	0
iPS	ENSG00000185272	RBM11	ENSG00000185272	ENSG00000185272	protein_coding	protein_coding	0.83875	0.8375	0.875	0.875	1	1	0.00193574	0.00414537	0.993576	0.993576	1_to_1	identical gene model		5;3;5;5;2;4	5;5;4;3;5;2	6	6	diff_parts_same_contig, new_contig_added		Variation, GRC Housekeeping	Variation, GRC Housekeeping							0	EFO_0006797	0.059057	0
iPS	ENSG00000185274	GALNT17	ENSG00000185274	ENSG00000185274	protein_coding	protein_coding	4.1675	4.17	3.785	3.78	1	1	0.00193574	0.00414537	0.978377	0.978377	1_to_1	identical gene model		11;4;11;11;10	11;11;4;11;10	5	5	new_contig_added, diff_parts_same_contig										0	EFO_0004784	0.31878	0
iPS	ENSG00000185278	ZBTB37	ENSG00000185278	ENSG00000185278	protein_coding	protein_coding	4.8025	4.8075	4.67	4.675	1	1	0.00159355	0.0312481	0.137485	0.137444	1_to_1	identical gene model	0.999998	4;4;4;5	4;5;4;4	4	4	new_contig_added, diff_parts_same_contig										0	MONDO_0013144;HP_0001976	0.49607	0
iPS	ENSG00000185290	NUPR2	ENSG00000185290	ENSG00000185290	protein_coding	protein_coding	0.58	0.58	0.58	0.58	0	0			0	0	1_to_1	identical gene model		2	2	1	1	diff_parts_same_contig										0	EFO_0007660	0.3141	0
iPS	ENSG00000185291	IL3RA	ENSG00000185291	ENSG00000185291	protein_coding	protein_coding					0	0			0.998641	1	1_to_1	identical gene model	0.5	24;20;10	20;24;10	3	3						High Signal Region					0	EFO_0000222	0.43694	0
iPS	ENSG00000185294	SPPL2C	ENSG00000185294	ENSG00000185294	protein_coding	protein_coding	0.13	0.13	0.13	0.13	0	0			0	0	1_to_1	identical gene model		1	1	1	1	diff_parts_same_contig		Unknown, Variation, Path Problem, Gap, GRC Housekeeping	Unknown, Variation, GRC Housekeeping, Gap							0	EFO_0008381	0.27491	0
iPS	ENSG00000185296		ENSG00000185296	ENSG00000185296	processed_pseudogene	processed_pseudogene					0	0					1_to_1	identical gene model		1	1	1	1														0
iPS	ENSG00000185298	CCDC137	ENSG00000185298	ENSG00000185298	protein_coding	protein_coding	35.6437	35.6587	33.59	33.57	1	1	0.00193574	0.00414537	0.896183	0.896183	1_to_1	identical gene model		6;5;2;7;3;7	6;7;7;3;5;2	6	6	diff_parts_same_contig, new_contig_added		Variation, GRC Housekeeping	Variation, GRC Housekeeping, Localization Problem							0	EFO_0004536	0.059054	0
iPS	ENSG00000185303	SFTPA2	ENSG00000185303	ENSG00000185303	protein_coding	protein_coding	0.156667	0.156667	0.12	0.12	1	1	0.00193574	0.00414537	0.25	0.25	1_to_1	identical gene model		6;5;6;2;3	6;5;6;2;3	5	5			Gap	Gap, GRC Housekeeping			1	Interstitial lung disease 2	3	known_molec_cause	0	EFO_0000768	0.69156	0
iPS	ENSG00000185304	RGPD2	ENSG00000185304	ENSG00000185304	protein_coding	protein_coding	0.44	0.44	0.27	0.27	1	1	0.00193574	0.00414537	0.992422	0.992422	1_to_1	identical gene model		23;2;23	23;23;2	3	3			Path Problem	Path Problem, Gap	High Signal Region	High Signal Region					0	EFO_0600008	0.09875	0
iPS	ENSG00000185305	ARL15	ENSG00000185305	ENSG00000185305	protein_coding	protein_coding	0.246	0.246	0.19	0.19	1	1	0.00193574	0.00414537	0.999187	0.999187	1_to_1	identical gene model		5;5;3;4;5;5;6	5;5;6;5;5;4;3	7	7	new_contig_added, diff_parts_same_contig										0	EFO_0007986	0.51098	0
iPS	ENSG00000185306	C12orf56	ENSG00000185306	ENSG00000185306	protein_coding	protein_coding	2.95	2.9475	2.975	2.975	1	1	0.00193574	0.00414537	0.927554	0.927554	1_to_1	identical gene model		11;3;8;4;7;5;13	11;13;3;8;7;4;5	7	7	diff_parts_same_contig										0	EFO_0004526	0.30457	0
iPS	ENSG00000185313	SCN10A	ENSG00000185313	ENSG00000185313	protein_coding	protein_coding					0	0					1_to_1	identical gene model		28;27;27;27;28	28;28;27;27;27	5	5	diff_parts_same_contig						1	Episodic pain syndrome, familial, 2	3	known_molec_cause	0	EFO_0000275	0.71776	0
iPS	ENSG00000185319	SSXP4	ENSG00000185319	ENSG00000185319	unprocessed_pseudogene	unprocessed_pseudogene					0	0					1_to_1	identical gene model		3	3	1	1	diff_parts_same_contig		Path Problem, Gap	Path Problem							0	EFO_0000616	0.0073916	0
iPS	ENSG00000185324	CDK10	ENSG00000185324	ENSG00000185324	protein_coding	protein_coding	44.1013	44.1075	42.735	42.715	1	1	0.00193574	0.00414537	0.9712	0.9712	1_to_1	identical gene model		12;13;5;11;5;3;6;13;12;7;5;12;8;6;5;5;11;4;2;3;11;2	12;13;5;8;5;13;12;6;12;7;11;2;11;5;5;3;6;3;11;5;2;4	22	22	diff_parts_same_contig						1	Al Kaissi syndrome	3	known_molec_cause	0	MONDO_0044324	0.67703	0
iPS	ENSG00000185332	TMEM105	ENSG00000185332	ENSG00000185332	lncRNA	lncRNA	0.234	0.234	0.24	0.24	1	1	0.00193574	0.00414537	0.238095	0.238095	1_to_1	identical gene model		2;3;2;2;3	3;3;2;2;2	5	5	diff_parts_same_contig			Localization Problem							0	EFO_1000189	0.0061005	0
iPS	ENSG00000185338	SOCS1	ENSG00000185338	ENSG00000185338	protein_coding	protein_coding	3.02875	3.03	2.87	2.87	1	1	0.00193574	0.00414537	0.977162	0.977162	1_to_1	identical gene model		2;1	2;1	2	2	diff_parts_same_contig		Variation, Clone Problem	Variation, Clone Problem			1	Autoinflammatory syndrome, familial, with or without immunodeficiency	3	known_molec_cause	0	EFO_0000403	0.47763	1			yes
iPS	ENSG00000185339	TCN2	ENSG00000185339	ENSG00000185339	protein_coding	protein_coding	5.73625	5.74125	5.245	5.245	1	1	0.00193574	0.00414537	0.995094	0.995094	1_to_1	identical gene model		9;9;9;2;10;2;3	2;10;9;9;9;2;3	7	7			Clone Problem	Clone Problem			1	Transcobalamin II deficiency	3	known_molec_cause	0	MONDO_0010149	0.65483	0
iPS	ENSG00000185340	GAS2L1	ENSG00000185340	ENSG00000185340	protein_coding	protein_coding	0.77625	0.7625	0.7	0.645	1	1	0.0199845	0.315444	0.984519	0.985003	1_to_1	exon_count_diff		6;3;2;2;3;5;9;9;8;9	6;3;2;6;5;6;2;6;5;3	10	10	new_contig_added, diff_parts_same_contig		Variation, Clone Problem	Variation, Clone Problem							0	EFO_0004584	0.2052	0
iPS	ENSG00000185344	ATP6V0A2	ENSG00000185344	ENSG00000185344	protein_coding	protein_coding	22.4488	22.4537	21.495	21.47	1	1	0.00193574	0.00414537	0.888868	0.888885	1_to_1	identical gene model		20;9;5;6;18;2;3;7;9;14;8;21;2	20;9;21;18;2;9;14;7;6;8;5;3;2	13	13							1	Cutis laxa, autosomal recessive, type IIA;Wrinkly skin syndrome	3;3	known_molec_cause;known_molec_cause	0	Orphanet_2834	0.74144	0
iPS	ENSG00000185345	PRKN	ENSG00000185345	ENSG00000185345	protein_coding	protein_coding	0.14	0.14	0.14	0.14	0	0	0.00193574	0.00414537	0.990976	0.990976	1_to_1	identical gene model		11;10;11;9;11;12;8;5;3;13;2;3;4;2;12;7;3;2;6;2;3;2;2;10;3;10	12;12;7;10;9;11;11;11;8;5;10;10;3;6;2;13;3;3;2;2;3;4;2;3;2;2	26	26	new_contig_added, diff_parts_same_contig						1	Adenocarcinoma of lung, somatic;Ovarian cancer, somatic;Parkinson disease, juvenile, type 2;{Leprosy, susceptibility to, 2}	3;3;3;2	known_molec_cause;known_molec_cause;known_molec_cause;linakge_mapping	1	Orphanet_2828	0.80788	0
iPS	ENSG00000185347	TEDC1	ENSG00000185347	ENSG00000185347	protein_coding	protein_coding	1.74625	1.74875	1.225	1.225	1	1	0.00193574	0.00414537	0.981881	0.981881	1_to_1	identical gene model		8;7;7;8;9;8;7;4;9;5;7;4;7;3;5;2;6;7;8;2	8;4;7;9;8;8;5;7;4;9;8;3;7;6;5;7;7;7;2;2	20	20	new_contig_added										0	EFO_0004568	0.21112	0
iPS	ENSG00000185352	HS6ST3	ENSG00000185352	ENSG00000185352	protein_coding	protein_coding					0	0	0.00193574	0.00414537	0.988509	0.988509	1_to_1	identical gene model		2;1	2;1	2	2	diff_parts_same_contig, new_contig_added										0	EFO_0004340	0.4793	0
iPS	ENSG00000185359	HGS	ENSG00000185359	ENSG00000185359	protein_coding	protein_coding	42.3687	42.3875	34.47	34.435	1	1	0.00193574	0.00414537	0.899909	0.899909	1_to_1	identical gene model		22;4;3;8;5;1;2;10;1;3;2;5;4;5;6;8;5	5;6;8;22;10;5;5;1;5;8;2;1;2;4;4;3;3	17	17	diff_parts_same_contig, new_contig_added		Variation, GRC Housekeeping, Gap	Variation, GRC Housekeeping, Gap, Localization Problem							0	EFO_0004312	0.38456	0
iPS	ENSG00000185361	TNFAIP8L1	ENSG00000185361	ENSG00000185361	protein_coding	protein_coding	0.525714	0.527143	0.27	0.27	1	1	0.00193574	0.00414537	0.989922	0.989922	1_to_1	identical gene model		2;2;1	2;1;2	3	3	diff_parts_same_contig		Variation	Variation							0	EFO_0000616	0.092629	0
iPS	ENSG00000185372	OR2V1	ENSG00000185372	ENSG00000185372	protein_coding	protein_coding					0	0					1_to_1	identical gene model		1;3;2;4;2	3;2;4;2;1	5	5											0	EFO_0002939	0.20899	0
iPS	ENSG00000185379	RAD51D	ENSG00000185379	ENSG00000185379	protein_coding	protein_coding	4.40375	4.40625	3.99	3.985	1	1	0.00193574	0.00414537	0.903743	0.903743	1_to_1	identical gene model		7;10;11;8;9;6;4;5;9;4;9;7;10;4;9;8;3;10;3;5;9;4;3	10;11;9;7;9;8;10;10;9;9;7;9;3;8;4;5;4;5;6;4;4;3;3	23	23							1	{Breast-ovarian cancer, familial, susceptibility to, 4}	3	known_molec_cause	0	MONDO_0003582	0.72899	0
iPS	ENSG00000185385	OR7A17	ENSG00000185385	ENSG00000185385	protein_coding	protein_coding					0	0					1_to_1	identical gene model		1;3;3	3;3;1	3	3											0	EFO_0000621	0.21332	0
iPS	ENSG00000185386	MAPK11	ENSG00000185386	ENSG00000185386	protein_coding	protein_coding	0.475	0.476667	0.415	0.415	1	1	0.00193574	0.00414537	0.980102	0.980102	1_to_1	identical gene model		12;13;12;4	12;13;12;4	4	4			Clone Problem	Clone Problem							0	EFO_1001480	0.53215	0
iPS	ENSG00000185390	FGF7P2	ENSG00000185390	ENSG00000185390	unprocessed_pseudogene	unprocessed_pseudogene					0	0					1_to_1	identical gene model		2	2	1	1	diff_parts_same_contig		GRC Housekeeping	GRC Housekeeping, Localization Problem										0
iPS	ENSG00000185404	SP140L	ENSG00000185404	ENSG00000185404	protein_coding	protein_coding	0.853333	0.853333	0.7	0.7	1	1	0.00193574	0.00414537	0.97616	0.97616	1_to_1	identical gene model		18;17;19;15;6;2;2;12;7;2	19;15;18;17;6;12;2;7;2;2	10	10	new_contig_added, diff_parts_same_contig										0	EFO_0007978	0.33121	0
iPS	ENSG00000185414	MRPL30	ENSG00000185414	ENSG00000185414	protein_coding	protein_coding	41.275	41.27	42.755	42.715	1	1	0.00193574	0.00414537	0.867625	0.867625	1_to_1	identical gene model		6;4;6;5;6	6;6;4;5;6	5	5			Path Problem	Path Problem							0	EFO_0004713	0.054444	0
iPS	ENSG00000185418	TARS3	ENSG00000185418	ENSG00000185418	protein_coding	protein_coding	4.05875	4.0575	3.605	3.605	1	1	0.00193574	0.00414537	0.963239	0.963239	1_to_1	identical gene model		19;20;2;14;4;2;19	19;14;20;4;19;2;2	7	7											0	MONDO_0010679	0.0065019	0
iPS	ENSG00000185420	SMYD3	ENSG00000185420	ENSG00000185420	protein_coding	protein_coding	8.0225	8.02125	8.23	8.22	1	1	0.00193574	0.00414537	0.995381	0.995381	1_to_1	identical gene model		7;9;7;6;6;5;6;5;8;5;3;2;6;12;2;6;7;12	7;9;3;12;12;8;2;2;7;6;6;7;5;6;6;6;5;5	18	18	diff_parts_same_contig, new_contig_added										0	EFO_0004327	0.37858	0
iPS	ENSG00000185432	METTL7A	ENSG00000185432	ENSG00000185432	protein_coding	protein_coding	1.13125	1.1325	0.715	0.715	1	1	0.00193574	0.00414537	0.976247	0.976247	1_to_1	identical gene model		2;3;3;3;3	3;3;3;2;3	5	5											0	EFO_0009270	0.257	0
iPS	ENSG00000185433	LINC00158	ENSG00000185433	ENSG00000185433	lncRNA	lncRNA					0	0			1	1	1_to_1	identical gene model		5;7;3;4;6;5;4;3;5;4;7;4;4;6;5;3;3;6;3;7;3;6;7;2	5;3;5;5;7;4;4;6;3;4;6;6;7;2;5;3;6;4;3;7;3;7;3;4	24	24	new_contig_added, diff_parts_same_contig		GRC Housekeeping								0	MONDO_0007254	0.0066524	0
iPS	ENSG00000185436	IFNLR1	ENSG00000185436	ENSG00000185436	protein_coding	protein_coding	9.70875	9.71125	9.905	9.92	1	1	0.00193574	0.00414537	0.658604	0.658604	1_to_1	identical gene model		7;6;4;6;7	7;6;7;6;4	5	5	new_contig_added, diff_parts_same_contig		Clone Problem								0	EFO_0003047	0.39498	0
iPS	ENSG00000185437	SH3BGR	ENSG00000185437	ENSG00000185437	protein_coding	protein_coding	12.3737	12.37	12.765	12.745	1	1	0.00193574	0.00414537	0.947914	0.947914	1_to_1	identical gene model		7;7;7;7;4;6;2;6;6	7;7;6;6;7;7;6;4;2	9	9	new_contig_added, diff_parts_same_contig		GRC Housekeeping								0	EFO_0005763	0.1417	0
iPS	ENSG00000185442	FAM174B	ENSG00000185442	ENSG00000185442	protein_coding	protein_coding	18.6337	18.6375	17.79	17.795	1	1	0.00193574	0.00414537	0.621022	0.621022	1_to_1	identical gene model		3;3;2;3;2;3;3;3;3;4;3;2	3;3;3;3;3;3;3;4;2;3;2;2	12	12	new_contig_added, diff_parts_same_contig										0	EFO_0000272	0.36958	0
iPS	ENSG00000185448	FAM47A	ENSG00000185448	ENSG00000185448	protein_coding	protein_coding					0	0					1_to_1	identical gene model		1;2	1;2	2	2	diff_parts_same_contig										0	HP_0002269	0.11087	0
iPS	ENSG00000185453	ZSWIM9	ENSG00000185453	ENSG00000185453	protein_coding	protein_coding	17.6388	17.6388	16.53	16.555	1	1	0.00193574	0.00414537	0.456927	0.456927	1_to_1	identical gene model		5;2;4	4;5;2	3	3	diff_parts_same_contig										0	EFO_0004339	0.055018	0
iPS	ENSG00000185467	KPNA7	ENSG00000185467	ENSG00000185467	protein_coding	protein_coding	0.273333	0.273333	0.33	0.33	1	1	0.00193574	0.00414537	0	0	1_to_1	identical gene model		10	10	1	1	new_contig_added, diff_parts_same_contig		Clone Problem	Clone Problem							0	EFO_0007328	0.46197	0
iPS	ENSG00000185475	TMEM179B	ENSG00000185475	ENSG00000185475	protein_coding	protein_coding	20.2075	20.2125	17.985	17.965	1	1	0.00193574	0.00414537	0.892609	0.892609	1_to_1	identical gene model		5;3;2;4;4	5;4;4;2;3	5	5											0	EFO_0000729	0.0055309	0
iPS	ENSG00000185477	GPRIN3	ENSG00000185477	ENSG00000185477	protein_coding	protein_coding	0.72625	0.72625	0.69	0.69	1	1	0.00193574	0.00414537	0.35974	0.35974	1_to_1	identical gene model		1;2	2;1	2	2											0	EFO_0004587	0.46445	0
iPS	ENSG00000185479	KRT6B	ENSG00000185479	ENSG00000185479	protein_coding	protein_coding					0	0					1_to_1	identical gene model		9	9	1	1	diff_parts_same_contig						1	Pachyonychia congenita 2;Pachyonychia congenita 4;Steatocystoma multiplex	3;3;3	known_molec_cause;known_molec_cause;known_molec_cause	0	Orphanet_2309	0.63125	0
iPS	ENSG00000185480	PARPBP	ENSG00000185480	ENSG00000185480	protein_coding	protein_coding	10.3712	10.3737	10.445	10.445	1	1	0.00193574	0.00414537	0.979982	0.979982	1_to_1	identical gene model		11;5;11;3;6;7;8;2;3;12;5;5	12;5;5;11;3;11;5;3;6;7;8;2	12	12	diff_parts_same_contig		Clone Problem	Clone Problem							0	EFO_0004339	0.37055	0
iPS	ENSG00000185482	STAC3	ENSG00000185482	ENSG00000185482	protein_coding	protein_coding	1.11286	1.11143	0.53	0.53	1	1	0.00193574	0.00414537	0.981549	0.981549	1_to_1	identical gene model		12;9;3;5;4;11;8	11;12;8;9;4;5;3	7	7							1	Myopathy, congenital, Baily-Bloch	3	known_molec_cause	0	Orphanet_168572	0.69899	0
iPS	ENSG00000185483	ROR1	ENSG00000185483	ENSG00000185483	protein_coding	protein_coding	1.24875	1.25125	0.835	0.835	1	1	0.00193574	0.00414537	0.996059	0.996059	1_to_1	identical gene model		9;7;6;8	9;7;6;8	4	4	new_contig_added, diff_parts_same_contig, hg19_errors_corrected		GRC Housekeeping, Clone Problem	GRC Housekeeping			1	?Deafness, autosomal recessive 108	3	known_molec_cause	0	MONDO_0019588	0.46629	0
iPS	ENSG00000185485	SDHAP1	ENSG00000185485	ENSG00000185485	transcribed_unprocessed_pseudogene	transcribed_unprocessed_pseudogene	14.1463	14.145	13.145	13.155	1	1	0.00193574	0.00414537	0.903608	0.903608	1_to_1	identical gene model		4;6;5;3;17;5;15;3	3;5;17;6;15;3;4;5	8	8	diff_parts_same_contig		Unknown	Unknown	High Signal Region	High Signal Region					0	EFO_0003060	0.0073916	0
iPS	ENSG00000185495	SEPTIN7P13	ENSG00000185495	ENSG00000185495	transcribed_unprocessed_pseudogene	transcribed_unprocessed_pseudogene	13.185	13.1913	11.41	11.41	1	1	0.00193574	0.00414537	0.692996	0.692996	1_to_1	identical gene model		3;4;1;3;3;4	4;3;3;4;3;1	6	6					High Signal Region									0
iPS	ENSG00000185499	MUC1	ENSG00000185499	ENSG00000185499	protein_coding	protein_coding	2.02875	2.0025	1.48	1.435	1	1	0.0730634	0.181701	0.993823	0.994171	1_to_1	exon_count_diff		8;7;5;7;5;8;8;7;5;7;7;9;9;7;2;6;3;7;4;7;7;9;9;5;8;7;6;8;2	8;7;7;11;5;8;7;6;7;4;8;7;7;9;9;9;8;5;7;5;8;5;7;6;7;7;3;2;2	29	29	new_contig_added		Variation, Clone Problem, GRC Housekeeping	Variation, Clone Problem			1	Malonyl-CoA decarboxylase deficiency;Tubulointerstitial kidney disease, autosomal dominant, 2	3;3	known_molec_cause;known_molec_cause	0	MONDO_0020726	0.70006	1			yes
iPS	ENSG00000185504	FAAP100	ENSG00000185504	ENSG00000185504	protein_coding	protein_coding	5.165	5.17	4.455	4.45	1	1	0.00193574	0.00414537	0.974973	0.974973	1_to_1	identical gene model		9;5;9;2;3;3;4	9;5;9;4;3;3;2	7	7			Clone Problem	Clone Problem, Localization Problem							0	MONDO_0004892	0.22875	0
iPS	ENSG00000185507	IRF7	ENSG00000185507	ENSG00000185507	protein_coding	protein_coding	4.0575	4.05875	4.2	4.2	1	1	0.00193574	0.00414537	0.988988	0.988988	1_to_1	identical gene model		10;10;9;8;9;11;2;2;9;2;5;9;6;9;3;3;5	9;10;9;11;9;8;9;2;10;9;2;6;2;5;5;3;3	17	17			GRC Housekeeping	GRC Housekeeping			1	?Immunodeficiency 39	3	known_molec_cause	0	Orphanet_179006	0.47993	0
iPS	ENSG00000185513	L3MBTL1	ENSG00000185513	ENSG00000185513	protein_coding	protein_coding	4.505	4.5075	4.055	4.065	1	1	0.00193574	0.00414537	0.99025	0.99025	1_to_1	identical gene model		10;18;19;22;19;22;3;4;23;16;5;3;2;5;16;3;3;13;17;19;16;17;17;17;16;15;19;16;21;7;5;17	19;4;23;15;22;22;21;19;16;19;5;3;16;17;17;7;17;16;19;18;3;5;16;17;16;17;13;3;10;5;3;2	32	32	diff_parts_same_contig										0	EFO_0005091	0.31015	0
iPS	ENSG00000185515	BRCC3	ENSG00000185515	ENSG00000185515	protein_coding	protein_coding	2.80857	2.80714	2.57	2.58	1	1	0.00193574	0.00414537	0.996872	0.996872	1_to_1	identical gene model		11;11;10;12;3;11;7;10;10;10	11;11;10;12;7;11;10;10;10;3	10	10	new_contig_added		Path Problem	Path Problem							0	MONDO_0008170	0.28225	0
iPS	ENSG00000185518	SV2B	ENSG00000185518	ENSG00000185518	protein_coding	protein_coding					0	0			0.998711	0.998711	1_to_1	identical gene model		12;13;12;3;2;15	12;13;15;2;12;3	6	6											0	EFO_0005542	0.57838	0
iPS	ENSG00000185519	FAM131C	ENSG00000185519	ENSG00000185519	protein_coding	protein_coding	2.1325	2.1325	1.965	1.96	1	1	0.00193574	0.00414537	0.489168	0.489168	1_to_1	identical gene model		7;6	7;6	2	2			GRC Housekeeping, Localization Problem								0	HP_0003124	0.31178	0
iPS	ENSG00000185522	LMNTD2	ENSG00000185522	ENSG00000185522	protein_coding	protein_coding	1.45625	1.45625	1.685	1.68	1	1	0.00193574	0.00414537	0.778685	0.778685	1_to_1	identical gene model		14;9;4;7;3	14;4;9;7;3	5	5			GRC Housekeeping	GRC Housekeeping							0	EFO_0004612	0.078061	0
iPS	ENSG00000185523	SPATA45	ENSG00000185523	ENSG00000185523	protein_coding	protein_coding	1.89286	1.89143	1.69	1.69	1	1	0.00193574	0.00414537	0	0	1_to_1	identical gene model		3	3	1	1											0	EFO_0004309	0.10891	0
iPS	ENSG00000185527	PDE6G	ENSG00000185527	ENSG00000185527	protein_coding	protein_coding	7.88	7.88375	7.49	7.505	1	1	0.00193574	0.00414537	0.947531	0.947531	1_to_1	identical gene model		4;4;4;3;3	4;3;3;4;4	5	5	diff_parts_same_contig, new_contig_added		Variation, GRC Housekeeping	Variation, GRC Housekeeping, Localization Problem			1	Retinitis pigmentosa 57	3	known_molec_cause	0	Orphanet_791	0.74649	0
iPS	ENSG00000185532	PRKG1	ENSG00000185532	ENSG00000185532	protein_coding	protein_coding	2.49625	2.49875	2.16	2.165	1	1	0.00193574	0.00414537	0.986159	0.986159	1_to_1	identical gene model		15;7;18;18;5;6;8;2;8;11	18;8;18;5;6;7;2;8;15;11	10	10	new_contig_added, diff_parts_same_contig			GRC Housekeeping			1	Aortic aneurysm, familial thoracic 8	3	known_molec_cause	0	Orphanet_91387	0.64749	0
iPS	ENSG00000185551	NR2F2	ENSG00000185551	ENSG00000185551	protein_coding	protein_coding					0	0			0.785714	0.785714	1_to_1	identical gene model		3;3;3;3;2	3;3;2;3;3	5	5							1	46,XX sex reversal 5;Congenital heart defects, multiple types, 4	3;3	known_molec_cause;known_molec_cause	0	EFO_0005207	0.7127	0
iPS	ENSG00000185559	DLK1	ENSG00000185559	ENSG00000185559	protein_coding	protein_coding	1.11125	1.1125	0.6	0.6	1	1	0.00193574	0.00414537	0.746629	0.746629	1_to_1	identical gene model		6;5;6;2;3	6;5;2;6;3	5	5											0	EFO_0004339	0.49087	0
iPS	ENSG00000185561	TLCD2	ENSG00000185561	ENSG00000185561	protein_coding	protein_coding	1.39875	1.3975	1.39	1.39	1	1	0.00193574	0.00414537	0.00337838	0.00337838	1_to_1	identical gene model		4	4	1	1											0	EFO_0004343	0.23043	0
iPS	ENSG00000185565	LSAMP	ENSG00000185565	ENSG00000185565	protein_coding	protein_coding	0.51375	0.51375	0.405	0.405	1	1	0.00193574	0.00414537	0.961558	0.961558	1_to_1	identical gene model		9;3;5;6;7;5;6	6;7;9;6;3;5;5	7	7											0	EFO_0004784	0.47631	0
iPS	ENSG00000185567	AHNAK2	ENSG00000185567	ENSG00000185567	protein_coding	protein_coding					0	0			0.999335	0.999335	1_to_1	identical gene model		7;6;2;3	6;7;3;2	4	4											0	EFO_0002690	0.26223	0
iPS	ENSG00000185585	OLFML2A	ENSG00000185585	ENSG00000185585	protein_coding	protein_coding	0.362	0.364	0.28	0.28	1	1	0.00193574	0.00414537	0.988179	0.988179	1_to_1	identical gene model		5;5;8	8;5;5	3	3											0	EFO_0004343	0.30937	0
iPS	ENSG00000185591	SP1	ENSG00000185591	ENSG00000185591	protein_coding	protein_coding	3.0275	3.03	2.61	2.605	1	1	0.00193574	0.00414537	0.997352	0.997352	1_to_1	identical gene model		6;6;2;3	6;3;6;2	4	4			Variation	Variation							0	EFO_0004526	0.26169	0
iPS	ENSG00000185594	SPATA8	ENSG00000185594	ENSG00000185594	lncRNA	lncRNA					0	0			1	1	1_to_1	identical gene model		3;2;3;3;2	3;3;3;2;2	5	5	diff_parts_same_contig										0	EFO_0002690	0.0088699	0
iPS	ENSG00000185596	WASH3P	ENSG00000185596	ENSG00000185596	transcribed_unprocessed_pseudogene	transcribed_unprocessed_pseudogene	10.9462	10.685	10.18	9.745	1	1	0.0489871	0.0222111	0.980888	0.981037	1_to_1	identical gene model		8;10;5;10;7;3;10	3;5;8;7;10;10;10	7	7	diff_parts_same_contig		Missing sequence	Missing sequence	High Signal Region	High Signal Region					0	EFO_0000311;EFO_0003060;EFO_0000681	0.0014783	0
iPS	ENSG00000185607	ACTBP7	ENSG00000185607	ENSG00000185607	processed_pseudogene	processed_pseudogene	0.288	0.29	0.25	0.25	1	1	0.00193574	0.00414537	0	0	1_to_1	identical gene model		1	1	1	1														0
iPS	ENSG00000185608	MRPL40	ENSG00000185608	ENSG00000185608	protein_coding	protein_coding	18.4625	18.465	18.545	18.51	1	1	0.00193574	0.00414537	0.927493	0.927493	1_to_1	identical gene model		4;4;3	4;4;3	3	3			GRC Housekeeping, Localization Problem, Clone Problem	Clone Problem							0	EFO_1001999	0.010069	0
iPS	ENSG00000185610	DBX2	ENSG00000185610	ENSG00000185610	protein_coding	protein_coding	0.43	0.43	0.42	0.42	1	1	0.00193574	0.00414537	0	0	1_to_1	identical gene model		4	4	1	1											0	MONDO_0004359;MONDO_0005090	0.24667	0
iPS	ENSG00000185614	INKA1	ENSG00000185614	ENSG00000185614	protein_coding	protein_coding	7.73375	7.7325	7.84	7.865	1	1	0.00193574	0.00414537	0	0	1_to_1	identical gene model		2	2	1	1											0	EFO_0006336	0.15758	0
iPS	ENSG00000185615	PDIA2	ENSG00000185615	ENSG00000185615	protein_coding	protein_coding	0.211667	0.211667	0.195	0.195	1	1	0.00193574	0.00414537	0.918575	0.918575	1_to_1	identical gene model		11;11;5;5;4;10;7	11;10;11;5;7;4;5	7	7	diff_parts_same_contig										0	EFO_0004526	0.24631	0
iPS	ENSG00000185619	PCGF3	ENSG00000185619	ENSG00000185619	protein_coding	protein_coding	19.9062	19.9125	18.925	18.92	1	1	0.00193574	0.00414537	0.953275	0.953275	1_to_1	identical gene model		11;4;6;5;11;7;13;11;3;5;6;3;1	6;11;3;4;5;11;5;11;6;13;7;3;1	13	13	diff_parts_same_contig, new_contig_added		GRC Housekeeping, Localization Problem								0	EFO_0004833	0.37337	0
iPS	ENSG00000185621	LMLN	ENSG00000185621	ENSG00000185621	protein_coding	protein_coding	1.8075	1.80625	1.715	1.715	1	1	0.00193574	0.00414537	0.718548	0.718548	1_to_1	identical gene model		16;16;6;17;16;3;6;5;3;17;2	16;17;6;16;17;16;2;6;3;5;3	11	11											0	EFO_0001663	0.11087	0
iPS	ENSG00000185624	P4HB	ENSG00000185624	ENSG00000185624	protein_coding	protein_coding	67.3462	67.3725	59.21	59.16	1	1	0.00193574	0.00414537	0.995563	0.995563	1_to_1	identical gene model		11;7;10;2;4;3;6;2;2;5;5;4;2;4;3;5;5;5;4;11;4;6;3;5	11;11;7;3;2;3;5;10;5;2;4;6;5;6;4;2;5;5;4;5;4;4;3;2	24	24	diff_parts_same_contig		Gap, Localization Problem	Localization Problem, Gap			1	Cole-Carpenter syndrome 1	3	known_molec_cause	0	MONDO_0016085	0.6069	0
iPS	ENSG00000185627	PSMD13	ENSG00000185627	ENSG00000185627	protein_coding	protein_coding	33.0575	33.0538	30.81	30.82	1	1	0.00193574	0.00414537	0.994976	0.994976	1_to_1	identical gene model		12;12;11;12;7;6;1;9;8;2;4;13;4;5;15	8;13;11;5;9;15;12;6;12;12;7;4;1;4;2	15	15			Unknown	Unknown							0	EFO_0000764	0.46197	0
iPS	ENSG00000185630	PBX1	ENSG00000185630	ENSG00000185630	protein_coding	protein_coding	6.665	6.66375	5.515	5.53	1	1	0.00193574	0.00414537	0.996668	0.996668	1_to_1	identical gene model	0.999998	4;8;9;3;3;9;5;3;3;8;3;7;3;4;7;3;4;8;9;1;6;9	3;9;3;4;9;8;3;7;1;4;8;8;9;9;5;3;3;4;3;7;6;3	22	22	new_contig_added, diff_parts_same_contig						1	Congenital anomalies of kidney and urinary tract syndrome with or without hearing loss, abnormal ears, or developmental delay	3	known_molec_cause	0	MONDO_0060549	0.69799	1			yes
iPS	ENSG00000185631	RPL14P6	ENSG00000185631	ENSG00000185631	processed_pseudogene	processed_pseudogene					0	0					1_to_1	identical gene model		1	1	1	1	diff_parts_same_contig		Path Problem	Path Problem										0
iPS	ENSG00000185633	NDUFA4L2	ENSG00000185633	ENSG00000185633	protein_coding	protein_coding	0.25	0.2475	0.265	0.265	1	1	0.00193574	0.00414537	0.852382	0.852382	1_to_1	identical gene model		5;4;2;4;3;3;2	4;5;4;3;2;3;2	7	7											0	MONDO_0005148	0.60746	0
iPS	ENSG00000185634	SHC4	ENSG00000185634	ENSG00000185634	protein_coding	protein_coding	0.44	0.44	0.405	0.405	1	1	0.00193574	0.00414537	0.731015	0.731015	1_to_1	identical gene model		12;9;10;7;5;2	12;9;10;7;5;2	6	6											0	EFO_0008006	0.38804	0
iPS	ENSG00000185638	FTH1P14	ENSG00000185638	ENSG00000185638	processed_pseudogene	processed_pseudogene					0	0					1_to_1	identical gene model		1	1	1	1	diff_parts_same_contig													0
iPS	ENSG00000185640	KRT79	ENSG00000185640	ENSG00000185640	protein_coding	protein_coding					0	0			1	1	1_to_1	identical gene model		9;7;2	9;7;2	3	3											0	MONDO_0008170;EFO_0000673;EFO_0000181;EFO_0000349;EFO_0000519	0.18479	0
iPS	ENSG00000185641		ENSG00000185641	ENSG00000185641	processed_pseudogene	processed_pseudogene	170.884	170.917	131.98	131.69	1	1	0.00193574	0.00414537	0.612449	0.612449	1_to_1	identical gene model		1	1	1	1														0
iPS	ENSG00000185650	ZFP36L1	ENSG00000185650	ENSG00000185650	protein_coding	protein_coding	2.54375	2.54625	2.375	2.375	1	1	0.00193574	0.00414537	0.99619	0.99619	1_to_1	identical gene model		3;2;3;2;2;2	2;2;3;2;2;3	6	6	diff_parts_same_contig		GRC Housekeeping, Clone Problem	GRC Housekeeping, Clone Problem							0	MONDO_0004979	0.35377	0
iPS	ENSG00000185651	UBE2L3	ENSG00000185651	ENSG00000185651	protein_coding	protein_coding	18.6975	18.7025	19.03	19.045	1	1	0.00193574	0.00414537	0.983925	0.983934	1_to_1	identical gene model	0.999914	4;4;4;3	4;3;4;4	4	4	new_contig_added, diff_parts_same_contig		Clone Problem	Clone Problem	High Signal Region	High Signal Region					0	EFO_0004612	0.29214	0
iPS	ENSG00000185652	NTF3	ENSG00000185652	ENSG00000185652	protein_coding	protein_coding	2.77375	2.7725	2.17	2.17	1	1	0.00193574	0.00414537	0.852748	0.852748	1_to_1	identical gene model		1;2;5;3;2;3	2;5;2;1	6	4	diff_parts_same_contig, new_contig_added						1	[Low density lipoprotein cholesterol level QTL6]	3	known_molec_cause	0	EFO_0004698	0.30988	0
iPS	ENSG00000185658	BRWD1	ENSG00000185658	ENSG00000185658	protein_coding	protein_coding	44.1088	44.1112	44.36	44.31	1	1	0.00193574	0.00414537	0.642891	0.642891	1_to_1	identical gene model		42;5;41;42;15;12;15;15;14;26;14;5;7;3;2;2	42;26;41;42;2;12;7;15;15;14;15;14;2;5;5;3	16	16	new_contig_added, diff_parts_same_contig		GRC Housekeeping								0	EFO_0004248	0.30752	0
iPS	ENSG00000185662	SMIM23	ENSG00000185662	ENSG00000185662	protein_coding	protein_coding					0	0					1_to_1	identical gene model		5;4;8;4	4;4;8;5	4	4	diff_parts_same_contig										0	EFO_0004995	0.43793	0
iPS	ENSG00000185664	PMEL	ENSG00000185664	ENSG00000185664	protein_coding	protein_coding	34.2088	34.2062	32.44	32.53	1	1	0.00193574	0.00414537	0.996722	0.996722	1_to_1	identical gene model		11;5;5;12;5;11;7;6;8;3;5;4;4;7;9;4;2;12;3	11;12;12;11;9;7;4;8;2;7;5;5;3;5;4;4;5;6;3	19	19							1	Microcephaly 7, primary, autosomal recessive	3	known_molec_cause	0	EFO_0004995	0.24541	0
iPS	ENSG00000185666	SYN3	ENSG00000185666	ENSG00000185666	protein_coding	protein_coding	17.1025	17.0987	16.64	16.645	1	1	0.00193574	0.00414537	0.397609	0.397609	1_to_1	identical gene model		7;14;3;3;3;3;3;3;2;4;2;4;6	14;4;3;7;3;3;4;6;3;2;2;3;3	13	13	diff_parts_same_contig, new_contig_added		Clone Problem	Localization Problem, Clone Problem							0	Orphanet_59181	0.50682	0
iPS	ENSG00000185668	POU3F1	ENSG00000185668	ENSG00000185668	protein_coding	protein_coding	25.4163	25.4163	27.26	27.24	1	1	0.00193574	0.00414537	0	0	1_to_1	identical gene model		1	1	1	1			Clone Problem								0	EFO_0000685	0.39184	0
iPS	ENSG00000185669	SNAI3	ENSG00000185669	ENSG00000185669	protein_coding	protein_coding	27.5562	27.5562	27.41	27.485	1	1	0.00193574	0.00414537	0.000264271	0.000264271	1_to_1	identical gene model		3	3	1	1	diff_parts_same_contig										0	EFO_0005192	0.28779	0
iPS	ENSG00000185670	ZBTB3	ENSG00000185670	ENSG00000185670	protein_coding	protein_coding	25.0038	24.9962	22.01	22.005	1	1	0.00193574	0.00414537	0.948051	0.948051	1_to_1	identical gene model		2;2;2;2	2;2;2;2	4	4											0	EFO_0000311	0.063756	0
iPS	ENSG00000185674	LYG2	ENSG00000185674	ENSG00000185674	protein_coding	protein_coding	0.47	0.47	0.39	0.39	1	1	0.00193574	0.00414537	0.953355	0.953355	1_to_1	identical gene model		6;5;5;6;6;6	5;6;6;6;5;6	6	6			Path Problem	Path Problem							0	EFO_0007986	0.27166	0
iPS	ENSG00000185681	MORN5	ENSG00000185681	ENSG00000185681	protein_coding	protein_coding					0	0			1	1	1_to_1	identical gene model		5;4;2;3;4	5;4;4;3;2	5	5											0	EFO_0000708	0.36292	0
iPS	ENSG00000185684	EP400P1	ENSG00000185684	ENSG00000185684	transcribed_unprocessed_pseudogene	transcribed_unprocessed_pseudogene	13.2737	13.2775	15.095	15.14	1	1	0.00193574	0.00414537	0.809083	0.809083	1_to_1	identical gene model		11;6;5;3;6;8;3;7;10;3;3;3;2;11	8;3;3;3;10;6;6;5;2;3;3;11;11;7	14	14	diff_parts_same_contig													0
iPS	ENSG00000185686	PRAME	ENSG00000185686	ENSG00000185686	protein_coding	protein_coding					0	0			1	1	1_to_1	exon_count_diff		9;9;9;3;9;4;5;3;5;4;3;3;8;8	6;6;5;6;5;6;5;3;5;3;3;4;4;3	14	14	new_contig_added		Clone Problem	Clone Problem							0	HP_0000545;EFO_0004847	0.1285	0
iPS	ENSG00000185689	TEX56P	ENSG00000185689	ENSG00000185689	protein_coding	protein_coding	0.12	0.12	0.12	0.12	0	0			0.994097	0.994097	1_to_1	identical gene model		3;6;6;7;5;3;2;4;6	6;6;6;3;5;3;7;4;2	9	9														0
iPS	ENSG00000185697	MYBL1	ENSG00000185697	ENSG00000185697	protein_coding	protein_coding	5.48	5.47875	5.655	5.65	1	1	0.00193574	0.00414537	0.345758	0.345758	1_to_1	identical gene model		12;5;3;16;1;15	16;12;15;3;5;1	6	6											0	EFO_0000389	0.14717	0
iPS	ENSG00000185701	OR5M5P	ENSG00000185701	ENSG00000185701	unprocessed_pseudogene	unprocessed_pseudogene					0	0					1_to_1	identical gene model	0.999359	1	1	1	1	new_contig_added, diff_parts_same_contig		Variation, GRC Housekeeping	Variation, GRC Housekeeping										0
iPS	ENSG00000185710	SMG1P4	ENSG00000185710	ENSG00000185710	transcribed_unprocessed_pseudogene	transcribed_unprocessed_pseudogene	0.23	0.23	0.195	0.195	1	1	0.00193574	0.00414537	0.998102	0.998102	1_to_1	identical gene model		7;7;6;28;8;2	6;28;7;7;8;2	6	6			Unknown, Path Problem	Unknown, Path Problem										0
iPS	ENSG00000185716	MOSMO	ENSG00000185716	ENSG00000185716	protein_coding	protein_coding	17.3525	17.3525	17.085	17.07	1	1	0.00193574	0.00414537	0.353949	0.353949	1_to_1	identical gene model		7;3;3;2;2;3;6	7;3;6;3;3;2;2	7	7	new_contig_added, diff_parts_same_contig		Unknown, Path Problem	Unknown, Path Problem							0	MONDO_0005147	0.0023873	0
iPS	ENSG00000185721	DRG1	ENSG00000185721	ENSG00000185721	protein_coding	protein_coding	68.2575	68.26	67.77	67.72	1	1	0.00193574	0.00414537	0.859087	0.859077	1_to_1	identical gene model		9;6;7;3;3;4;3	9;6;7;3;3;4;3	7	7	diff_parts_same_contig		Clone Problem	Clone Problem							0	HP_0001371	0.25871	0
iPS	ENSG00000185722	ANKFY1	ENSG00000185722	ENSG00000185722	protein_coding	protein_coding	19.925	19.925	18.965	18.93	1	1	0.00230453	0.00414537	0.854388	0.854424	1_to_1	identical gene model		25;25;9;2;24;1;4;3;25;4;3;1;4;26	25;26;25;25;24;3;1;2;4;3;1;9;4;4	14	14	new_contig_added, diff_parts_same_contig										0	Orphanet_656	0.36958	0
iPS	ENSG00000185728	YTHDF3	ENSG00000185728	ENSG00000185728	protein_coding	protein_coding	1.18	1.37143	0.73	0.73	1	1	-0.119426	0.722023	0.999537	0.99929	1_to_1	exon_count_diff		4;2;3;2;8;6;8;6;7;8;7;9;9;8;8;9	4;6;2;3;5;5;4;6;6;3;5;4;5;5;6;2	16	16	new_contig_added, diff_parts_same_contig		Clone Problem	Clone Problem							0	EFO_0000612	0.26334	0
iPS	ENSG00000185730	ZNF696	ENSG00000185730	ENSG00000185730	protein_coding	protein_coding	14.7662	14.7713	14.205	14.19	1	1	0.00193574	0.00414537	0.247868	0.247868	1_to_1	identical gene model		3;3;4;4;2;4	4;4;2;3;3;4	6	6	diff_parts_same_contig, new_contig_added		Clone Problem, Variation	Clone Problem, Variation							0	EFO_0004526	0.20609	0
iPS	ENSG00000185736	ADARB2	ENSG00000185736	ENSG00000185736	protein_coding	protein_coding	2.28	2.2825	1.835	1.835	1	1	0.00193574	0.00414537	0.529905	0.529905	1_to_1	identical gene model		4;3;10;3;3;2;3	10;3;3;3;4;2;3	7	7	new_contig_added, diff_parts_same_contig		GRC Housekeeping	GRC Housekeeping							0	EFO_0004703	0.43867	0
iPS	ENSG00000185737	NRG3	ENSG00000185737	ENSG00000185737	protein_coding	protein_coding	0.165	0.165	0.165	0.165	0	0	0.00193574	0.00414537	0.995043	0.995043	1_to_1	identical gene model		9;11;10;10;7;7;12;11;11	9;10;11;11;10;12;11;7;7	9	9	diff_parts_same_contig, new_contig_added			GRC Housekeeping							0	EFO_0000311	0.57803	0
iPS	ENSG00000185739	SRL	ENSG00000185739	ENSG00000185739	protein_coding	protein_coding					0	0			1	1	1_to_1	identical gene model		6;6;7	6;7;6	3	3			Variation	Variation							0	HP_0002619	0.31238	0
iPS	ENSG00000185742	C11orf87	ENSG00000185742	ENSG00000185742	protein_coding	protein_coding	0.3825	0.3825	0.345	0.345	1	1	0.00193574	0.00414537	0	0	1_to_1	identical gene model		2	2	1	1	diff_parts_same_contig										0	EFO_0004875	0.33878	0
iPS	ENSG00000185745	IFIT1	ENSG00000185745	ENSG00000185745	protein_coding	protein_coding	0.8425	0.84375	0.67	0.67	1	1	0.00193574	0.00414537	0.970104	0.970104	1_to_1	identical gene model		2;3	3;2	2	2											0	OBI_1110021;EFO_0000544	0.088403	0
iPS	ENSG00000185753	CXorf38	ENSG00000185753	ENSG00000185753	protein_coding	protein_coding	1.15375	1.15375	0.88	0.88	1	1	0.00193574	0.00414537	0.976172	0.976172	1_to_1	identical gene model		7;7;5	7;5;7	3	3	diff_parts_same_contig, new_contig_added										0	EFO_0000349	0.0046135	0
iPS	ENSG00000185758	CLDN24	ENSG00000185758	ENSG00000185758	protein_coding	protein_coding	0.435	0.435	0.435	0.435	0	0			0.880952	0.880952	1_to_1	identical gene model		1	1	1	1			GRC Housekeeping								0	EFO_0004532	0.31041	0
iPS	ENSG00000185760	KCNQ5	ENSG00000185760	ENSG00000185760	protein_coding	protein_coding	0.466	0.466	0.49	0.49	1	1	0.00193574	0.00414537	0.995182	0.995182	1_to_1	identical gene model		15;15;16;9;14;15;14;13;3;2;2;5;12;13	15;15;16;15;14;13;12;14;9;5;13;2;2;3	14	14	diff_parts_same_contig, new_contig_added, hg19_errors_corrected		GRC Housekeeping	GRC Housekeeping	Low Mappability		1	Intellectual developmental disorder, autosomal dominant 46	3	known_molec_cause	0	Orphanet_178469	0.6998	0
iPS	ENSG00000185761	ADAMTSL5	ENSG00000185761	ENSG00000185761	protein_coding	protein_coding	0.38625	0.38625	0.335	0.335	1	1	0.00193574	0.00414537	0.605681	0.605681	1_to_1	identical gene model		12;11;11;6;8;6;3;12;7;2;2	12;2;11;12;11;2;3;8;7;6;6	11	11	diff_parts_same_contig										0	EFO_0000181	0.21603	0
iPS	ENSG00000185774	KCNIP4	ENSG00000185774	ENSG00000185774	protein_coding	protein_coding	0.11	0.11	0.11	0.11	0	0	0.00193574	0.00414537	0.993124	0.993124	1_to_1	identical gene model		7;8;8;8;9;8;8;3;2;9	9;7;8;8;8;8;8;9;2;3	10	10			GRC Housekeeping, Localization Problem	GRC Housekeeping							0	EFO_0004875	0.44672	0
iPS	ENSG00000185775	SPATA31A6	ENSG00000185775	ENSG00000185775	protein_coding	protein_coding	0.105	0.105	0.105	0.105	0	0	0.00193574	0.00414537	0.670833	0.677976	1_to_1	exon_length_diff	0.999968	4;3	4;3	2	2	diff_parts_same_contig, new_contig_added	yes	Gap, GRC Housekeeping, Path Problem	Gap, GRC Housekeeping										0
iPS	ENSG00000185787	MORF4L1	ENSG00000185787	ENSG00000185787	protein_coding	protein_coding	61.555	61.5688	58.195	58.17	1	1	0.00193574	0.00414537	0.998206	0.998206	1_to_1	identical gene model		13;13;12;4;10;6;5;10;8;7;4;10;7;8;12;5;9;4;9;8;10;4;7	13;4;13;4;8;12;10;7;8;6;5;12;7;10;8;9;10;10;5;7;9;4;4	23	23	diff_parts_same_contig										0	EFO_0001645	0.38274	0
iPS	ENSG00000185792	NLRP9	ENSG00000185792	ENSG00000185792	protein_coding	protein_coding					0	0			1	1	1_to_1	identical gene model	0.999588	9;9	9;9	2	2	new_contig_added, diff_parts_same_contig										0	Orphanet_179006	0.048796	0
iPS	ENSG00000185798	WDR53	ENSG00000185798	ENSG00000185798	protein_coding	protein_coding	11.9038	11.9087	11.505	11.515	1	1	0.00193574	0.00414537	0.915739	0.915739	1_to_1	identical gene model	0.998118	4;3;2;3;2	4;2;3;2;3	5	5	new_contig_added, diff_parts_same_contig										0	MONDO_0004748;MONDO_0044992	0.084229	0
iPS	ENSG00000185800	DMWD	ENSG00000185800	ENSG00000185800	protein_coding	protein_coding	15.2462	15.2538	14.975	14.96	1	1	0.00193574	0.00414537	0.908436	0.908436	1_to_1	identical gene model		5;4;2;2;2;3;1;1	5;4;2;1;3;2;1;2	8	8											0	EFO_0004339	0.10524	0
iPS	ENSG00000185803	SLC52A2	ENSG00000185803	ENSG00000185803	protein_coding	protein_coding	2.2625	2.2375	2.24	2.235	1	1	0.0105248	0.276939	0.999125	0.999131	1_to_1	identical gene model	0.999869	5;5;3;5;3;6;5;5;5;6;4;5;5;2;5;4;5;5;5;5;5;5;4;5;2;4;6	5;3;6;2;5;5;5;5;5;5;5;3;4;5;5;5;5;5;6;5;5;6;5;4;4;4;2	27	27	new_contig_added		Localization Problem, Variation	Variation, Localization Problem			1	Brown-Vialetto-Van Laere syndrome 2	3	known_molec_cause	1	Orphanet_97229	0.83147	0
iPS	ENSG00000185808	PIGP	ENSG00000185808	ENSG00000185808	protein_coding	protein_coding	6.1925	6.1925	6.665	6.67	1	1	0.00193574	0.00414537	0.960988	0.961	1_to_1	identical gene model	0.999702	3;5;6;5;5;3;4;2	5;4;3;6;5;5;2;3	8	8	diff_parts_same_contig, new_contig_added		GRC Housekeeping				1	Developmental and epileptic encephalopathy 55	3	known_molec_cause	0	MONDO_0100062	0.53026	0
iPS	ENSG00000185811	IKZF1	ENSG00000185811	ENSG00000185811	protein_coding	protein_coding	0.21	0.21	0.16	0.16	1	1	0.00193574	0.00414537	0.997537	0.997537	1_to_1	identical gene model		8;7;3;5;6;7;4;2;7;7;4;4;6;3;2;5;6;5;3;4;6;5	4;6;3;5;8;4;7;3;5;6;7;4;6;5;7;7;5;4;3;6;2;2	22	22	new_contig_added, diff_parts_same_contig		Gap	Gap			1	Immunodeficiency, common variable, 13	3	known_molec_cause	0	MONDO_0014810	0.74182	1			yes
iPS	ENSG00000185813	PCYT2	ENSG00000185813	ENSG00000185813	protein_coding	protein_coding	10.4375	10.4388	9.67	9.685	1	1	0.00193574	0.00414537	0.978168	0.978168	1_to_1	identical gene model		13;14;13;13;13;12;8;2;3;4;4;8;11;9;6;3;3;12	13;13;14;12;13;3;8;13;4;12;2;9;3;11;8;6;4;3	18	18	diff_parts_same_contig		Localization Problem, Gap	Localization Problem, Gap			1	Spastic paraplegia 82, autosomal recessive	3	known_molec_cause	0	MONDO_0032906	0.70087	0
iPS	ENSG00000185818	NAT8L	ENSG00000185818	ENSG00000185818	protein_coding	protein_coding	10.8788	10.885	10.375	10.38	1	1	0.00193574	0.00414537	0	0	1_to_1	identical gene model		3	3	1	1			GRC Housekeeping, Localization Problem				1	?N-acetylaspartate deficiency	3	known_molec_cause	0	MONDO_0013549	0.4536	0
iPS	ENSG00000185821	OR6C76	ENSG00000185821	ENSG00000185821	protein_coding	protein_coding					0	0					1_to_1	identical gene model		1	1	1	1											0	EFO_0000673	0.18479	0
iPS	ENSG00000185823	NPAP1	ENSG00000185823	ENSG00000185823	protein_coding	protein_coding	0.214	0.214	0.21	0.21	1	1	0.00193574	0.00414537	0	0	1_to_1	identical gene model		1	1	1	1			Gap, GRC Housekeeping	Gap, GRC Housekeeping							0	EFO_0004747	0.27468	0
iPS	ENSG00000185825	BCAP31	ENSG00000185825	ENSG00000185825	protein_coding	protein_coding	36.8425	36.85	36.86	36.82	1	1	0.00193574	0.00414537	0.997514	0.997513	1_to_1	identical gene model		8;6;6;6;4;6;8;2;2;8;4;6;9;8	8;8;9;8;8;6;2;6;6;6;6;4;4;2	14	14	diff_parts_same_contig		Path Problem	Path Problem			1	Deafness, dystonia, and cerebral hypomyelination	3	known_molec_cause	0	MONDO_0010334	0.73289	0
iPS	ENSG00000185829	ARL17A	ENSG00000185829	ENSG00000185829	protein_coding	protein_coding	5.6025	5.60125	5.035	5.03	1	1	0.00193574	0.00414537	0.903841	0.903841	1_to_1	identical gene model		5;4;5;4;4;4;2	5;4;5;4;4;4;2	7	7			Gap, Path Problem, Unknown, Variation, GRC Housekeeping	Path Problem, Unknown, Variation, GRC Housekeeping, Gap							0	EFO_0005192	0.37337	0
iPS	ENSG00000185834	RPL12P4	ENSG00000185834	ENSG00000185834	processed_pseudogene	processed_pseudogene	144.324	144.54	135.47	136.34	1	1	-0.000662444	0.770208	0.440092	0.4396	1_to_1	identical gene model		1	1	1	1	diff_parts_same_contig													0
iPS	ENSG00000185837	HDHD5-AS1	ENSG00000185837	ENSG00000185837	lncRNA	lncRNA	7.72667	7.71833	5.975	5.97	1	1	0.00193574	0.00414537	0.287649	0.287649	1_to_1	identical gene model		2;2	2;2	2	2			Clone Problem	Clone Problem										0
iPS	ENSG00000185838	GNB1L	ENSG00000185838	ENSG00000185838	protein_coding	protein_coding	1.89571	1.89571	1.45	1.45	1	1	0.00193574	0.00414537	0.993857	0.993857	1_to_1	identical gene model		8;7;8;3;6;4	8;7;8;6;4;3	6	6	new_contig_added, diff_parts_same_contig		GRC Housekeeping, Localization Problem, Clone Problem	Clone Problem							0	EFO_0004695	0.33069	0
iPS	ENSG00000185839		ENSG00000185839	ENSG00000185839	processed_pseudogene	processed_pseudogene	8.87875	8.93625	8.79	8.775	1	1	-0.0062628	0.461234	0.566735	0.566735	1_to_1	identical gene model		1	1	1	1			Clone Problem											0
iPS	ENSG00000185842	DNAH14	ENSG00000185842	ENSG00000185842	protein_coding	protein_coding	49.56	49.5425	48.865	48.805	1	1	0.00193574	0.00414537	0.963628	0.963628	1_to_1	identical gene model		40;5;6;11;7;11;4;84;4;83;61;8;3;2;2;5;5;7;28	61;84;7;11;11;7;6;5;83;4;3;2;2;5;5;40;28;8;4	19	19	new_contig_added, diff_parts_same_contig										0	EFO_0004531;EFO_0003923	0.21701	0
iPS	ENSG00000185847	LINC01405	ENSG00000185847	ENSG00000185847	lncRNA	lncRNA	46.395	46.3813	51.295	51.255	1	1	0.00193574	0.00414537	0.890251	0.890251	1_to_1	identical gene model		2;3;3;3;2;3;2;3;3;2	3;2;3;3;3;3;2;2;2;3	10	10											0	EFO_0000676	0.027969	0
iPS	ENSG00000185860	CCDC190	ENSG00000185860	ENSG00000185860	protein_coding	protein_coding	0.26	0.25	0.26	0.25	0	0			0	0	1_to_1	identical gene model		4;3;5;2;2	2;5;4;3;2	5	5											0	EFO_0004703	0.30307	0
iPS	ENSG00000185862	EVI2B	ENSG00000185862	ENSG00000185862	protein_coding	protein_coding					0	0			1	1	1_to_1	identical gene model		2;3	2;3	2	2			Clone Problem	Clone Problem							0	EFO_0004696	0.1919	0
iPS	ENSG00000185863	TMEM210	ENSG00000185863	ENSG00000185863	protein_coding	protein_coding					0	0					1_to_1	identical gene model		4;2;3;4	4;3;2;4	4	4											0	EFO_0004593	0.0036958	0
iPS	ENSG00000185864	NPIPB4	ENSG00000185864	ENSG00000185864	protein_coding	protein_coding	13.5875	13.6013	10.495	10.485	1	1	0.00193574	0.00414537	0.983782	0.983794	1_to_1	identical gene model		5;4;9;5;5;4;5;2;5;2;6;4;5;3;9;3;4;3;3;3;3;6	5;4;3;3;5;6;4;5;5;4;4;9;9;3;3;2;6;5;3;5;3;2	22	22			Unknown, Path Problem	Unknown, Path Problem							0	EFO_0007010	0.030992	0
iPS	ENSG00000185869	ZNF829	ENSG00000185869	ENSG00000185869	protein_coding	protein_coding	7.85375	7.85875	6.915	6.915	1	1	0.00193574	0.00414537	0.28896	0.28896	1_to_1	identical gene model		6;5;6	6;6;5	3	3	new_contig_added, diff_parts_same_contig										0	EFO_0007789	0.10525	0
iPS	ENSG00000185873	TMPRSS11B	ENSG00000185873	ENSG00000185873	protein_coding	protein_coding					0	0					1_to_1	identical gene model		10;6;2	10;2;6	3	3	diff_parts_same_contig		Gap	Gap							0	EFO_0004527	0.05999	0
iPS	ENSG00000185875	THNSL1	ENSG00000185875	ENSG00000185875	protein_coding	protein_coding	0.216667	0.216667	0.2	0.2	1	1	0.00193574	0.00414537	0.994188	0.994188	1_to_1	identical gene model		3;3	3;3	2	2				GRC Housekeeping							0	EFO_0007986	0.27421	0
iPS	ENSG00000185880	TRIM69	ENSG00000185880	ENSG00000185880	protein_coding	protein_coding	13.5913	13.5925	13.905	13.905	1	1	0.00193574	0.00414537	0.435902	0.435902	1_to_1	identical gene model		7;6;5;6;2;8;2;6;3;5;4;2	8;2;3;2;2;7;6;6;5;6;5;4	12	12	new_contig_added, diff_parts_same_contig		GRC Housekeeping	GRC Housekeeping							0	EFO_0006798	0.26532	0
iPS	ENSG00000185883	ATP6V0C	ENSG00000185883	ENSG00000185883	protein_coding	protein_coding	55.2963	55.3287	43.105	43.055	1	1	0.00193574	0.00414537	0.902842	0.902842	1_to_1	identical gene model		3;2;3;3	3;3;3;2	4	4											0	HP_0001250	0.34001	0
iPS	ENSG00000185885	IFITM1	ENSG00000185885	ENSG00000185885	protein_coding	protein_coding	17.4937	17.485	19.085	19.075	1	1	0.00193574	0.00414537	0.995134	0.995135	1_to_1	identical gene model		3;2;2;3	2;3;3;2	4	4			Unknown	Unknown							0	MONDO_0024622	0.18479	0
iPS	ENSG00000185888	PRSS38	ENSG00000185888	ENSG00000185888	protein_coding	protein_coding	0.21	0.215	0.21	0.215	0	0			0	0	1_to_1	identical gene model		5	5	1	1											0	EFO_0004612	0.18815	0
iPS	ENSG00000185896	LAMP1	ENSG00000185896	ENSG00000185896	protein_coding	protein_coding	51.2013	51.2375	39.955	39.94	1	1	0.00193574	0.00414537	0.895777	0.895777	1_to_1	identical gene model		9;2;6	9;6;2	3	3	diff_parts_same_contig, new_contig_added										0	EFO_0004612	0.11152	0
iPS	ENSG00000185897	FFAR3	ENSG00000185897	ENSG00000185897	protein_coding	protein_coding					0	0			1	1	1_to_1	identical gene model		2;1	2;1	2	2	diff_parts_same_contig										0	EFO_0000519	0.25043	0
iPS	ENSG00000185899	TAS2R60	ENSG00000185899	ENSG00000185899	protein_coding	protein_coding	0.315	0.315	0.315	0.315	0	0			0	0	1_to_1	identical gene model		1	1	1	1	diff_parts_same_contig										0	EFO_0000519	0.22427	0
iPS	ENSG00000185900	POMK	ENSG00000185900	ENSG00000185900	protein_coding	protein_coding	9.39375	9.4	8.68	8.675	1	1	0.00193574	0.00414537	0.757592	0.757592	1_to_1	identical gene model		5;2;3;2;2;4;3;2;2;2;3;2;2;2;2;3;2;3;4;2	4;2;5;2;4;2;2;2;3;3;2;2;3;3;2;3;2;2;2;2	20	20							1	?Muscular dystrophy-dystroglycanopathy (limb-girdle), type C, 12;Muscular dystrophy-dystroglycanopathy (congenital with brain and eye anomalies), type A, 12	3;3	known_molec_cause;known_molec_cause	0	MONDO_0000171	0.76577	0
iPS	ENSG00000185903	OR11N1P	ENSG00000185903	ENSG00000185903	unprocessed_pseudogene	unprocessed_pseudogene	0.3	0.3	0.3	0.3	0	0			0	0	1_to_1	identical gene model		1	1	1	1	diff_parts_same_contig													0
iPS	ENSG00000185904	LINC00839	ENSG00000185904	ENSG00000185904	lncRNA	lncRNA	0.532	0.53	0.51	0.5	1	1	0.00193574	0.00414537	0.95579	0.95579	1_to_1	identical gene model		5;5;4;4;3;2;4;2;4	4;5;4;5;2;2;4;4;3	9	9			Clone Problem, GRC Housekeeping, Localization Problem	Clone Problem, GRC Housekeeping							0	EFO_0001064	0.025353	0
iPS	ENSG00000185905	C16orf54	ENSG00000185905	ENSG00000185905	protein_coding	protein_coding	5.45625	5.46125	3.31	3.31	1	1	0.00193574	0.00414537	0	0	1_to_1	identical gene model		2	2	1	1	diff_parts_same_contig		Localization Problem	Localization Problem							0	HP_0006554	0.024531	0
iPS	ENSG00000185909	KLHDC8B	ENSG00000185909	ENSG00000185909	protein_coding	protein_coding	13.4437	13.4512	11.205	11.195	1	1	0.00193574	0.00414537	0.863089	0.863089	1_to_1	identical gene model		6;5;2;2;3	6;5;3;2;2	5	5	diff_parts_same_contig						1	{Hodgkin lymphoma, susceptibility to}	3	known_molec_cause	0	EFO_0000183	0.45325	0
iPS	ENSG00000185915	KLHL34	ENSG00000185915	ENSG00000185915	protein_coding	protein_coding	1.43125	1.43	1.43	1.425	1	1	0.00193574	0.00414537	0	0	1_to_1	identical gene model		1	1	1	1											0	EFO_0001064	0.034393	0
iPS	ENSG00000185917	SETD4	ENSG00000185917	ENSG00000185917	protein_coding	protein_coding	7.37125	7.37375	7.455	7.465	1	1	0.00193574	0.00414537	0.98443	0.98443	1_to_1	identical gene model		12;8;8;7;7;12;10;6;6;6;4;7;2;5;11;4;5	12;12;10;11;5;5;8;8;7;7;6;6;4;7;6;2;4	17	17	new_contig_added, diff_parts_same_contig		GRC Housekeeping								0	EFO_0004458	0.3811	0
iPS	ENSG00000185920	PTCH1	ENSG00000185920	ENSG00000185920	protein_coding	protein_coding	1.06	1.06125	1.085	1.085	1	1	0.00193574	0.00414537	0.991845	0.991845	1_to_1	identical gene model		24;8;24;21;24;24;24;23;24;5;2;3;7;4;7;5;3;2;2;2;5;2;4;4;7;7;5	24;24;24;24;21;23;3;24;24;4;2;8;2;3;7;7;7;7;5;2;5;5;5;2;4;4;2	27	27							1	Basal cell carcinoma, somatic;Basal cell nevus syndrome;Holoprosencephaly 7	3;3;3	known_molec_cause;known_molec_cause;known_molec_cause	1	MONDO_0007187	0.83941	1	nevoid basal cell carcinoma syndrome	yes	yes
iPS	ENSG00000185924	RTN4RL1	ENSG00000185924	ENSG00000185924	protein_coding	protein_coding	0.34375	0.34375	0.31	0.31	1	1	0.00193574	0.00414537	0	0	1_to_1	identical gene model		2	2	1	1	diff_parts_same_contig, new_contig_added										0	EFO_0004995	0.4262	0
iPS	ENSG00000185926	OR4C46	ENSG00000185926	ENSG00000185926	protein_coding	protein_coding					0	0					1_to_1	identical gene model		1	1	1	1	diff_parts_same_contig, new_contig_added		Gap	Gap							0	EFO_0006336	0.23689	0
iPS	ENSG00000185933	CALHM1	ENSG00000185933	ENSG00000185933	protein_coding	protein_coding	1.11875	1.11875	1.08	1.08	1	1	0.00193574	0.00414537	0	0	1_to_1	identical gene model		2	2	1	1											0	EFO_0007993	0.11094	0
iPS	ENSG00000185940	KRTAP5-5	ENSG00000185940	ENSG00000185940	protein_coding	protein_coding	0.26	0.26	0.26	0.26	0	0			0	0	1_to_1	identical gene model		1	1	1	1			Clone Problem, Variation, GRC Housekeeping	Clone Problem, Variation, GRC Housekeeping							0	EFO_0000673;EFO_0000181;EFO_0000349	0.18479	0
iPS	ENSG00000185942	NKAIN3	ENSG00000185942	ENSG00000185942	protein_coding	protein_coding	1.0175	1.01875	0.83	0.83	1	1	0.00193574	0.00414537	0.486688	0.486688	1_to_1	identical gene model		6;7;5;3;7;7;5;8;4;2;6;3	6;7;7;5;5;8;6;7;3;3;4;2	12	12	diff_parts_same_contig, new_contig_added										0	EFO_0005301	0.31589	0
iPS	ENSG00000185946	RNPC3	ENSG00000185946	ENSG00000185946	protein_coding	protein_coding	12.0587	12.0663	10.785	10.79	1	1	0.00193574	0.00414537	0.908614	0.908614	1_to_1	identical gene model		15;15;5;2;8;6;3;16;6	15;6;15;16;8;6;5;2;3	9	9	diff_parts_same_contig		Gap, Variation, Clone Problem, GRC Housekeeping	Gap, Variation			1	Pituitary hormone deficiency, combined or isolated, 7	3	known_molec_cause	0	Orphanet_231671	0.52063	0
iPS	ENSG00000185947	ZNF267	ENSG00000185947	ENSG00000185947	protein_coding	protein_coding	8.765	8.76375	8.915	8.91	1	1	0.00193574	0.00414537	0.85784	0.85784	1_to_1	identical gene model	0.999973	4;5;5;4;6;1	4;5;6;5;4;1	6	6	new_contig_added, diff_parts_same_contig										0	EFO_0003033	0.013377	0
iPS	ENSG00000185950	IRS2	ENSG00000185950	ENSG00000185950	protein_coding	protein_coding	14.2525	14.255	14.7	14.71	1	1	0.00193574	0.00414537	0.000160875	0.000160875	1_to_1	identical gene model		2	2	1	1							1	{Diabetes mellitus, noninsulin-dependent}	3	known_molec_cause	0	EFO_0005192	0.49494	0
iPS	ENSG00000185955	SPACDR	ENSG00000185955	ENSG00000185955	protein_coding	protein_coding	0.727143	0.725714	0.72	0.72	1	1	0.00193574	0.00414537	0.485326	0.485326	1_to_1	identical gene model		3;2	3;2	2	2											0	EFO_0004309	0.12782	0
iPS	ENSG00000185958	FAM186A	ENSG00000185958	ENSG00000185958	protein_coding	protein_coding					0	0			1	1	1_to_1	identical gene model		8;3;5;8	5;8;8;3	4	4											0	MONDO_0024622	0.24352	0
iPS	ENSG00000185960	SHOX	ENSG00000185960	ENSG00000185960	protein_coding	protein_coding	0.183333		0.2		1	0			0.440476	1	1_to_1	identical gene model	0.5	12;10;12	12;12;10	3	3	diff_parts_same_contig, new_contig_added						1	Langer mesomelic dysplasia;Langer mesomelic dysplasia;Leri-Weill dyschondrosteosis;Leri-Weill dyschondrosteosis;Short stature, idiopathic familial;Short stature, idiopathic familial	3;3;3;3;3;3	known_molec_cause;known_molec_cause;known_molec_cause;known_molec_cause;known_molec_cause;known_molec_cause	0	MONDO_0007481	0.74365	0
iPS	ENSG00000185962	LCE3A	ENSG00000185962	ENSG00000185962	protein_coding	protein_coding					0	0					1_to_1	identical gene model		1	1	1	1	diff_parts_same_contig		GRC Housekeeping								0	EFO_0000519	0.23099	0
iPS	ENSG00000185963	BICD2	ENSG00000185963	ENSG00000185963	protein_coding	protein_coding	6.65125	6.65875	4.9	4.9	1	1	0.00193574	0.00414537	0.876522	0.876522	1_to_1	identical gene model		7;8	7;8	2	2							1	Spinal muscular atrophy, lower extremity-predominant, 2A, autosomal dominant;Spinal muscular atrophy, lower extremity-predominant, 2B, autosomal dominant	3;3	known_molec_cause;known_molec_cause	0	Orphanet_363454	0.79	0
iPS	ENSG00000185966	LCE3E	ENSG00000185966	ENSG00000185966	protein_coding	protein_coding					0	0					1_to_1	identical gene model		2	2	1	1			GRC Housekeeping								0	EFO_0000519	0.23099	0
iPS	ENSG00000185972	CCIN	ENSG00000185972	ENSG00000185972	protein_coding	protein_coding	0.7475	0.74875	0.57	0.57	1	1	0.00193574	0.00414537	0	0	1_to_1	identical gene model		1	1	1	1											0	EFO_0005193	0.018882	0
iPS	ENSG00000185973	TMLHE	ENSG00000185973	ENSG00000185973	protein_coding	protein_coding	18.1837	18.675	17.93	18.415	1	1	-0.139112	0.0491603	0.857431	0.847377	1_to_1	identical gene model		8;7;2;2;2;9	8;9;2;7;2;2	6	6	hg19_errors_corrected, diff_parts_same_contig		Path Problem	Path Problem		High Signal Region	1	{Autism, susceptibility to, X-linked 6}	3	known_molec_cause	0	EFO_0003758	0.61665	0
iPS	ENSG00000185974	GRK1	ENSG00000185974	ENSG00000185974	protein_coding	protein_coding	0.115	0.115	0.115	0.115	0	0	0.00193574	0.00414537	0.804762	0.804762	1_to_1	exon_length_diff	0.992919	7;4;1	7;4;1	3	3	diff_parts_same_contig, new_contig_added		GRC Housekeeping, Gap	Gap, GRC Housekeeping			1	Oguchi disease-2	3	known_molec_cause	0	MONDO_0019152	0.71845	0
iPS	ENSG00000185982	DEFB128	ENSG00000185982	ENSG00000185982	protein_coding	protein_coding					0	0					1_to_1	identical gene model		2	2	1	1				GRC Housekeeping							0	EFO_0000389	0.23099	0
iPS	ENSG00000185985	SLITRK2	ENSG00000185985	ENSG00000185985	protein_coding	protein_coding		0.13		0.13	0	0	-0.272948	0.116986	0.964932	0.954184	1_to_1	identical gene model		5;1	5;1	2	2	diff_parts_same_contig		Path Problem	Path Problem							0	EFO_0004266	0.069644	0
iPS	ENSG00000185986	SDHAP3	ENSG00000185986	ENSG00000185986	transcribed_unprocessed_pseudogene	transcribed_unprocessed_pseudogene	12.1587	12.16	11.455	11.485	1	1	0.00193574	0.00414537	0.392155	0.392155	1_to_1	identical gene model		3;6;9	9;6;3	3	3											0	HP_0001263	0.0051741	0
iPS	ENSG00000185988	PLK5	ENSG00000185988	ENSG00000185988	protein_coding	protein_coding	1.32714	1.32714	0.18	0.18	1	1	0.00193574	0.00414537	0.946948	0.946948	1_to_1	identical gene model		13;14;2;13;15;7;4;16;4;11	16;14;13;15;13;11;4;2;7;4	10	10	diff_parts_same_contig										0	EFO_0006318	0.11087	0
iPS	ENSG00000185989	RASA3	ENSG00000185989	ENSG00000185989	protein_coding	protein_coding	29.49	29.5025	28.74	28.725	1	1	0.00193574	0.00414537	0.0266769	0.0266769	1_to_1	identical gene model		24;6	24;6	2	2	new_contig_added, diff_parts_same_contig		Gap, Clone Problem	Gap, Clone Problem	High Signal Region						0	EFO_0004587	0.66821	0
iPS	ENSG00000186001	LRCH3	ENSG00000186001	ENSG00000186001	protein_coding	protein_coding	6.6175	6.62625	4.785	4.785	1	1	0.00193574	0.00414537	0.980557	0.980557	1_to_1	identical gene model		19;20;21;21;8;22;18;4;9;7;2;2;6;5;2;5;6;2;4	4;22;21;21;20;18;19;2;4;7;9;8;5;2;6;6;5;2;2	19	19	diff_parts_same_contig										0	EFO_0000311	0.0040654	0
iPS	ENSG00000186007	LEMD1	ENSG00000186007	ENSG00000186007	protein_coding	protein_coding	2.88625	2.885	2.755	2.755	1	1	0.00193574	0.00414537	0.975803	0.975803	1_to_1	identical gene model		2;5;4;6;4;3;4;3	4;6;4;4;3;2;5;3	8	8											0	EFO_0004741	0.29091	0
iPS	ENSG00000186008	RPS4XP21	ENSG00000186008	ENSG00000186008	processed_pseudogene	processed_pseudogene	0.41	0.41	0.41	0.41	0	0			0	0	1_to_1	identical gene model		1	1	1	1	diff_parts_same_contig													0
iPS	ENSG00000186009	ATP4B	ENSG00000186009	ENSG00000186009	protein_coding	protein_coding					0	0					1_to_1	identical gene model	0.999656	7	7	1	1	new_contig_added, diff_parts_same_contig		Gap	Gap							0	EFO_1000961	0.59238	0
iPS	ENSG00000186010	NDUFA13	ENSG00000186010	ENSG00000186010	protein_coding	protein_coding	46.3425	46.3413	45.92	45.9	1	1	0.00193574	0.00414537	0.992976	0.992976	1_to_1	identical gene model		4;5;5;5;3;2;5	5;5;5;4;2;3;5	7	7							1	?Mitochondrial complex I deficiency, nuclear type 28;{Thyroid carcinoma, Hurthle cell}	3;3	known_molec_cause;known_molec_cause	0	MONDO_0005148	0.60746	0
iPS	ENSG00000186017	ZNF566	ENSG00000186017	ENSG00000186017	protein_coding	protein_coding	2.41625	2.42	1.975	1.98	1	1	0.00193574	0.00414537	0.93653	0.93653	1_to_1	identical gene model		5;5;5;5;5;3;3;3;3;2;2	5;2;3;5;5;5;5;3;3;3;2	11	11	diff_parts_same_contig										0	EFO_0008111	0.041978	0
iPS	ENSG00000186019	ZNF225-AS1	ENSG00000186019	ENSG00000186019	lncRNA	lncRNA	5.655	5.65125	5.81	5.81	1	1	0.00193574	0.00414537	0.974511	0.974511	1_to_1	identical gene model		2;2;2	2;2;2	3	3	new_contig_added										0	EFO_1001974	0.0028524	0
iPS	ENSG00000186020	ZNF529	ENSG00000186020	ENSG00000186020	protein_coding	protein_coding	1.85875	1.86	1.715	1.715	1	1	0.00193574	0.00414537	0.977618	0.977652	1_to_1	identical gene model		6;2;5;6;4;3;4;3;5	2;3;5;6;4;6;5;3;4	9	9											0	EFO_0004309	0.037138	0
iPS	ENSG00000186026	ZNF284	ENSG00000186026	ENSG00000186026	protein_coding	protein_coding	1.5125	1.5125	1.26	1.255	1	1	0.00193574	0.00414537	0.585825	0.585825	1_to_1	identical gene model		5	5	1	1	new_contig_added										0	EFO_0000311	0.0014783	0
iPS	ENSG00000186038	HTR3E	ENSG00000186038	ENSG00000186038	protein_coding	protein_coding					0	0					1_to_1	identical gene model		8;9;8;6;7;7	9;8;8;6;7;7	6	6											0	MONDO_0005090	0.59128	0
iPS	ENSG00000186047	DLEU7	ENSG00000186047	ENSG00000186047	protein_coding	protein_coding	7.8725	7.8725	7.56	7.56	1	1	0.00193574	0.00414537	0.642467	0.642467	1_to_1	identical gene model		2;3;2;2;4;6	6;4;2;2;2	6	5	new_contig_added, diff_parts_same_contig				High Signal Region						0	EFO_0008341	0.47505	0
iPS	ENSG00000186049	KRT73	ENSG00000186049	ENSG00000186049	protein_coding	protein_coding					0	0			1	1	1_to_1	identical gene model		9;8;6	9;8;6	3	3											0	MONDO_0008170;EFO_0000673;EFO_0000181;EFO_0000349	0.18479	0
iPS	ENSG00000186051	TAL2	ENSG00000186051	ENSG00000186051	protein_coding	protein_coding	0.887143	0.887143	0.47	0.47	1	1	0.00193574	0.00414537	0	0	1_to_1	identical gene model		1	1	1	1							1	Leukemia, T-cell acute lymphocytic, somatic	3	known_molec_cause	0	MONDO_0002529;EFO_1000171	0.36958	1			yes
iPS	ENSG00000186056	MATN1-AS1	ENSG00000186056	ENSG00000186056	lncRNA	lncRNA	0.373333	0.373333	0.37	0.37	1	1	0.00193574	0.00414537	0.882106	0.882106	1_to_1	identical gene model		4;2;2;4;5	4;4;2;5;2	5	5			Clone Problem								0	EFO_0002617	0.0027111	0
iPS	ENSG00000186063	AIDA	ENSG00000186063	ENSG00000186063	protein_coding	protein_coding	0.315	0.315	0.2	0.2	1	1	0.00193574	0.00414537	0.999533	0.999533	1_to_1	identical gene model		10;8;10;10;3;8	10;10;3;8;10;8	6	6	diff_parts_same_contig										0	EFO_0004980	0.23058	0
iPS	ENSG00000186073	CDIN1	ENSG00000186073	ENSG00000186073	protein_coding	protein_coding	0.47375	0.475	0.365	0.365	1	1	0.00193574	0.00414537	0.997953	0.997953	1_to_1	identical gene model		11;12;4;11;3;4;6;11;4;9;5;12;5;11;11;10;12;6;6;10;13;4	11;11;5;4;11;10;6;10;6;13;12;9;12;12;11;11;4;6;4;5;4;3	22	22	diff_parts_same_contig						1	Dyserythropoietic anemia, congenital, type Ib	3	known_molec_cause	0	Orphanet_98869	0.66471	0
iPS	ENSG00000186074	CD300LF	ENSG00000186074	ENSG00000186074	protein_coding	protein_coding					0	0					1_to_1	identical gene model		8;7;6;6;5;7;7;5;2;7	6;6;7;7;8;7;5;7;5;2	10	10	diff_parts_same_contig			Localization Problem							0	EFO_0005091	0.35005	0
iPS	ENSG00000186075	ZPBP2	ENSG00000186075	ENSG00000186075	protein_coding	protein_coding					0	0			1	1	1_to_1	identical gene model		8;7;5;7	8;7;5;7	4	4	new_contig_added		GRC Housekeeping	GRC Housekeeping							0	MONDO_0004979	0.30896	0
iPS	ENSG00000186076		ENSG00000186076	ENSG00000186076	processed_pseudogene	processed_pseudogene	34.9875	35.0312	7.625	7.62	1	1	0.00193574	0.00414537	0.962645	0.962649	1_to_1	identical gene model		1	1	1	1														0
iPS	ENSG00000186081	KRT5	ENSG00000186081	ENSG00000186081	protein_coding	protein_coding	0.1	0.1	0.1	0.1	0	0			0	0	1_to_1	identical gene model		9;2;3;5;5;5;5;6;2;7;2	9;2;5;5;7;3;5;6;5;2;2	11	11	diff_parts_same_contig						1	Dowling-Degos disease 1;Epidermolysis bullosa simplex 2A, generalized severe;Epidermolysis bullosa simplex 2B, generalized intermediate;Epidermolysis bullosa simplex 2C, localized;Epidermolysis bullosa simplex 2D, generalized, intermediate or severe, autosomal recessive;Epidermolysis bullosa simplex 2E, with migratory circinate erythema;Epidermolysis bullosa simplex 2F, with mottled pigmentation	3;3;3;3;3;3;3	known_molec_cause;known_molec_cause;known_molec_cause;known_molec_cause;known_molec_cause;known_molec_cause;known_molec_cause	1	Orphanet_79400	0.80971	0
iPS	ENSG00000186082	KRT18P14	ENSG00000186082	ENSG00000186082	processed_pseudogene	processed_pseudogene					0	0					1_to_1	identical gene model		1	1	1	1	diff_parts_same_contig													0
iPS	ENSG00000186086	NBPF6	ENSG00000186086	ENSG00000186086	protein_coding	protein_coding					0	0			1	1	1_to_1	identical gene model		16;15;14	15;16;14	3	3	diff_parts_same_contig		Variation, Clone Problem, GRC Housekeeping	Variation							0	EFO_0004584	0.01908	0
iPS	ENSG00000186088	GSAP	ENSG00000186088	ENSG00000186088	protein_coding	protein_coding	0.57	0.57	0.37	0.37	1	1	0.00193574	0.00414537	0.94287	0.94287	1_to_1	identical gene model		31;19;7;4;5;4;9;8;16;5;3;3;9	31;16;9;3;8;5;9;7;4;3;19;4;5	13	13											0	HP_0000964	0.43541	0
iPS	ENSG00000186090	HTR3D	ENSG00000186090	ENSG00000186090	protein_coding	protein_coding					0	0					1_to_1	identical gene model		6;8;8;4	6;8;8;4	4	4											0	MONDO_0005090	0.59122	0
iPS	ENSG00000186092	OR4F5	ENSG00000186092	ENSG00000186092	protein_coding	protein_coding					0	0			1	1	1_to_1	identical gene model		1;3	3	2	1			Gap	Gap	High Signal Region	High Signal Region					0	MONDO_0008170;MONDO_0021637	0.18479	0
iPS	ENSG00000186094	AGBL4	ENSG00000186094	ENSG00000186094	protein_coding	protein_coding	0.346667	0.346667	0.2	0.2	1	1	0.00193574	0.00414537	0.695583	0.695583	1_to_1	identical gene model		8;7;9;14;7;3	14;8;7;9;7;3	6	6	new_contig_added, diff_parts_same_contig		Clone Problem								0	EFO_0004340	0.43057	0
iPS	ENSG00000186103	ARGFX	ENSG00000186103	ENSG00000186103	protein_coding	protein_coding					0	0			1	1	1_to_1	identical gene model		5;4	5;4	2	2											0	EFO_0004584	0.261	0
iPS	ENSG00000186104	CYP2R1	ENSG00000186104	ENSG00000186104	protein_coding	protein_coding	7.7725	7.77625	8.01	8.005	1	1	0.00193574	0.00414537	0.959172	0.959172	1_to_1	identical gene model		5;3;3;3;4;5;6;2;4;5	5;4;5;5;3;6;3;3;2;4	10	10	diff_parts_same_contig		Clone Problem	Clone Problem			1	Rickets due to defect in vitamin D 25-hydroxylation deficiency	3	known_molec_cause	0	EFO_0004631	0.68239	0
iPS	ENSG00000186105	LRRC70	ENSG00000186105	ENSG00000186105	protein_coding	protein_coding	0.521429	0.521429	0.5	0.5	1	1	0.00193574	0.00414537	0.863795	0.863795	1_to_1	identical gene model		2;3;3	2;3;3	3	3	diff_parts_same_contig		Clone Problem	Clone Problem							0	EFO_0007660	0.21879	0
iPS	ENSG00000186106	ANKRD46	ENSG00000186106	ENSG00000186106	protein_coding	protein_coding	1.3125	1.31375	1.105	1.105	1	1	0.00193574	0.00414537	0.996258	0.996258	1_to_1	identical gene model		5;4;3;6;5;6;2;3;4;3;2	6;5;6;5;3;4;3;4;3;2;2	11	11	new_contig_added, diff_parts_same_contig			GRC Housekeeping							0	EFO_0004309	0.41236	0
iPS	ENSG00000186111	PIP5K1C	ENSG00000186111	ENSG00000186111	protein_coding	protein_coding	24.1	24.1112	19.875	19.855	1	1	0.00193574	0.00414537	0.471201	0.471201	1_to_1	identical gene model		18;17;17;9;17;5;3;3	18;17;17;17;5;9;3;3	8	8	diff_parts_same_contig, new_contig_added						1	Lethal congenital contractural syndrome 3	3	known_molec_cause	0	Orphanet_137783	0.49975	0
iPS	ENSG00000186113	OR5D14	ENSG00000186113	ENSG00000186113	protein_coding	protein_coding					0	0					1_to_1	identical gene model		1	1	1	1	diff_parts_same_contig										0	EFO_0000621	0.21332	0
iPS	ENSG00000186115	CYP4F2	ENSG00000186115	ENSG00000186115	protein_coding	protein_coding	0.35	0.35	0.35	0.35	0	0	0.00193574	0.00414537	0.98162	0.98162	1_to_1	identical gene model	0.999986	13;13;11;4;8;3;3;4	13;11;13;3;3;8;4;4	8	8	new_contig_added, diff_parts_same_contig		Variation	Variation							0	EFO_0005653	0.41321	0
iPS	ENSG00000186118	TEX38	ENSG00000186118	ENSG00000186118	protein_coding	protein_coding	0.34	0.34	0.32	0.32	1	1	0.00193574	0.00414537	0.45	0.45	1_to_1	identical gene model		2;2;2;2	2;2;2;2	4	4	diff_parts_same_contig		Clone Problem								0	EFO_0000279	0.058724	0
iPS	ENSG00000186119	OR5D18	ENSG00000186119	ENSG00000186119	protein_coding	protein_coding					0	0					1_to_1	identical gene model		1	1	1	1	diff_parts_same_contig										0	MONDO_0024622	0.21967	0
iPS	ENSG00000186124	OR9M1P	ENSG00000186124	ENSG00000186124	transcribed_unprocessed_pseudogene	transcribed_unprocessed_pseudogene					0	0					1_to_1	identical gene model		1;2	2;1	2	2	diff_parts_same_contig													0
iPS	ENSG00000186130	ZBTB6	ENSG00000186130	ENSG00000186130	protein_coding	protein_coding	18.865	18.8725	17.84	17.87	1	1	0.00193574	0.00414537	0	0	1_to_1	identical gene model		2	2	1	1											0	MONDO_0005148	0.1966	0
iPS	ENSG00000186132	C2orf76	ENSG00000186132	ENSG00000186132	protein_coding	protein_coding	3.39	3.38875	3.45	3.45	1	1	0.00193574	0.00414537	0.973928	0.973928	1_to_1	identical gene model		6;7;6;7;3;3	6;7;6;7;3;3	6	6	diff_parts_same_contig		Path Problem	Path Problem							0	EFO_0004747	0.21506	0
iPS	ENSG00000186136	TAS2R42	ENSG00000186136	ENSG00000186136	protein_coding	protein_coding	0.29	0.29	0.29	0.29	0	0			0	0	1_to_1	exon_count_diff		9	1	1	1	new_contig_added, diff_parts_same_contig	yes	Variation, Unknown	Variation, Unknown							0	MONDO_0008170;EFO_0000571	0.18479	0
iPS	ENSG00000186141	POLR3C	ENSG00000186141	ENSG00000186141	protein_coding	protein_coding	18.1375	18.2162	18.1	18.29	1	1	-0.000964706	0.921986	0.76991	0.769386	1_to_1	exon_count_diff		18;12;7;10;2;5	10;12;15;7;5;2	6	6	new_contig_added		Gap, Path Problem, Clone Problem, GRC Housekeeping	Gap, Missing sequence, Clone Problem, Path Problem							0	MONDO_0011962	0.18479	0
iPS	ENSG00000186143	PRR30	ENSG00000186143	ENSG00000186143	protein_coding	protein_coding	0.14	0.14	0.14	0.14	0	0			0	0	1_to_1	identical gene model		3;4	3;4	2	2	diff_parts_same_contig		Variation	Variation							0	EFO_0004570	0.19339	0
iPS	ENSG00000186146	DEFB131A	ENSG00000186146	ENSG00000186146	protein_coding	protein_coding					0	0			1	1	1_to_1	identical gene model		2	2	1	1	diff_parts_same_contig		Gap, GRC Housekeeping, Localization Problem	Gap							0	EFO_0010702	0.26987	0
iPS	ENSG00000186148		ENSG00000186148	ENSG00000186148	transcribed_unprocessed_pseudogene	transcribed_unprocessed_pseudogene					0	0			1	1	1_to_1	identical gene model		5;6;4;2;3;5;8;5	3;5;4	8	3			Gap, Path Problem	Gap, Path Problem		High Signal Region								0
iPS	ENSG00000186150	UBL4B	ENSG00000186150	ENSG00000186150	protein_coding	protein_coding	0.2275	0.2275	0.175	0.175	1	1	0.00193574	0.00414537	0	0	1_to_1	identical gene model		1	1	1	1			Clone Problem, GRC Housekeeping								0	EFO_0007988;EFO_0004308	0.15209	0
iPS	ENSG00000186152	LILRP1	ENSG00000186152	ENSG00000186152	unprocessed_pseudogene	unprocessed_pseudogene					0	0			1	1	1_to_1	exon_count_diff		10	7	1	1	new_contig_added, diff_parts_same_contig		Variation, GRC Housekeeping	Variation, GRC Housekeeping										0
iPS	ENSG00000186153	WWOX	ENSG00000186153	ENSG00000186153	protein_coding	protein_coding	7.18875	7.1875	6.315	6.315	1	1	0.00193574	0.00414537	0.981039	0.981039	1_to_1	identical gene model		6;5;6;10;6;6;5;5;6;4;8;2;5;9;8;1;2;5	5;8;5;6;6;9;5;5;1;6;10;4;6;6;5;8;2;2	18	18							1	Developmental and epileptic encephalopathy 28;Esophageal squamous cell carcinoma, somatic;Spinocerebellar ataxia, autosomal recessive 12	3;3;3	known_molec_cause;known_molec_cause;known_molec_cause	0	MONDO_0013687	0.78549	0
iPS	ENSG00000186160	CYP4Z1	ENSG00000186160	ENSG00000186160	protein_coding	protein_coding					0	0					1_to_1	identical gene model		12;3	12;3	2	2	diff_parts_same_contig		Clone Problem								0	EFO_0000616	0.037624	0
iPS	ENSG00000186162	CIDECP1	ENSG00000186162	ENSG00000186162	transcribed_unprocessed_pseudogene	transcribed_unprocessed_pseudogene	2.9125	2.91375	2.815	2.81	1	1	0.00193574	0.00414537	0.954087	0.954087	1_to_1	identical gene model		3;3;3;3;2;2	3;3;2;3;3;2	6	6														0
iPS	ENSG00000186163	PRSS59P	ENSG00000186163	ENSG00000186163	transcribed_unitary_pseudogene	transcribed_unitary_pseudogene	0.14	0.125	0.14	0.125	0	0			0	0	1_to_1	exon_count_diff		4;6	4;3	2	2	new_contig_added		Unknown	Unknown										0
iPS	ENSG00000186166	CENATAC	ENSG00000186166	ENSG00000186166	protein_coding	protein_coding	30.8888	30.8912	29.385	29.405	1	1	0.00193574	0.00414537	0.816183	0.816183	1_to_1	identical gene model		11;6;11;4;4;11;2;3;7;4	11;6;11;11;3;7;4;4;4;2	10	10	diff_parts_same_contig		Clone Problem	Clone Problem							0	EFO_0004696	0.024567	0
iPS	ENSG00000186174	BCL9L	ENSG00000186174	ENSG00000186174	protein_coding	protein_coding	1.815	1.815	1.935	1.935	1	1	0.00193574	0.00414537	0.976447	0.976447	1_to_1	identical gene model		8;8;4;3;4	8;8;3;4;4	5	5	diff_parts_same_contig, new_contig_added										0	EFO_0000365	0.55895	1			yes
iPS	ENSG00000186184	POLR1D	ENSG00000186184	ENSG00000186184	protein_coding	protein_coding	249.474	249.426	257.855	257.76	1	1	0.00193574	0.00414537	0.948335	0.948335	1_to_1	identical gene model		2;2;3;4;2;3;3;2;2;3;1;3;2;2;2;2;2;4;2;4;3;2	2;2;3;3;2;3;3;3;4;2;4;4;2;2;2;2;2;2;2;1;2	22	21							1	Treacher Collins syndrome 2	3	known_molec_cause	0	MONDO_0002457	0.73473	0
iPS	ENSG00000186185	KIF18B	ENSG00000186185	ENSG00000186185	protein_coding	protein_coding	15.8475	15.8637	9.71	9.715	1	1	0.00193574	0.00414537	0.943	0.943	1_to_1	identical gene model		3;15;14;16	15;16;14;3	4	4	diff_parts_same_contig		GRC Housekeeping	GRC Housekeeping							0	EFO_0006941	0.27436	0
iPS	ENSG00000186187	ZNRF1	ENSG00000186187	ENSG00000186187	protein_coding	protein_coding	2.9975	2.99875	2.96	2.955	1	1	0.00193574	0.00414537	0.991182	0.991182	1_to_1	identical gene model		6;5;6;1;3;5;2;2;4;1;2	5;6;3;5;6;4;2;1;2;2;1	11	11											0	EFO_0004842	0.19369	0
iPS	ENSG00000186188	FFAR4	ENSG00000186188	ENSG00000186188	protein_coding	protein_coding					0	0			0.888889	0.888889	1_to_1	identical gene model		3;4;3	3;4;3	3	3							1	{Obesity, susceptibility to}	3	known_molec_cause	0	Orphanet_352718	0.486	0
iPS	ENSG00000186190	BPIFB3	ENSG00000186190	ENSG00000186190	protein_coding	protein_coding	0.17	0.17	0.17	0.17	0	0			0	0	1_to_1	identical gene model		15	15	1	1											0	EFO_0000305	0.024835	0
iPS	ENSG00000186191	BPIFB4	ENSG00000186191	ENSG00000186191	protein_coding	protein_coding	0.195	0.195	0.195	0.195	0	0			0.809524	0.809524	1_to_1	identical gene model		16;7;3;15	7;16;15;3	4	4											0	EFO_0000571	0.18479	0
iPS	ENSG00000186193	SAPCD2	ENSG00000186193	ENSG00000186193	protein_coding	protein_coding	58.92	58.9387	54.245	54.225	1	1	0.00193574	0.00414537	0.173668	0.173668	1_to_1	identical gene model		6	6	1	1	diff_parts_same_contig										0	EFO_0004309	0.08294	0
iPS	ENSG00000186197	EDARADD	ENSG00000186197	ENSG00000186197	protein_coding	protein_coding	0.5	0.5	0.51	0.51	1	1	0.00193574	0.00414537	0.996029	0.996029	1_to_1	identical gene model		6;6;8;6;8	6;8;6;6;8	5	5	new_contig_added, diff_parts_same_contig						1	Ectodermal dysplasia 11A, hypohidrotic/hair/tooth type, autosomal dominant;Ectodermal dysplasia 11B, hypohidrotic/hair/tooth type, autosomal recessive	3;3	known_molec_cause;known_molec_cause	0	Orphanet_248	0.71306	0
iPS	ENSG00000186198	SLC51B	ENSG00000186198	ENSG00000186198	protein_coding	protein_coding	0.344	0.344	0.3	0.3	1	1	0.00193574	0.00414537	0	0	1_to_1	identical gene model		4	4	1	1							1	?Bile acid malabsorption, primary, 2	3	known_molec_cause	0	MONDO_0001751	0.26971	0
iPS	ENSG00000186204	CYP4F12	ENSG00000186204	ENSG00000186204	protein_coding	protein_coding					0	0					1_to_1	identical gene model	0.999293	12;4;5;11;11;6;5;6;5;7;6;4;4;3;13;7;3	6;5;4;5;7;11;6;4;4;13;5;11;3;3;12;7;6	17	17	diff_parts_same_contig, new_contig_added	yes	Variation	Variation							0	EFO_0004611	0.36448	0
iPS	ENSG00000186205	MTARC1	ENSG00000186205	ENSG00000186205	protein_coding	protein_coding	4.555	4.56	3.69	3.695	1	1	0.00193574	0.00414537	0.968937	0.968937	1_to_1	identical gene model		7;6;5;4;2;2;6	7;2;6;6;4;5;2	7	7											0	EFO_0004611	0.51949	0
iPS	ENSG00000186207	LCE5A	ENSG00000186207	ENSG00000186207	protein_coding	protein_coding					0	0					1_to_1	identical gene model		2	2	1	1			GRC Housekeeping								0	EFO_0000274	0.25426	0
iPS	ENSG00000186212	SOWAHB	ENSG00000186212	ENSG00000186212	protein_coding	protein_coding	1.59125	1.59125	1.47	1.47	1	1	0.00193574	0.00414537	0	0	1_to_1	identical gene model		1	1	1	1	diff_parts_same_contig										0	EFO_0004339	0.39388	0
iPS	ENSG00000186222	BLOC1S4	ENSG00000186222	ENSG00000186222	protein_coding	protein_coding	60.0875	60.0875	61.175	61.235	1	1	0.00193574	0.00414537	0	0	1_to_1	identical gene model		1	1	1	1	diff_parts_same_contig		GRC Housekeeping, Localization Problem								0	EFO_0004713	0.19014	0
iPS	ENSG00000186226	LCE1E	ENSG00000186226	ENSG00000186226	protein_coding	protein_coding	0.6625	0.6575	0.5	0.495	1	1	0.00193574	0.00414537	0.404762	0.404762	1_to_1	identical gene model		2;2;2	2;2;2	3	3	diff_parts_same_contig		GRC Housekeeping								0	EFO_0000519	0.23099	0
iPS	ENSG00000186230	ZNF749	ENSG00000186230	ENSG00000186230	protein_coding	protein_coding	32.9338	32.935	30.91	30.995	1	1	0.00193574	0.00414537	0.478617	0.478617	1_to_1	identical gene model		3;2;2;2	3;2;2;2	4	4	diff_parts_same_contig										0	EFO_0004980	0.020805	0
iPS	ENSG00000186231	KLHL32	ENSG00000186231	ENSG00000186231	protein_coding	protein_coding					0	0			0.994602	0.994602	1_to_1	identical gene model		6;11;4;10;9;9;9	10;9;9;11;6;9;4	7	7					Low Mappability						0	EFO_0004340	0.47117	0
iPS	ENSG00000186234	FAM86MP	ENSG00000186234	ENSG00000186234	unprocessed_pseudogene	unprocessed_pseudogene					0	0					1_to_1	identical gene model		8	8	1	1			GRC Housekeeping, Localization Problem											0
iPS	ENSG00000186235	LINC02610	ENSG00000186235	ENSG00000186235	lncRNA	lncRNA	1.05875	1.05625	0.835	0.83	1	1	0.00193574	0.00414537	0.964905	0.964905	1_to_1	identical gene model		3;4;3;2;3;3;2;2	3;4;3;3;3;2;2;2	8	8	diff_parts_same_contig										0	EFO_0005842	0.012161	0
iPS	ENSG00000186244		ENSG00000186244	ENSG00000186244	processed_pseudogene	processed_pseudogene					0	0					1_to_1	identical gene model		1	1	1	1			GRC Housekeeping, Path Problem, Gap	GRC Housekeeping, Gap										0
iPS	ENSG00000186260	MRTFB	ENSG00000186260	ENSG00000186260	protein_coding	protein_coding	3.42625	3.4275	2.945	2.94	1	1	0.00193574	0.00414537	0.983798	0.983798	1_to_1	identical gene model		16;17;3;3;8;5;9;2;17;5;5;5;3	17;5;3;17;5;16;3;2;5;8;9;5;3	13	13											0	EFO_0004339	0.36211	0
iPS	ENSG00000186265	BTLA	ENSG00000186265	ENSG00000186265	protein_coding	protein_coding					0	0	0.00193574	0.00414537	0.625	0.625	1_to_1	identical gene model		5;4;3;2	5;3;4;2	4	4											0	EFO_0004842	0.29067	0
iPS	ENSG00000186268	OR10D4P	ENSG00000186268	ENSG00000186268	unprocessed_pseudogene	unprocessed_pseudogene					0	0					1_to_1	identical gene model		1	1	1	1	diff_parts_same_contig													0
iPS	ENSG00000186272	ZNF17	ENSG00000186272	ENSG00000186272	protein_coding	protein_coding	1.3475	1.34875	1.16	1.16	1	1	0.00193574	0.00414537	0.971964	0.971964	1_to_1	identical gene model		4;3;3;2;2;3;1	2;4;3;3;3;2;1	7	7	diff_parts_same_contig										0	EFO_0004309	0.11691	0
iPS	ENSG00000186280	KDM4D	ENSG00000186280	ENSG00000186280	protein_coding	protein_coding	0.576	0.576	0.64	0.64	1	1	0.00193574	0.00414537	0.971533	0.971533	1_to_1	identical gene model		3;2;1	3;2;1	3	3	diff_parts_same_contig		Clone Problem	Clone Problem							0	EFO_0005423	0.27823	0
iPS	ENSG00000186281	GPAT2	ENSG00000186281	ENSG00000186281	protein_coding	protein_coding	0.701667	0.701667	0.355	0.355	1	1	0.00193574	0.00414537	0.989199	0.989194	1_to_1	identical gene model		22;23;6;21;5;20;12;20;21;3	22;23;21;20;12;20;21;6;5;3	10	10			Path Problem	Path Problem		High Signal Region					0	EFO_0000519	0.18479	0
iPS	ENSG00000186283	TOR3A	ENSG00000186283	ENSG00000186283	protein_coding	protein_coding	92.4387	92.43	95.06	95.02	1	1	0.00193574	0.00414537	0.471162	0.471162	1_to_1	identical gene model		6;3;6;3;5;4;2	3;6;4;6;5;3;2	7	7											0	EFO_0004517	0.076664	0
iPS	ENSG00000186288	PABPC1L2A	ENSG00000186288	ENSG00000186288	protein_coding	protein_coding	0.83625	0.83625	0.755	0.755	1	1	0.00193574	0.00414537	0.731135	0.731135	1_to_1	identical gene model		1	1	1	1	hg19_errors_corrected		Path Problem, Gap	Path Problem							0	EFO_0000326	0.035494	0
iPS	ENSG00000186297	GABRA5	ENSG00000186297	ENSG00000186297	protein_coding	protein_coding	1.075	1.07667	1.095	1.1	1	1	0.00193574	0.00414537	0.997821	0.997821	1_to_1	identical gene model		11;10;11;5;3;6;5;3;6;5;4	10;11;6;4;11;5;6;5;5;3	11	10	diff_parts_same_contig		Localization Problem, Gap, GRC Housekeeping	Localization Problem, Gap, GRC Housekeeping			1	Developmental and epileptic encephalopathy 79	3	known_molec_cause	0	HP_0001250	0.62103	0
iPS	ENSG00000186298	PPP1CC	ENSG00000186298	ENSG00000186298	protein_coding	protein_coding	329.062	328.942	350.655	350.545	1	1	0.00193574	0.00414537	0.909417	0.909419	1_to_1	identical gene model		7;8;2;6;5;6;3;5;3;4;3	7;8;5;2;3;4;6;6;5;3;3	11	11	diff_parts_same_contig										0	MONDO_0018997	0.46197	0
iPS	ENSG00000186300	ZNF555	ENSG00000186300	ENSG00000186300	protein_coding	protein_coding	1.31125	1.3075	1.31	1.305	1	1	0.00193574	0.00414537	0.859699	0.859699	1_to_1	identical gene model		4;4;4	4;4;4	3	3											0	EFO_1000044	0.13942	0
iPS	ENSG00000186301	MST1P2	ENSG00000186301	ENSG00000186301	unprocessed_pseudogene	unprocessed_pseudogene	3.00375	2.91375	3.145	3.06	1	1	0.0450634	0.00751778	0.382944	0.383272	1_to_1	identical gene model		18	18	1	1	diff_parts_same_contig		GRC Housekeeping, Localization Problem, Gap, Clone Problem	Gap	High Signal Region									0
iPS	ENSG00000186306	OR10T2	ENSG00000186306	ENSG00000186306	protein_coding	protein_coding					0	0					1_to_1	identical gene model		1	1	1	1			GRC Housekeeping								0	EFO_0005423	0.18594	0
iPS	ENSG00000186310	NAP1L3	ENSG00000186310	ENSG00000186310	protein_coding	protein_coding	6.9325	6.9375	6.695	6.69	1	1	0.00193574	0.00414537	0.9762	0.9762	1_to_1	identical gene model		1;2	1;2	2	2	diff_parts_same_contig		Localization Problem, Gap								0	EFO_0007015	0.16671	0
iPS	ENSG00000186312	CA5BP1	ENSG00000186312	ENSG00000186312	transcribed_unprocessed_pseudogene	transcribed_unprocessed_pseudogene	22.4275	22.425	21.25	21.305	1	1	0.00193574	0.00414537	0.747867	0.747867	1_to_1	identical gene model		5;4;4;4;6;4	4;4;4;4;5;6	6	6											0	EFO_0008583	0.0022175	0
iPS	ENSG00000186314	PRELID2	ENSG00000186314	ENSG00000186314	protein_coding	protein_coding	8.48875	8.49	7.605	7.605	1	1	0.00193574	0.00414537	0.82402	0.82402	1_to_1	identical gene model		8;8;2;7;3;3;5;2;3	3;3;8;8;7;5;3;2	9	8	diff_parts_same_contig, new_contig_added										0	EFO_0004747	0.34392	0
iPS	ENSG00000186318	BACE1	ENSG00000186318	ENSG00000186318	protein_coding	protein_coding	2.98625	2.98625	2.9	2.895	1	1	0.00193574	0.00414537	0.994404	0.994405	1_to_1	identical gene model	0.999895	9;8;9;9;5;3;8;5;9;4;8;5	9;8;8;8;9;9;9;3;5;5;5;4	12	12	new_contig_added, diff_parts_same_contig										0	EFO_0004584	0.40531	0
iPS	ENSG00000186326	RGS9BP	ENSG00000186326	ENSG00000186326	protein_coding	protein_coding	0.193333	0.193333	0.215	0.215	1	1	0.00193574	0.00414537	0.0972222	0.0972222	1_to_1	identical gene model		1	1	1	1	diff_parts_same_contig						1	Bradyopsia	3	known_molec_cause	0	Orphanet_75374	0.58616	0
iPS	ENSG00000186328		ENSG00000186328	ENSG00000186328	processed_pseudogene	processed_pseudogene					0	0					1_to_1	identical gene model		1	1	1	1	diff_parts_same_contig		Variation, GRC Housekeeping	GRC Housekeeping										0
iPS	ENSG00000186329	TMEM212	ENSG00000186329	ENSG00000186329	protein_coding	protein_coding					0	0					1_to_1	identical gene model		5;7;4;4;4	5;4;7;4;4	5	5	diff_parts_same_contig										0	EFO_0005192	0.41686	0
iPS	ENSG00000186334	SLC36A3	ENSG00000186334	ENSG00000186334	protein_coding	protein_coding					0	0					1_to_1	identical gene model		10;11;9	10;9;11	3	3											0	EFO_0000616	0.0014783	0
iPS	ENSG00000186335	SLC36A2	ENSG00000186335	ENSG00000186335	protein_coding	protein_coding	0.19	0.19	0.19	0.19	0	0	0.00193574	0.00414537	0.2625	0.2625	1_to_1	identical gene model		10;9;10;9;5;2	10;9;10;9;2;5	6	6							1	Hyperglycinuria;Iminoglycinuria, digenic	3;3	known_molec_cause;known_molec_cause	0	Orphanet_42062	0.5497	0
iPS	ENSG00000186340	THBS2	ENSG00000186340	ENSG00000186340	protein_coding	protein_coding	0.35	0.35	0.35	0.35	0	0	0.00193574	0.00414537	0.996967	0.996967	1_to_1	identical gene model		23;3;2;2;5;22;22	23;22;22;5;2;2;3	7	7							1	{Lumbar disc herniation, susceptibility to}	3	known_molec_cause	0	EFO_0004312	0.44462	0
iPS	ENSG00000186350	RXRA	ENSG00000186350	ENSG00000186350	protein_coding	protein_coding	0.747143	0.748571	0.48	0.48	1	1	0.00193574	0.00414537	0.991075	0.991073	1_to_1	identical gene model		12;10;3;2;10	3;10;12;10;2	5	5	diff_parts_same_contig, new_contig_added		Gap	Gap							0	EFO_0000676	0.58725	0
iPS	ENSG00000186352	ANKRD37	ENSG00000186352	ENSG00000186352	protein_coding	protein_coding	6.5025	6.50125	5.425	5.44	1	1	0.00193574	0.00414537	0.890073	0.890073	1_to_1	identical gene model		5;4;3;3;2;4	3;3;4;5;4;2	6	6			GRC Housekeeping								0	EFO_0000717	0.13161	0
iPS	ENSG00000186364	NUDT17	ENSG00000186364	ENSG00000186364	protein_coding	protein_coding	5.04375	5.04375	4.89	4.895	1	1	0.00193574	0.00414537	0.872881	0.874703	1_to_1	identical gene model	0.999661	8;4;4;6;5	8;6;4;5;4	5	5	new_contig_added		Gap, Path Problem, Clone Problem, GRC Housekeeping	Gap, Missing sequence, Clone Problem, Path Problem							0	EFO_0000305	0.14777	0
iPS	ENSG00000186367	MINAR2	ENSG00000186367	ENSG00000186367	protein_coding	protein_coding	0.218333	0.22	0.215	0.215	1	1	0.00193574	0.00414537	0	0	1_to_1	identical gene model		3	3	1	1											0	EFO_0007814	0.45059	0
iPS	ENSG00000186369	SERTAD4BP	ENSG00000186369	ENSG00000186369	transcribed_unitary_pseudogene	transcribed_unitary_pseudogene					0	0	0.00193574	0.00414537	0.566667	0.566667	1_to_1	identical gene model		3;3;4;2;4;4;3	3;3;4;4;4;3;2	7	7											0	Orphanet_88616	0.092294	0
iPS	ENSG00000186376	ZNF75D	ENSG00000186376	ENSG00000186376	protein_coding	protein_coding	2.85875	2.85875	2.475	2.475	1	1	0.00193574	0.00414537	0.923334	0.923334	1_to_1	identical gene model		4;7;2;4	4;7;4;2	4	4	new_contig_added, diff_parts_same_contig		Path Problem	Path Problem							0	EFO_0000222	0.18416	0
iPS	ENSG00000186377	CYP4X1	ENSG00000186377	ENSG00000186377	protein_coding	protein_coding	7.31625	7.32125	7.34	7.345	1	1	0.00193574	0.00414537	0.0972838	0.0972838	1_to_1	identical gene model		12;3	12;3	2	2			Clone Problem								0	EFO_0000272	0.039308	0
iPS	ENSG00000186393	KRT26	ENSG00000186393	ENSG00000186393	protein_coding	protein_coding					0	0					1_to_1	identical gene model		8	8	1	1			GRC Housekeeping	GRC Housekeeping							0	EFO_0000673;EFO_0000181;EFO_0000349	0.18479	0
iPS	ENSG00000186395	KRT10	ENSG00000186395	ENSG00000186395	protein_coding	protein_coding	15.5213	15.5213	15.755	15.78	1	1	0.00193574	0.00414537	0.778644	0.778644	1_to_1	identical gene model		8;2	8;2	2	2			GRC Housekeeping	GRC Housekeeping			1	Epidermolytic hyperkeratosis;Ichthyosis with confetti;Ichthyosis, cyclic, with epidermolytic hyperkeratosis	3;3;3	known_molec_cause;known_molec_cause;known_molec_cause	1	Orphanet_312	0.81264	0
iPS	ENSG00000186399	GOLGA8R	ENSG00000186399	ENSG00000186399	protein_coding	protein_coding	0.175	0.175	0.165	0.165	1	1	0.00193574	0.00414537	0.670833	0.672396	1_to_1	identical gene model		19;1	19;1	2	2			Missing sequence, Variation	Missing sequence, Variation	High Signal Region	High Signal Region					0	Orphanet_2311	0.069905	0
iPS	ENSG00000186407	CD300E	ENSG00000186407	ENSG00000186407	protein_coding	protein_coding					0	0			0	0	1_to_1	identical gene model		4;2	4;2	2	2	diff_parts_same_contig			Localization Problem							0	EFO_0007937	0.27452	0
iPS	ENSG00000186409	CCDC30	ENSG00000186409	ENSG00000186409	protein_coding	protein_coding	0.747143	0.748571	0.82	0.82	1	1	0.00193574	0.00414537	0.987431	0.987431	1_to_1	identical gene model		18;16;20;3;2;13;3;2;23;2;6;15;11;5;5;7;13;3;10;2;3;3;6;7;4;21;13;18;6;3;17;7;6;11;10;19;11;17;7;16;6;2;12;18;9;10;17;3;6;17;10;5;2;18;8;10;17	3;17;18;17;11;10;2;10;21;2;3;18;17;13;3;17;10;10;13;3;7;11;16;12;23;8;6;19;2;3;2;18;18;20;6;7;15;9;17;7;11;2;13;6;6;5;16;3;5;10;4;3;2;5;7;6;6	57	57	diff_parts_same_contig		Clone Problem								0	EFO_0005763	0.31219	0
iPS	ENSG00000186416	NKRF	ENSG00000186416	ENSG00000186416	protein_coding	protein_coding	1.055	1.05625	0.855	0.855	1	1	0.00193574	0.00414537	0.986412	0.986412	1_to_1	identical gene model		3;2;4;2	3;2;4;2	4	4			Clone Problem, Gap	Clone Problem							0	EFO_0008583	0.053219	0
iPS	ENSG00000186417	GLDN	ENSG00000186417	ENSG00000186417	protein_coding	protein_coding	0.12	0.12	0.12	0.12	0	0			0.999	0.999	1_to_1	identical gene model		10;10;3;3;6;4;4;4;2;10	10;4;3;4;4;10;3;2;6;10	10	10			Variation	Variation			1	Lethal congenital contracture syndrome 11	3	known_molec_cause	0	Orphanet_294965	0.71001	0
iPS	ENSG00000186431	FCAR	ENSG00000186431	ENSG00000186431	protein_coding	protein_coding					0	0			1	1	1_to_1	identical gene model	0.999542	4;3;5;4;4;4;5;3;4;5;4;6;4	5;3;4;4;4;4;5;3;4;4;4;5;6	13	13	new_contig_added, diff_parts_same_contig		Variation, GRC Housekeeping	Variation, GRC Housekeeping							0	EFO_0008197	0.24146	0
iPS	ENSG00000186432	KPNA4	ENSG00000186432	ENSG00000186432	protein_coding	protein_coding	58.0825	58.0975	58.715	58.765	1	1	0.00176168	0.00432587	0.0647001	0.0646929	1_to_1	identical gene model		17;2;5	17;5;2	3	3	new_contig_added, diff_parts_same_contig										0	EFO_0007328	0.46197	0
iPS	ENSG00000186439	TRDN	ENSG00000186439	ENSG00000186439	protein_coding	protein_coding	12.47	12.4625	7.625	7.62	1	1	0.00193574	0.00414537	0.868848	0.868848	1_to_1	identical gene model		41;4;2;6;8;9;21	41;21;9;4;8;6;2	7	7					Low Mappability		1	Cardiac arrhythmia syndrome, with or without skeletal muscle weakness	3	known_molec_cause	0	Orphanet_3286	0.76385	0
iPS	ENSG00000186440	OR6P1	ENSG00000186440	ENSG00000186440	protein_coding	protein_coding					0	0					1_to_1	identical gene model		1;3	3;1	2	2			GRC Housekeeping								0	EFO_0000349	0.18479	0
iPS	ENSG00000186442	KRT3	ENSG00000186442	ENSG00000186442	protein_coding	protein_coding	0.22	0.22	0.22	0.22	0	0	0.00193574	0.00414537	0	0	1_to_1	identical gene model		9	9	1	1							1	Meesmann corneal dystrophy 2	3	known_molec_cause	0	MONDO_0032904	0.62592	0
iPS	ENSG00000186446	ZNF501	ENSG00000186446	ENSG00000186446	protein_coding	protein_coding	2.16125	2.16	1.845	1.84	1	1	0.00193574	0.00414537	0.967885	0.967885	1_to_1	identical gene model		3;3;2;3	3;2;3;3	4	4											0	EFO_0000616	0.074216	0
iPS	ENSG00000186448	ZNF197	ENSG00000186448	ENSG00000186448	protein_coding	protein_coding	4.775	4.77875	3.965	3.965	1	1	0.00193574	0.00414537	0.958006	0.958006	1_to_1	identical gene model		7;6;6;6;5;3	3;6;6;6;7;5	6	6			Clone Problem	Clone Problem							0	EFO_0008255	0.097527	0
iPS	ENSG00000186451	SPATA12	ENSG00000186451	ENSG00000186451	protein_coding	protein_coding	3.0775	3.07625	2.845	2.84	1	1	0.00193574	0.00414537	0	0	1_to_1	identical gene model		2	2	1	1											0	EFO_0004309	0.1025	0
iPS	ENSG00000186452	TMPRSS12	ENSG00000186452	ENSG00000186452	protein_coding	protein_coding					0	0			1	1	1_to_1	identical gene model		5;4	4;5	2	2	diff_parts_same_contig										0	EFO_0004980	0.24477	0
iPS	ENSG00000186453	FAM228A	ENSG00000186453	ENSG00000186453	protein_coding	protein_coding	1.20875	1.2075	0.995	0.995	1	1	0.00193574	0.00414537	0.384956	0.384956	1_to_1	identical gene model		6;3;6;7	6;7;6;3	4	4	diff_parts_same_contig		Variation	Variation							0	EFO_0004833	0.334	0
iPS	ENSG00000186458	DEFB132	ENSG00000186458	ENSG00000186458	protein_coding	protein_coding					0	0					1_to_1	identical gene model		2	2	1	1	diff_parts_same_contig		Clone Problem	Clone Problem							0	EFO_0000181	0.14875	0
iPS	ENSG00000186462	NAP1L2	ENSG00000186462	ENSG00000186462	protein_coding	protein_coding	55.8713	55.8825	54.145	54.185	1	1	0.00155688	0.039661	0	0	1_to_1	identical gene model		1	1	1	1	diff_parts_same_contig		Gap								0	HP_0002269	0.11087	0
iPS	ENSG00000186466	AQP7P1	ENSG00000186466	ENSG00000186466	unprocessed_pseudogene	unprocessed_pseudogene					0	0					1_to_1	identical gene model		7	7	1	1	diff_parts_same_contig		Gap, Path Problem	Gap, Localization Problem, GRC Housekeeping	High Signal Region	High Signal Region					0	EFO_0000616	0.0036958	0
iPS	ENSG00000186468	RPS23	ENSG00000186468	ENSG00000186468	protein_coding	protein_coding	1395.5	1395.42	1448.07	1447.74	1	1	0.00187184	0.00569827	0.984534	0.984533	1_to_1	identical gene model		4;4;3;3;4;6;2;5;5	4;5;6;5;4;3;3;4;2	9	9							1	Brachycephaly, trichomegaly, and developmental delay	3	known_molec_cause	0	Orphanet_586	0.49338	0
iPS	ENSG00000186469	GNG2	ENSG00000186469	ENSG00000186469	protein_coding	protein_coding	1.0575	1.0575	0.745	0.745	1	1	0.00193574	0.00414537	0.988588	0.988588	1_to_1	identical gene model		3;7;4;4;4;3;3;4;5;3;5;3;4;2;5;6	4;5;5;4;3;7;6;3;2;5;4;3;4;3;3;4	16	16	new_contig_added, diff_parts_same_contig										0	EFO_0007789	0.34139	0
iPS	ENSG00000186470	BTN3A2	ENSG00000186470	ENSG00000186470	protein_coding	protein_coding	1.11	1.11125	0.69	0.69	1	1	0.00193574	0.00414537	0.990152	0.990152	1_to_1	identical gene model		11;11;9;11;10;5;7;5;11;4;2;3;4;3;4;5;4;6;1	9;10;4;5;4;11;7;2;5;5;11;11;3;11;6;4;3;4;1	19	19	diff_parts_same_contig										0	MONDO_0005090	0.29543	0
iPS	ENSG00000186471	AKAP14	ENSG00000186471	ENSG00000186471	protein_coding	protein_coding	3.66625	3.66375	2.325	2.325	1	1	0.00193574	0.00414537	0.890468	0.890468	1_to_1	identical gene model		5;3;6;7;2	6;7;5;3;2	5	5	diff_parts_same_contig		Gap								0	EFO_1000028	0.025567	0
iPS	ENSG00000186472	PCLO	ENSG00000186472	ENSG00000186472	protein_coding	protein_coding	0.67625	0.6775	0.58	0.58	1	1	0.00193574	0.00414537	0.867832	0.867832	1_to_1	identical gene model		25;7;20;11;4;2;5;2;10	25;4;20;11;10;7;5;2;2	9	9	new_contig_added, diff_parts_same_contig						1	?Pontocerebellar hypoplasia, type 3	3	known_molec_cause	0	Orphanet_97249	0.57507	0
iPS	ENSG00000186474	KLK12	ENSG00000186474	ENSG00000186474	protein_coding	protein_coding	0.196667	0.196667	0.23	0.23	1	1	0.00193574	0.00414537	0.705357	0.705357	1_to_1	identical gene model		7;6;5;6;5;5;7	6;5;6;5;5;7;7	7	7	diff_parts_same_contig, new_contig_added										0	EFO_0007937	0.23095	0
iPS	ENSG00000186479	RGS7BP	ENSG00000186479	ENSG00000186479	protein_coding	protein_coding	1.34375	1.34625	1.065	1.065	1	1	0.00193574	0.00414537	0.165455	0.165455	1_to_1	identical gene model		6;5;2	6;2;5	3	3	diff_parts_same_contig										0	EFO_0008328	0.44778	0
iPS	ENSG00000186480	INSIG1	ENSG00000186480	ENSG00000186480	protein_coding	protein_coding	8.35	8.35375	7.465	7.475	1	1	0.00193574	0.00414537	0.982449	0.982449	1_to_1	identical gene model		6;4;6;2;2;6	6;2;6;4;6;2	6	6	diff_parts_same_contig		Gap	Gap							0	EFO_0007822	0.29232	0
iPS	ENSG00000186481	ANKRD20A5P	ENSG00000186481	ENSG00000186481	transcribed_unprocessed_pseudogene	transcribed_unprocessed_pseudogene	0.675	0.675	0.345	0.345	1	1	0.00193574	0.00414537	0.654083	0.654083	1_to_1	identical gene model		22;6;5;4;3;4;3;2	3;3;4;22;6;4;2;5	8	8					High Signal Region									0
iPS	ENSG00000186487	MYT1L	ENSG00000186487	ENSG00000186487	protein_coding	protein_coding	0.336	0.336	0.23	0.23	1	1	0.00193574	0.00414537	0.850641	0.850641	1_to_1	identical gene model		7;25;7;26;3;10;3;5;5;3;3;5;10;26;9;24;16;25;3;25;25;4;4;8;26;24;24;4;12;14;13;4;5;5;24;14;25;3;16;2;9;11;25;15;24;14;11;3;25;2;9;4;3;14;2;24;11;5;15;14;5;18;2;2;13;25;25;4;2	25;25;2;26;24;25;7;24;14;25;14;24;24;14;13;25;5;11;13;11;25;2;8;24;16;16;15;25;25;24;26;4;26;25;7;9;14;4;3;4;4;12;5;10;10;15;18;5;3;14;11;9;9;4;3;4;5;5;5;5;3;3;3;2;2;3;3;2;2	69	69					Low Mappability		1	Intellectual developmental disorder, autosomal dominant 39	3	known_molec_cause	0	MONDO_0014678	0.71311	0
iPS	ENSG00000186493	IRX2-DT	ENSG00000186493	ENSG00000186493	protein_coding	protein_coding	16.6612	16.655	8.67	8.67	1	1	0.00193574	0.00414537	0.671465	0.671465	1_to_1	identical gene model		4;3;4;4;3;4;2;4	2;4;4;4;4;4;3;3	8	8											0	EFO_0000326	0.026089	0
iPS	ENSG00000186496	ZNF396	ENSG00000186496	ENSG00000186496	protein_coding	protein_coding	0.84125	0.84	0.755	0.755	1	1	0.00193574	0.00414537	0.821459	0.821459	1_to_1	identical gene model		5;3;1;3;3;4	4;5;1;3;3;3	6	6	diff_parts_same_contig										0	EFO_0007869	0.33915	0
iPS	ENSG00000186501	TMEM222	ENSG00000186501	ENSG00000186501	protein_coding	protein_coding	3.895	3.8975	3.56	3.56	1	1	0.00193574	0.00414537	0.989696	0.989696	1_to_1	identical gene model		6;7;5;4;2;3;7;8;7;6;6	6;6;7;6;4;8;5;7;7;3;2	11	11	new_contig_added		GRC Housekeeping, Path Problem, Clone Problem	GRC Housekeeping, Path Problem			1	Neurodevelopmental disorder with motor and speech delay and behavioral abnormalities	3	known_molec_cause				0
iPS	ENSG00000186508	OR9I2P	ENSG00000186508	ENSG00000186508	unprocessed_pseudogene	unprocessed_pseudogene					0	0					1_to_1	identical gene model		1	1	1	1														0
iPS	ENSG00000186509	OR9Q1	ENSG00000186509	ENSG00000186509	protein_coding	protein_coding					0	0					1_to_1	identical gene model		3;1	3;1	2	2											0	EFO_0000095;MONDO_0008170;EFO_0000673	0.18479	0
iPS	ENSG00000186510	CLCNKA	ENSG00000186510	ENSG00000186510	protein_coding	protein_coding	0.346	0.346	0.36	0.36	1	1	0.00193574	0.00414537	0.982016	0.982016	1_to_1	identical gene model		20;21;19;24;3;8;6	24;21;6;19;20;8	7	6			GRC Housekeeping, Localization Problem				1	Bartter syndrome, type 4b, digenic	3	known_molec_cause	0	MONDO_0015231	0.59291	0
iPS	ENSG00000186513	OR9Q2	ENSG00000186513	ENSG00000186513	protein_coding	protein_coding					0	0					1_to_1	identical gene model		1;2	2;1	2	2											0	EFO_0002939	0.20899	0
iPS	ENSG00000186517	ARHGAP30	ENSG00000186517	ENSG00000186517	protein_coding	protein_coding					0	0	0.00193574	0.00414537	0.991548	0.991548	1_to_1	identical gene model		12;8;13;6;10;3;11	12;10;13;8;11;6;3	7	7			GRC Housekeeping								0	EFO_0005091	0.26212	0
iPS	ENSG00000186522	SEPTIN10	ENSG00000186522	ENSG00000186522	protein_coding	protein_coding	10.88	10.8863	10.13	10.12	1	1	0.00193574	0.00414537	0.994146	0.994146	1_to_1	identical gene model		12;11;10;3;10;4;5;13;3;4;4;3;6;5	11;12;10;13;10;4;3;6;5;5;4;4;3;3	14	14			Path Problem, Missing sequence	Missing sequence, Path Problem							0	EFO_0004309	0.39283	0
iPS	ENSG00000186523	FAM86B1	ENSG00000186523	ENSG00000186523	protein_coding	protein_coding	2.27875	2.2825	1.6	1.6	1	1	0.00193574	0.00414537	0.987547	0.987547	1_to_1	identical gene model		6;7;7;3;5;3;8;4;7;7;6;4;2;4;5;8;6;5;4	7;6;7;6;7;8;4;4;2;4;5;5;3;8;7;6;4;3;5	19	19		yes	GRC Housekeeping, Gap, Variation, Path Problem	Gap, GRC Housekeeping, Variation, Path Problem	High Signal Region	High Signal Region					0	Orphanet_552	0.081339	0
iPS	ENSG00000186526	CYP4F8	ENSG00000186526	ENSG00000186526	protein_coding	protein_coding					0	0					1_to_1	exon_count_diff		9;14;6;2;4;2;7;3;2;16;9;12	9;11;13;6;3;9;2;7;6;2;2;4	12	12	diff_parts_same_contig, new_contig_added		Variation	Variation							0	MONDO_0011060	0.11507	0
iPS	ENSG00000186529	CYP4F3	ENSG00000186529	ENSG00000186529	protein_coding	protein_coding					0	0			1	1	1_to_1	identical gene model		13;12;13;4;2;13;12;4;2	13;13;12;13;4;12;2;4;2	9	9	diff_parts_same_contig		Variation	Variation							0	EFO_0000389	0.25936	0
iPS	ENSG00000186532	SMYD4	ENSG00000186532	ENSG00000186532	protein_coding	protein_coding	17.4775	17.4812	16.715	16.74	1	1	0.00193574	0.00414537	0.533306	0.533306	1_to_1	identical gene model		11;2;6;5;5;4;4	11;6;2;5;5;4;4	7	7	new_contig_added, diff_parts_same_contig										0	EFO_0011011	0.11577	0
iPS	ENSG00000186543	CROCCP5	ENSG00000186543	ENSG00000186543	unprocessed_pseudogene	unprocessed_pseudogene					0	0					1_to_1	identical gene model		5	5	1	1			Clone Problem											0
iPS	ENSG00000186562	DEFB105A	ENSG00000186562	ENSG00000186562	protein_coding	protein_coding					0	0					1_to_1	identical gene model		3	3	1	1			Gap, Path Problem, Variation, GRC Housekeeping	Gap, Path Problem, Variation	High Signal Region	High Signal Region					0	EFO_0007660	0.039483	0
iPS	ENSG00000186564	FOXD2	ENSG00000186564	ENSG00000186564	protein_coding	protein_coding					0	0	0.00193574	0.00414537	0	0	1_to_1	identical gene model		1	1	1	1			Clone Problem								0	EFO_0004339	0.41432	0
iPS	ENSG00000186566	GPATCH8	ENSG00000186566	ENSG00000186566	protein_coding	protein_coding	1.8775	1.88	1.095	1.095	1	1	0.00193574	0.00414537	0.99683	0.99683	1_to_1	identical gene model		7;7;6;5;9;2;10;8;3;7;6	8;7;6;9;7;10;5;7;6;3;2	11	11	diff_parts_same_contig		GRC Housekeeping	GRC Housekeeping							0	EFO_0004309	0.18025	0
iPS	ENSG00000186567	CEACAM19	ENSG00000186567	ENSG00000186567	protein_coding	protein_coding	0.9025	0.95625	0.79	0.79	1	1	-0.00665335	0.455178	0.946473	0.946216	1_to_1	exon_length_diff	0.999761	8;8;4;8;4;3;5;5;4	4;3;5;5;4;8;8;8;4	9	9	new_contig_added		Unknown	Unknown							0	EFO_0000618;EFO_0009562	0.24606	0
iPS	ENSG00000186572	DEFB107A	ENSG00000186572	ENSG00000186572	protein_coding	protein_coding					0	0					1_to_1	identical gene model		2	2	1	1			Gap, Path Problem, Variation	Gap, Path Problem, Variation	High Signal Region	High Signal Region					0	EFO_0007660	0.038637	0
iPS	ENSG00000186575	NF2	ENSG00000186575	ENSG00000186575	protein_coding	protein_coding	0.388333	0.388333	0.405	0.405	1	1	0.00193574	0.00414537	0.999117	0.999117	1_to_1	identical gene model		15;16;15;11;16;16;17;17;16;5;8;18;17;17;17	5;17;17;18;16;16;16;17;15;15;8;16;17;17;11	15	15			Clone Problem	Clone Problem			1	Meningioma, NF2-related, somatic;Neurofibromatosis, type 2;Schwannomatosis, somatic	3;3;3	known_molec_cause;known_molec_cause;known_molec_cause	1	Orphanet_637	0.83304	1	neurofibromatosis type 2	yes	yes
iPS	ENSG00000186577	SMIM29	ENSG00000186577	ENSG00000186577	protein_coding	protein_coding	2.35875	2.35875	1.635	1.63	1	1	0.00193574	0.00414537	0.987628	0.987628	1_to_1	identical gene model		5;4;3;5;5;5;2;5;4	5;5;4;5;5;4;3;5;2	9	9			Variation, GRC Housekeeping	GRC Housekeeping							0	EFO_0004339	0.55031	0
iPS	ENSG00000186579	DEFB106A	ENSG00000186579	ENSG00000186579	protein_coding	protein_coding					0	0					1_to_1	identical gene model		2	2	1	1			Gap, Path Problem, Variation, GRC Housekeeping	Gap, Path Problem, Variation	High Signal Region	High Signal Region					0	EFO_0007660	0.039789	0
iPS	ENSG00000186583	SPATC1	ENSG00000186583	ENSG00000186583	protein_coding	protein_coding		0.13		0.13	0	0			1	0.75	1_to_1	exon_length_diff	0.976815	5;4	5;4	2	2	new_contig_added, diff_parts_same_contig		Path Problem, Clone Problem	Path Problem, Clone Problem							0	EFO_0000384	0.19393	0
iPS	ENSG00000186591	UBE2H	ENSG00000186591	ENSG00000186591	protein_coding	protein_coding	6.41625	6.4225	5.68	5.68	1	1	0.00193574	0.00414537	0.996986	0.996986	1_to_1	identical gene model		7;2;6;5;7;2;4;6;7;9	7;9;5;7;2;6;7;4;2;6	10	10	diff_parts_same_contig										0	EFO_0004526	0.44706	0
iPS	ENSG00000186594	MIR22HG	ENSG00000186594	ENSG00000186594	lncRNA	lncRNA	1.12571	1.12714	0.51	0.51	1	1	0.00193574	0.00414537	0.904914	0.904914	1_to_1	identical gene model		4;3;3;3;4;4;4;2;3;4;4;4;4;3;3;3;4;4;4	4;2;4;3;3;3;4;4;3;3;3;4;4;4;4;3;4;4;4	19	19											0	EFO_0003060	0.021921	0
iPS	ENSG00000186599	DEFB105B	ENSG00000186599	ENSG00000186599	protein_coding	protein_coding					0	0					1_to_1	identical gene model		3	3	1	1			Gap, Path Problem, Variation	Gap, Path Problem, GRC Housekeeping, Variation	High Signal Region	High Signal Region					0	EFO_0000771	0.0040654	0
iPS	ENSG00000186603	HPDL	ENSG00000186603	ENSG00000186603	protein_coding	protein_coding	71.7262	71.7275	67.385	67.5	1	1	0.00193574	0.00414537	0	0	1_to_1	identical gene model		1	1	1	1			Clone Problem				1	Neurodevelopmental disorder with progressive spasticity and brain white matter abnormalities;Spastic paraplegia 83, autosomal recessive	3;3	known_molec_cause;known_molec_cause	0	MONDO_0033613	0.68955	0
iPS	ENSG00000186615	KTN1-AS1	ENSG00000186615	ENSG00000186615	lncRNA	lncRNA	1.655	1.6575	1.11	1.115	1	1	0.00193574	0.00414537	0.973442	0.973442	1_to_1	identical gene model		3;4;2;4;4;3;4	4;4;4;4;3;2;3	7	7											0	EFO_0003060	0.011087	0
iPS	ENSG00000186625	KATNA1	ENSG00000186625	ENSG00000186625	protein_coding	protein_coding	1.535	1.535	1.74	1.735	1	1	0.00193574	0.00414537	0.997891	0.997891	1_to_1	identical gene model		8;10;11;6;7;5;3;7	8;10;11;7;3;5;7;6	8	8			Unknown	Unknown							0	EFO_0000616	0.090389	0
iPS	ENSG00000186628	FSD2	ENSG00000186628	ENSG00000186628	protein_coding	protein_coding	0.15	0.15	0.15	0.15	0	0	0.00193574	0.00414537	0.98448	0.98448	1_to_1	identical gene model		13;12;3	13;12;3	3	3	diff_parts_same_contig		Clone Problem, Unknown, GRC Housekeeping, Gap	Unknown, Clone Problem, GRC Housekeeping							0	EFO_0004518	0.28945	0
iPS	ENSG00000186635	ARAP1	ENSG00000186635	ENSG00000186635	protein_coding	protein_coding	11.5275	11.5363	9.37	9.37	1	1	0.00193574	0.00414537	0.996085	0.996085	1_to_1	identical gene model		33;34;30;35;32;9;31;8;19;31;20;4;3;3;2;8;4;3;5;4;6	34;20;19;31;33;30;35;32;31;5;8;4;3;4;4;3;3;6;9;8;2	21	21	diff_parts_same_contig										0	MONDO_0005148	0.37243	0
iPS	ENSG00000186638	KIF24	ENSG00000186638	ENSG00000186638	protein_coding	protein_coding	0.31	0.312	0.31	0.31	1	1	0.00193574	0.00414537	0.981267	0.981267	1_to_1	identical gene model		9;12	9;12	2	2											0	EFO_0008111	0.36043	0
iPS	ENSG00000186642	PDE2A	ENSG00000186642	ENSG00000186642	protein_coding	protein_coding	2.28143	2.28286	2.67	2.67	1	1	0.00193574	0.00414537	0.99657	0.99657	1_to_1	identical gene model		31;21;27;7;9;31;10;7;2;5;6;2;5;6;7;8;27;32;5;5;7;5;6;6;3;30;4	31;21;31;27;30;27;32;5;7;3;9;7;10;7;6;6;6;2;5;8;6;5;7;5;5;4;2	27	27	diff_parts_same_contig						1	Intellectual developmental disorder with paroxysmal dyskinesia or seizures	3	known_molec_cause	0	MONDO_0030900	0.58251	0
iPS	ENSG00000186645	SPDYE17	ENSG00000186645	ENSG00000186645	protein_coding	protein_coding	0.595	0.268571	0.4	0.22	1	1	1.48193	0.00819213	0.638349	0.879887	1_to_1	identical gene model		10;8	8	2	1											0	EFO_0007878;EFO_0007979	0.2396	0
iPS	ENSG00000186648	CARMIL3	ENSG00000186648	ENSG00000186648	protein_coding	protein_coding	3.77125	3.775	2.84	2.84	1	1	0.00193574	0.00414537	0.831819	0.831636	1_to_1	identical gene model		40;24;11;3	40;24;3;11	4	4	diff_parts_same_contig		Variation	Variation							0	Orphanet_319600	0.047153	0
iPS	ENSG00000186652	PRG2	ENSG00000186652	ENSG00000186652	protein_coding	protein_coding	0.344	0.344	0.23	0.23	1	1	0.00193574	0.00414537	0.984062	0.984062	1_to_1	identical gene model		6;6;5;6	6;6;6;5	4	4	diff_parts_same_contig						1	Anterior segment dysgenesis 7, with sclerocornea	3	known_molec_cause	0	EFO_0010618	0.28428	0
iPS	ENSG00000186654	PRR5	ENSG00000186654	ENSG00000186654	protein_coding	protein_coding	4.34125	4.34375	3.395	3.395	1	1	0.00193574	0.00414537	0.987454	0.987454	1_to_1	identical gene model		9;8;10;6;8;9;7;5;9;6;2;7;6;8;4;9;8;8	9;8;9;8;8;9;10;6;6;8;6;9;8;7;7;5;4;2	18	18	new_contig_added, diff_parts_same_contig		Clone Problem	Clone Problem							0	EFO_0000519	0.28994	0
iPS	ENSG00000186660	ZFP91	ENSG00000186660	ENSG00000186660	protein_coding	protein_coding	43.21	43.2188	44.08	44.07	1	1	0.00193574	0.00414537	0.120154	0.120154	1_to_1	identical gene model		11	11	1	1	diff_parts_same_contig, new_contig_added										0	EFO_0004532	0.33645	0
iPS	ENSG00000186665	C17orf58	ENSG00000186665	ENSG00000186665	protein_coding	protein_coding	3.82	3.825	3.81	3.81	1	1	0.00193574	0.00414537	0.986332	0.986332	1_to_1	identical gene model		3;3;2;4	4;2;3;3	4	4			Gap	Gap							0	EFO_0009749	0.25881	0
iPS	ENSG00000186666	BCDIN3D	ENSG00000186666	ENSG00000186666	protein_coding	protein_coding	3.65125	3.6525	3.455	3.45	1	1	0.00193574	0.00414537	0.445316	0.445316	1_to_1	identical gene model		2;2	2;2	2	2											0	EFO_0004340	0.22919	0
iPS	ENSG00000186675	MAGEE2	ENSG00000186675	ENSG00000186675	protein_coding	protein_coding	2.355	2.35625	2.155	2.16	1	1	0.00193574	0.00414537	0	0	1_to_1	identical gene model		1	1	1	1			Path Problem, Gap	Path Problem							0	EFO_0007015	0.064078	0
iPS	ENSG00000186676	EEF1GP1	ENSG00000186676	ENSG00000186676	processed_pseudogene	processed_pseudogene	0.698333	0.698333	0.635	0.635	1	1	0.00193574	0.00414537	0	0	1_to_1	identical gene model		3	3	1	1														0
iPS	ENSG00000186678		ENSG00000186678	ENSG00000186678	unprocessed_pseudogene	unprocessed_pseudogene					0	0					1_to_1	identical gene model		3	3	1	1	diff_parts_same_contig		Gap											0
iPS	ENSG00000186684	CYP27C1	ENSG00000186684	ENSG00000186684	protein_coding	protein_coding	0.42625	0.42125	0.47	0.47	1	1	0.0199845	0.302573	0.962907	0.963454	1_to_1	identical gene model		8;8;9	9;8;8	3	3			Path Problem	Path Problem							0	EFO_0004633	0.37826	0
iPS	ENSG00000186687	LYRM7	ENSG00000186687	ENSG00000186687	protein_coding	protein_coding	13.2375	13.24	13.01	13.005	1	1	0.00193574	0.00414537	0.225003	0.225003	1_to_1	identical gene model		5;4;3;2	5;3;4;2	4	4	diff_parts_same_contig						1	Mitochondrial complex III deficiency, nuclear type 8	3	known_molec_cause	0	Orphanet_1460	0.69508	0
iPS	ENSG00000186704	DTX2P1	ENSG00000186704	ENSG00000186704	transcribed_unprocessed_pseudogene	transcribed_unprocessed_pseudogene	0.5475	0.5475	0.49	0.49	1	1	0.00193574	0.00414537	0.95015	0.95015	1_to_1	identical gene model		8	8	1	1														0
iPS	ENSG00000186710	CFAP73	ENSG00000186710	ENSG00000186710	protein_coding	protein_coding	1.41125	1.4125	1.29	1.29	1	1	0.00193574	0.00414537	0.989991	0.989991	1_to_1	identical gene model		8;3;5	8;5;3	3	3											0	EFO_0004531;EFO_0003923	0.1293	0
iPS	ENSG00000186714	CCDC73	ENSG00000186714	ENSG00000186714	protein_coding	protein_coding	1.0975	1.09625	1.325	1.32	1	1	0.00193574	0.00414537	0.916354	0.916354	1_to_1	identical gene model		18;2;7;15	18;2;15;7	4	4	new_contig_added, diff_parts_same_contig										0	HP_0000023	0.27199	0
iPS	ENSG00000186715	MST1L	ENSG00000186715	ENSG00000186715	transcribed_unprocessed_pseudogene	transcribed_unprocessed_pseudogene	5.0925	4.33625	4.785	3.76	1	1	0.281354	0.00414537	0.894726	0.904187	1_to_1	identical gene model		17;8;3;4;15;6	4;17;15;6;8;3	6	6	diff_parts_same_contig		GRC Housekeeping, Localization Problem, Gap, Clone Problem	Gap	High Signal Region						0	Orphanet_247790	0.065186	0
iPS	ENSG00000186716	BCR	ENSG00000186716	ENSG00000186716	protein_coding	protein_coding	8.00125	8.00375	8.135	8.135	1	1	0.00193574	0.00414537	0.973587	0.973342	1_to_1	identical gene model		23;22;5;8;6;2;2;3;2;6;4;5;4;3;5	5;22;23;2;3;4;8;5;3;5;2;4;6;6;2	15	15	new_contig_added, diff_parts_same_contig		Clone Problem	Clone Problem			1	Leukemia, acute lymphocytic, Philadelphia chromosome positive, somatic;Leukemia, chronic myeloid, Philadelphia chromosome positive, somatic	4;4	del_dup_syndrome;del_dup_syndrome	1	EFO_0000339	0.81491	1			yes
iPS	ENSG00000186723	OR10H1	ENSG00000186723	ENSG00000186723	protein_coding	protein_coding					0	0			1	1	1_to_1	identical gene model		1;4	4;1	2	2	diff_parts_same_contig										0	MONDO_0008170;EFO_0000349	0.18479	0
iPS	ENSG00000186732	MPPED1	ENSG00000186732	ENSG00000186732	protein_coding	protein_coding	0.11	0.115	0.11	0.115	0	0			0.980303	0.980303	1_to_1	identical gene model		3;7;7;3;2;2	7;3;7;3;2;2	6	6	new_contig_added, diff_parts_same_contig		Gap, GRC Housekeeping, Clone Problem	Gap, GRC Housekeeping, Clone Problem							0	EFO_0004875	0.35156	0
iPS	ENSG00000186743	TPI1P3	ENSG00000186743	ENSG00000186743	processed_pseudogene	processed_pseudogene					0	0					1_to_1	identical gene model		1	1	1	1														0
iPS	ENSG00000186765	FSCN2	ENSG00000186765	ENSG00000186765	protein_coding	protein_coding	0.61	0.61	0.61	0.61	0	0			0.75	0.75	1_to_1	identical gene model		5;5;2	5;5;2	3	3			Clone Problem	Clone Problem, Localization Problem			1	Retinitis pigmentosa 30	3	known_molec_cause	0	Orphanet_791	0.5263	0
iPS	ENSG00000186766	FOXI2	ENSG00000186766	ENSG00000186766	protein_coding	protein_coding	0.75625	0.75625	0.675	0.675	1	1	0.00193574	0.00414537	0	0	1_to_1	identical gene model		2	2	1	1			Variation	Variation							0	EFO_1000018	0.23202	0
iPS	ENSG00000186767	SPIN4	ENSG00000186767	ENSG00000186767	protein_coding	protein_coding	17.9138	17.9275	16.905	16.9	1	1	0.00193574	0.00414537	0	0	1_to_1	identical gene model		1	1	1	1	new_contig_added		Path Problem, Gap	Path Problem							0	MONDO_0005148	0.039875	0
iPS	ENSG00000186777	ZNF732	ENSG00000186777	ENSG00000186777	protein_coding	protein_coding	5.05625	5.04875	4.355	4.355	1	1	0.00418998	0.110621	0.850305	0.850294	1_to_1	identical gene model		4;3	4;3	2	2			GRC Housekeeping, Localization Problem								0	EFO_0008191;EFO_0006794	0.17236	0
iPS	ENSG00000186787	SPIN2B	ENSG00000186787	ENSG00000186787	protein_coding	protein_coding	1.945	1.94875	1.945	1.95	1	1	0.00193574	0.00414537	0.994214	0.994214	1_to_1	identical gene model		2;2;3;2;2	2;2;3;2;2	5	5	diff_parts_same_contig		Gap								0	EFO_1000680;EFO_1001757	0.0036958	0
iPS	ENSG00000186788	SPATA31D3	ENSG00000186788	ENSG00000186788	protein_coding	protein_coding					0	0					1_to_1	identical gene model		4	4	1	1											0	EFO_0000685	0.1979	0
iPS	ENSG00000186790	FOXE3	ENSG00000186790	ENSG00000186790	protein_coding	protein_coding	0.255	0.255	0.22	0.22	1	1	0.00193574	0.00414537	0	0	1_to_1	identical gene model		1	1	1	1			Clone Problem				1	Anterior segment dysgenesis 2, multiple subtypes;Cataract 34, multiple types;{Aortic aneurysm, familial thoracic 11, susceptibility to}	3;3;3	known_molec_cause;known_molec_cause;known_molec_cause	0	Orphanet_83461	0.76886	0
iPS	ENSG00000186792	HYAL3	ENSG00000186792	ENSG00000186792	protein_coding	protein_coding	0.47	0.468571	0.34	0.34	1	1	0.00193574	0.00414537	0.988319	0.988319	1_to_1	identical gene model		4;3;4;2;3;3;4	3;4;4;4;3;3;2	7	7	new_contig_added		Clone Problem	Clone Problem							0	EFO_0005090	0.30017	0
iPS	ENSG00000186795	KCNK18	ENSG00000186795	ENSG00000186795	protein_coding	protein_coding	0.19	0.19	0.19	0.19	0	0			0	0	1_to_1	identical gene model		3	3	1	1							1	{Migraine, with or without aura, susceptibility to, 13}	3	known_molec_cause	0	EFO_0001645	0.55454	0
iPS	ENSG00000186803	IFNA10	ENSG00000186803	ENSG00000186803	protein_coding	protein_coding					0	0					1_to_1	identical gene model		1	1	1	1											0	EFO_0000571	0.18479	0
iPS	ENSG00000186806	VSIG10L	ENSG00000186806	ENSG00000186806	protein_coding	protein_coding	7.52875	7.52625	7.54	7.545	1	1	0.00193574	0.00414537	0.85668	0.85668	1_to_1	identical gene model		10;7	7;10	2	2	diff_parts_same_contig										0	EFO_0004340	0.042209	0
iPS	ENSG00000186810	CXCR3	ENSG00000186810	ENSG00000186810	protein_coding	protein_coding					0	0			1	1	1_to_1	identical gene model		2;2	2;2	2	2	diff_parts_same_contig		Gap								0	MONDO_0008170	0.26183	0
iPS	ENSG00000186812	ZNF397	ENSG00000186812	ENSG00000186812	protein_coding	protein_coding	79.6462	79.6488	85.94	85.995	1	1	0.00193574	0.00414537	0.411741	0.411741	1_to_1	identical gene model		6;4;5;3;2;6;2;2;3;2;3;2	2;4;2;3;6;6;5;3;3;2;2;2	12	12											0	EFO_0004980	0.20897	0
iPS	ENSG00000186814	ZSCAN30	ENSG00000186814	ENSG00000186814	protein_coding	protein_coding	10.2012	10.2075	9.33	9.32	1	1	0.00193574	0.00414537	0.932408	0.932408	1_to_1	identical gene model		4;5;2;2;4;1;3;3;3;2;2;9	2;4;5;1;9;4;2;2;3;3;3;2	12	12	diff_parts_same_contig										0	EFO_0004875	0.3024	0
iPS	ENSG00000186815	TPCN1	ENSG00000186815	ENSG00000186815	protein_coding	protein_coding	4.59	4.59375	3.55	3.55	1	1	0.00193574	0.00414537	0.983995	0.983995	1_to_1	identical gene model		28;27;19;28;4;8;4;3;4;9;4;4;4;29;4;4;4;16;27;5;4;4;5	4;4;5;4;4;4;4;29;28;4;27;28;27;5;19;4;8;16;4;4;9;3;4	23	23	new_contig_added, diff_parts_same_contig										0	EFO_0000519	0.17557	0
iPS	ENSG00000186818	LILRB4	ENSG00000186818	ENSG00000186818	protein_coding	protein_coding					0	0					1_to_1	identical gene model	0.999071	4;12;11;14;12;11;3;2;4;12	2;4;14;12;12;11;12;11;4;3	10	10	new_contig_added, diff_parts_same_contig		Variation, GRC Housekeeping	Variation, GRC Housekeeping							0	EFO_0003767	0.17121	0
iPS	ENSG00000186825	CDRT15P3	ENSG00000186825	ENSG00000186825	transcribed_unprocessed_pseudogene	transcribed_unprocessed_pseudogene	0.27	0.27	0.27	0.27	0	0			0.995833	0.995833	1_to_1	identical gene model		3;2	3;2	2	2			Missing sequence, GRC Housekeeping, Path Problem	Missing sequence, GRC Housekeeping, Path Problem										0
iPS	ENSG00000186827	TNFRSF4	ENSG00000186827	ENSG00000186827	protein_coding	protein_coding	0.24	0.24	0.24	0.24	0	0			0.733333	0.733333	1_to_1	identical gene model		7;4;5	7;5;4	3	3	diff_parts_same_contig						1	?Immunodeficiency 16	3	known_molec_cause	0	Orphanet_179006	0.41602	0
iPS	ENSG00000186831	KRT17P2	ENSG00000186831	ENSG00000186831	transcribed_unprocessed_pseudogene	transcribed_unprocessed_pseudogene	0.1	0.1	0.1	0.1	0	0			0.916667	0.916667	1_to_1	identical gene model		8;6;3;5	6;8;5;3	4	4			Variation, GRC Housekeeping, Localization Problem	Variation										0
iPS	ENSG00000186832	KRT16	ENSG00000186832	ENSG00000186832	protein_coding	protein_coding	0.315	0.315	0.315	0.315	0	0	0.00193574	0.00414537	0.785714	0.785714	1_to_1	identical gene model		8;1;2;7	8;7;1;2	4	4	diff_parts_same_contig		GRC Housekeeping	GRC Housekeeping			1	Obesity with impaired prohormone processing;Pachyonychia congenita 1;Palmoplantar keratoderma, nonepidermolytic, focal;{Obesity, susceptibility to, BMIQ12}	3;3;3;3	known_molec_cause;known_molec_cause;known_molec_cause;known_molec_cause	1	Orphanet_2309	0.80904	0
iPS	ENSG00000186834	HEXIM1	ENSG00000186834	ENSG00000186834	protein_coding	protein_coding	57.23	57.2425	59.38	59.31	1	1	0.00193574	0.00414537	0.0836605	0.0836605	1_to_1	identical gene model		1	1	1	1	new_contig_added		GRC Housekeeping	GRC Housekeeping							0	EFO_0004995	0.33805	0
iPS	ENSG00000186838	SELENOV	ENSG00000186838	ENSG00000186838	protein_coding	protein_coding	8.27875	9.1225	7.365	8.195	1	1	-0.502259	0.00414537	0.977632	0.966082	1_to_1	exon_count_diff		6;6;2;4;7	6;7;2;4	5	4	diff_parts_same_contig										0	EFO_0007794	0.032078	0
iPS	ENSG00000186844	LCE1A	ENSG00000186844	ENSG00000186844	protein_coding	protein_coding					0	0					1_to_1	identical gene model		1	1	1	1	diff_parts_same_contig		GRC Housekeeping								0	EFO_0000673	0.21141	0
iPS	ENSG00000186847	KRT14	ENSG00000186847	ENSG00000186847	protein_coding	protein_coding	0.25	0.25	0.25	0.25	0	0			0	0	1_to_1	identical gene model		8;2;4	8;2;4	3	3	diff_parts_same_contig		GRC Housekeeping	GRC Housekeeping			1	Dermatopathia pigmentosa reticularis;Epidermolysis bullosa simplex 1A, generalized severe;Epidermolysis bullosa simplex 1B, generalized intermediate;Epidermolysis bullosa simplex 1C, localized;Epidermolysis bullosa simplex 1D, generalized, intermediate or severe, autosomal recessive;Epidermolysis bullosa simplex 4, localized or generalized intermediate, autosomal recessive;Naegeli-Franceschetti-Jadassohn syndrome	3;3;3;3;3;3;3	known_molec_cause;known_molec_cause;known_molec_cause;known_molec_cause;known_molec_cause;known_molec_cause;known_molec_cause	1	Orphanet_79396	0.80843	0
iPS	ENSG00000186854	TRABD2A	ENSG00000186854	ENSG00000186854	protein_coding	protein_coding	6.26	6.25875	6.415	6.42	1	1	0.00193574	0.00414537	0.771376	0.771376	1_to_1	identical gene model		6;5;7;2;3;2;4;2;4;5	6;7;4;5;4;5;3;2;2	10	9	diff_parts_same_contig										0	EFO_0004209	0.10269	0
iPS	ENSG00000186860	KRTAP17-1	ENSG00000186860	ENSG00000186860	protein_coding	protein_coding					0	0					1_to_1	identical gene model		1	1	1	1	diff_parts_same_contig		Variation, GRC Housekeeping	Variation, GRC Housekeeping							0	EFO_0000304	0.17976	0
iPS	ENSG00000186862	PDZD7	ENSG00000186862	ENSG00000186862	protein_coding	protein_coding	1.57857	1.57571	0.89	0.88	1	1	0.00193574	0.00414537	0.94206	0.94206	1_to_1	identical gene model		10;4;13;17;2;2;12;10;3	17;13;12;10;10;4;2;3	9	8							1	Deafness, autosomal recessive 57;Usher syndrome, type IIC, GPR98/PDZD7 digenic;{Retinal disease in Usher syndrome type IIA, modifier of}	3;3;3	known_molec_cause;known_molec_cause;known_molec_cause	0	MONDO_0033201	0.70316	0
iPS	ENSG00000186866	POFUT2	ENSG00000186866	ENSG00000186866	protein_coding	protein_coding	5.075	5.07875	4.415	4.415	1	1	0.00193574	0.00414537	0.985868	0.985866	1_to_1	identical gene model		8;10;9;8;3;2;5;9;2;2;6;4;10;6	8;10;9;9;10;6;2;3;2;8;6;5;4;2	14	14											0	EFO_0005671	0.19536	0
iPS	ENSG00000186867	QRFPR	ENSG00000186867	ENSG00000186867	protein_coding	protein_coding	0.37125	0.37	0.355	0.355	1	1	0.00193574	0.00414537	0.917586	0.917586	1_to_1	identical gene model		6;6;7;2	6;7;6;2	4	4	diff_parts_same_contig, new_contig_added										0	EFO_0004338	0.33445	0
iPS	ENSG00000186868	MAPT	ENSG00000186868	ENSG00000186868	protein_coding	protein_coding	0.2225	0.225	0.235	0.235	1	1	0.00193574	0.00414537	0.996695	0.996695	1_to_1	identical gene model		13;9;11;12;14;10;10;10;10;7;5;13;1;11;7;2	10;13;12;11;5;7;9;10;14;10;10;13;11;7;1;2	16	16	diff_parts_same_contig, new_contig_added		Unknown, Variation, Path Problem, Gap, GRC Housekeeping	Variation, Unknown, GRC Housekeeping, Gap			1	Dementia, frontotemporal, with or without parkinsonism;Pick disease;Supranuclear palsy, progressive;Supranuclear palsy, progressive atypical;{Parkinson disease, susceptibility to}	3;3;3;3;3	known_molec_cause;known_molec_cause;known_molec_cause;known_molec_cause;known_molec_cause	0	Orphanet_282	0.78608	0
iPS	ENSG00000186871	ERCC6L	ENSG00000186871	ENSG00000186871	protein_coding	protein_coding	1.13429	1.13429	0.73	0.73	1	1	0.00193574	0.00414537	0.990866	0.990866	1_to_1	identical gene model		2;3	3;2	2	2			Gap				1	Bone marrow failure syndrome 2	3	known_molec_cause	0	EFO_0000616	0.091961	0
iPS	ENSG00000186881	OR13F1	ENSG00000186881	ENSG00000186881	protein_coding	protein_coding					0	0					1_to_1	identical gene model		1	1	1	1											0	MONDO_0024622	0.21967	0
iPS	ENSG00000186886	OR5D3P	ENSG00000186886	ENSG00000186886	protein_coding	protein_coding					0	0					1_to_1	identical gene model		2	2	1	1											0	EFO_0004842	0.047404	0
iPS	ENSG00000186889	TMEM17	ENSG00000186889	ENSG00000186889	protein_coding	protein_coding	2.28125	2.2825	2.395	2.4	1	1	0.00193574	0.00414537	0.827347	0.827347	1_to_1	identical gene model		4;3;3	4;3;3	3	3	new_contig_added, diff_parts_same_contig										0	EFO_0001663	0.43974	0
iPS	ENSG00000186891	TNFRSF18	ENSG00000186891	ENSG00000186891	protein_coding	protein_coding	0.484286	0.485714	0.39	0.39	1	1	0.00193574	0.00414537	0.949231	0.949231	1_to_1	identical gene model		4;5;5;4	4;5;5;4	4	4	diff_parts_same_contig										0	EFO_0000616	0.12522	0
iPS	ENSG00000186895	FGF3	ENSG00000186895	ENSG00000186895	protein_coding	protein_coding					0	0			1	1	1_to_1	identical gene model		3;3	3;3	2	2							1	Deafness, congenital with inner ear agenesis, microtia, and microdontia	3	known_molec_cause	0	Orphanet_90024	0.7573	0
iPS	ENSG00000186897	C1QL4	ENSG00000186897	ENSG00000186897	protein_coding	protein_coding	0.184286	0.184286	0.19	0.19	1	1	0.00193574	0.00414537	0	0	1_to_1	identical gene model		2	2	1	1											0	EFO_0009700	0.14858	0
iPS	ENSG00000186907	RTN4RL2	ENSG00000186907	ENSG00000186907	protein_coding	protein_coding	15.255	15.2575	14.89	14.905	1	1	0.00193574	0.00414537	0.702182	0.702182	1_to_1	identical gene model		3;3;3	3;3;3	3	3	diff_parts_same_contig										0	EFO_0001066	0.047061	0
iPS	ENSG00000186908	ZDHHC17	ENSG00000186908	ENSG00000186908	protein_coding	protein_coding	37.045	37.0562	33.83	33.845	1	1	0.00193574	0.00414537	0.326792	0.326792	1_to_1	identical gene model		17;9;3;6;2;2;5;8;7;4;7;6;6;9;3;5	17;9;9;6;6;3;6;7;5;8;2;7;3;5;4;2	16	16											0	EFO_0000519	0.074855	0
iPS	ENSG00000186910	SERPINA11	ENSG00000186910	ENSG00000186910	protein_coding	protein_coding	0.35375	0.35375	0.355	0.355	1	1	0.00193574	0.00414537	0	0	1_to_1	identical gene model		5	5	1	1											0	EFO_0007298;EFO_0009637	0.2661	0
iPS	ENSG00000186912	P2RY4	ENSG00000186912	ENSG00000186912	protein_coding	protein_coding	0.18	0.18	0.18	0.18	0	0			0	0	1_to_1	identical gene model		1	1	1	1	diff_parts_same_contig		Gap								0	EFO_1000906	0.55126	0
iPS	ENSG00000186918	ZNF395	ENSG00000186918	ENSG00000186918	protein_coding	protein_coding	21.04	21.0437	20.575	20.585	1	1	0.00193574	0.00414537	0.490225	0.490225	1_to_1	identical gene model		10;3;2;3;4;2;4;4;3;10;10	10;2;10;10;3;4;4;4;3;2;3	11	11											0	EFO_0004344	0.12638	0
iPS	ENSG00000186919	ZACN	ENSG00000186919	ENSG00000186919	protein_coding	protein_coding					0	0			1	1	1_to_1	identical gene model		9;7;9;4;1;2	2;9;9;4;7;1	6	6				Localization Problem							0	EFO_0004587	0.036277	0
iPS	ENSG00000186924	KRTAP22-1	ENSG00000186924	ENSG00000186924	protein_coding	protein_coding					0	0					1_to_1	identical gene model		1	1	1	1	diff_parts_same_contig		GRC Housekeeping								0	EFO_0000181;EFO_0000349;EFO_0000519	0.18479	0
iPS	ENSG00000186925	KRTAP19-6	ENSG00000186925	ENSG00000186925	protein_coding	protein_coding					0	0					1_to_1	identical gene model		1	1	1	1	diff_parts_same_contig		GRC Housekeeping								0	EFO_0000673	0.18479	0
iPS	ENSG00000186930	KRTAP6-2	ENSG00000186930	ENSG00000186930	protein_coding	protein_coding					0	0					1_to_1	identical gene model		1	1	1	1	diff_parts_same_contig		GRC Housekeeping								0	EFO_0000673;EFO_0000181	0.18479	0
iPS	ENSG00000186940	CHCHD2P9	ENSG00000186940	ENSG00000186940	processed_pseudogene	processed_pseudogene	0.76	0.76	0.76	0.76	0	0			0.866667	0.866667	1_to_1	identical gene model		1	1	1	1											0	MONDO_0004979	0.0073916	0
iPS	ENSG00000186943	OR13C8	ENSG00000186943	ENSG00000186943	protein_coding	protein_coding					0	0					1_to_1	identical gene model		1	1	1	1											0	EFO_0004732	0.20325	0
iPS	ENSG00000186951	PPARA	ENSG00000186951	ENSG00000186951	protein_coding	protein_coding	8.12375	8.12375	7.43	7.415	1	1	0.00193574	0.00414537	0.916503	0.916503	1_to_1	identical gene model		8;7;8;4;4;4;2;5;2;6;2;1	4;8;4;2;8;2;1;2;5;7;6	12	11	new_contig_added		GRC Housekeeping, Clone Problem	GRC Housekeeping, Clone Problem			1	{Hyperapobetalipoproteinemia, susceptibility to}	3	known_molec_cause	0	MONDO_0005148	0.60494	0
iPS	ENSG00000186952	TMEM232	ENSG00000186952	ENSG00000186952	protein_coding	protein_coding	3.1175	3.115	3.165	3.16	1	1	0.00193574	0.00414537	0.792647	0.792647	1_to_1	identical gene model		14;3;4;3;9;6;8;11;3;5;7;6;13	9;6;13;14;11;6;8;7;5;3;4;3;3	13	13	diff_parts_same_contig, new_contig_added										0	MONDO_0004979	0.3815	0
iPS	ENSG00000186960	LINC01551	ENSG00000186960	ENSG00000186960	lncRNA	lncRNA					0	0			1	1	1_to_1	identical gene model		3;3;3;4;3;2;2;4;2	3;3;4;4;3;2;2;2;3	9	9	new_contig_added, diff_parts_same_contig										0	Orphanet_586	0.0079477	0
iPS	ENSG00000186965	KRTAP19-2	ENSG00000186965	ENSG00000186965	protein_coding	protein_coding					0	0					1_to_1	identical gene model		1	1	1	1	diff_parts_same_contig		GRC Housekeeping								0	EFO_0000349;EFO_0000519	0.18479	0
iPS	ENSG00000186967	KRTAP19-4	ENSG00000186967	ENSG00000186967	protein_coding	protein_coding					0	0					1_to_1	identical gene model		1	1	1	1	diff_parts_same_contig		GRC Housekeeping								0	MONDO_0008170;EFO_0000519	0.18479	0
iPS	ENSG00000186970	KRTAP15-1	ENSG00000186970	ENSG00000186970	protein_coding	protein_coding					0	0					1_to_1	identical gene model		1	1	1	1	diff_parts_same_contig		GRC Housekeeping								0	EFO_0000181;EFO_0000349	0.18479	0
iPS	ENSG00000186971	KRTAP13-4	ENSG00000186971	ENSG00000186971	protein_coding	protein_coding	2.04875	2.04875	1.8	1.8	1	1	0.00193574	0.00414537	0	0	1_to_1	identical gene model		1	1	1	1	diff_parts_same_contig		GRC Housekeeping								0	EFO_0000673;EFO_0000181;EFO_0000349	0.18479	0
iPS	ENSG00000186973	FAM183A	ENSG00000186973	ENSG00000186973	protein_coding	protein_coding	2.51875	2.51875	2.12	2.115	1	1	0.00193574	0.00414537	0.809421	0.809421	1_to_1	identical gene model		4;3;4;4;4;2	4;3;4;4;4;2	6	6			Clone Problem								0	EFO_0005423	0.25825	0
iPS	ENSG00000186976	EFCAB6	ENSG00000186976	ENSG00000186976	protein_coding	protein_coding	0.464	0.462	0.37	0.37	1	1	0.00193574	0.00414537	0.934233	0.934233	1_to_1	identical gene model		32;8;30;12;7;13;4;3;3;4	30;7;32;3;3;13;12;8;4;4	10	10	new_contig_added, diff_parts_same_contig		Clone Problem	Clone Problem							0	EFO_0004875	0.28734	0
iPS	ENSG00000186977	KRTAP19-5	ENSG00000186977	ENSG00000186977	protein_coding	protein_coding					0	0					1_to_1	identical gene model		1	1	1	1	diff_parts_same_contig		GRC Housekeeping								0	EFO_0000673;EFO_1000044	0.18479	0
iPS	ENSG00000186980	KRTAP23-1	ENSG00000186980	ENSG00000186980	protein_coding	protein_coding					0	0					1_to_1	identical gene model		1	1	1	1	diff_parts_same_contig		GRC Housekeeping								0	EFO_0000304	0.17976	0
iPS	ENSG00000186994	KANK3	ENSG00000186994	ENSG00000186994	protein_coding	protein_coding	1.89375	1.89625	1.465	1.47	1	1	0.00193574	0.00414537	0.902614	0.902821	1_to_1	identical gene model		11;2;11;6;4	11;11;4;6;2	5	5			Path Problem	Path Problem							0	EFO_0006336	0.23641	0
iPS	ENSG00000186998	EMID1	ENSG00000186998	ENSG00000186998	protein_coding	protein_coding	2.83	2.83	2.435	2.435	1	1	0.00193574	0.00414537	0.984109	0.984109	1_to_1	identical gene model		15;14;15;7;6;9;4;2;8;6;8	15;7;14;15;6;4;8;9;2;8;6	11	11	diff_parts_same_contig		Path Problem, Clone Problem	Path Problem, Clone Problem							0	EFO_0004695	0.42527	0
iPS	ENSG00000187003	ACTL7A	ENSG00000187003	ENSG00000187003	protein_coding	protein_coding					0	0					1_to_1	identical gene model		1	1	1	1											0	EFO_0009270	0.26888	0
iPS	ENSG00000187005	KRTAP21-1	ENSG00000187005	ENSG00000187005	protein_coding	protein_coding					0	0					1_to_1	identical gene model		1	1	1	1	new_contig_added, diff_parts_same_contig		GRC Housekeeping								0	EFO_0000181	0.18479	0
iPS	ENSG00000187010	RHD	ENSG00000187010	ENSG00000187010	protein_coding	protein_coding	0.275	0.275	0.275	0.275	0	0			0.916667	0.916667	1_to_1	identical gene model		10;9;8;8;7;10;7;7;9;11;9	7;9;11;7;10;9;8;8;7;10;9	11	11	diff_parts_same_contig		Variation, Clone Problem	Variation			1	[Blood group, RH system];{Hemolytic disease of fetus and newborn, RH-induced}	3;3	known_molec_cause;known_molec_cause	0	EFO_0005192	0.43759	0
iPS	ENSG00000187012	LINC00207	ENSG00000187012	ENSG00000187012	lncRNA	lncRNA					0	0					1_to_1	identical gene model		4;3;4;5;3;2	3;4;4;5;3;2	6	6	diff_parts_same_contig		Clone Problem	Clone Problem										0
iPS	ENSG00000187013	LINC02875	ENSG00000187013	ENSG00000187013	lncRNA	lncRNA	0.17	0.17	0.17	0.17	0	0	0.00193574	0.00414537	0	0	1_to_1	identical gene model		1	1	1	1			GRC Housekeeping, Path Problem, Gap	GRC Housekeeping, Gap							0	EFO_0000326	0.0061269	0
iPS	ENSG00000187017	ESPN	ENSG00000187017	ENSG00000187017	protein_coding	protein_coding	2.35875	2.36	2.2	2.195	1	1	0.00193574	0.00414537	0.966898	0.966898	1_to_1	identical gene model		8;5;6;8;2;7;3;4;3;3;2;3;7;3;11;4;13	13;11;3;3;5;3;2;8;8;7;3;7;3;4;6;4;2	17	17			GRC Housekeeping, Localization Problem				1	?Usher syndrome, type 1M;Deafness, autosomal recessive 36;Deafness, neurosensory, without vestibular involvement, autosomal dominant	3;3;3	known_molec_cause;known_molec_cause;known_molec_cause	0	MONDO_0019588	0.74691	0
iPS	ENSG00000187021	PNLIPRP1	ENSG00000187021	ENSG00000187021	protein_coding	protein_coding					0	0			1	1	1_to_1	identical gene model		13;4;4;4;4;8;5;6;2;5;12;12;6;13;5;6;3;12;6;2;12	5;3;5;4;6;13;4;5;12;12;12;13;6;6;6;4;4;12;2;8;2	21	21	diff_parts_same_contig		Variation, Clone Problem	Variation, Clone Problem							0	EFO_0007937	0.36227	0
iPS	ENSG00000187024	PTRH1	ENSG00000187024	ENSG00000187024	protein_coding	protein_coding	1.8775	1.875	2.09	2.085	1	1	0.00193574	0.00414537	0.988141	0.988141	1_to_1	identical gene model		3;4;3;6;4;2;5;5;2	2;3;4;6;5;5;4;3;2	9	9	diff_parts_same_contig										0	HP_0200134	0.33262	0
iPS	ENSG00000187026	KRTAP21-2	ENSG00000187026	ENSG00000187026	protein_coding	protein_coding					0	0					1_to_1	identical gene model		1	1	1	1	diff_parts_same_contig		GRC Housekeeping								0	EFO_0000181	0.18479	0
iPS	ENSG00000187033	SAMD7	ENSG00000187033	ENSG00000187033	protein_coding	protein_coding					0	0					1_to_1	identical gene model		9;9;9	9;9;9	3	3	diff_parts_same_contig										0	EFO_0007985	0.08564	0
iPS	ENSG00000187037	GPR141	ENSG00000187037	ENSG00000187037	protein_coding	protein_coding	1.2	1.202	1.06	1.06	1	1	0.00193574	0.00414537	0.67619	0.67619	1_to_1	identical gene model		1;4;4;4;4	4;4;4;4;1	5	5	new_contig_added, diff_parts_same_contig		Clone Problem	Clone Problem							0	EFO_0006797	0.032125	0
iPS	ENSG00000187045	TMPRSS6	ENSG00000187045	ENSG00000187045	protein_coding	protein_coding					0	0			1	1	1_to_1	identical gene model		18;19;18;19;4;3;10;18	18;19;18;19;18;3;10;4	8	8	diff_parts_same_contig, new_contig_added		Clone Problem	Clone Problem			1	Iron-refractory iron deficiency anemia	3	known_molec_cause	1	MONDO_0008788	0.83687	0
iPS	ENSG00000187048	CYP4A11	ENSG00000187048	ENSG00000187048	protein_coding	protein_coding					0	0			1	1	1_to_1	identical gene model		12;13;11;10;8;11;8;9;2	9;13;12;10;11;8;8;11;2	9	9			Variation, Clone Problem	Variation							0	EFO_0005653	0.41688	0
iPS	ENSG00000187049	TMEM216	ENSG00000187049	ENSG00000187049	protein_coding	protein_coding	35.0388	35.0538	34.055	34.005	1	1	0.00193574	0.00414537	0.904639	0.904639	1_to_1	identical gene model		5;5;5;3;4	5;5;5;4;3	5	5	diff_parts_same_contig		Variation	Variation			1	Joubert syndrome 2;Meckel syndrome 2	3;3	known_molec_cause;known_molec_cause	0	MONDO_0018921	0.78616	0
iPS	ENSG00000187051	RPS19BP1	ENSG00000187051	ENSG00000187051	protein_coding	protein_coding	40.6213	40.6238	41.34	41.33	1	1	0.00193574	0.00414537	0.977133	0.977133	1_to_1	identical gene model		4;5;3;2;2;3	4;2;5;3;3;2	6	6	diff_parts_same_contig		Clone Problem	Clone Problem							0	MONDO_0021637	0.17366	0
iPS	ENSG00000187054	TMPRSS11A	ENSG00000187054	ENSG00000187054	protein_coding	protein_coding					0	0			1	1	1_to_1	identical gene model		10;10;8	10;10;8	3	3	diff_parts_same_contig, new_contig_added		Gap	Gap							0	EFO_0005922	0.065382	0
iPS	ENSG00000187066	TMEM262	ENSG00000187066	ENSG00000187066	protein_coding	protein_coding	0.69125	0.69	0.62	0.62	1	1	0.00193574	0.00414537	0.943467	0.943467	1_to_1	identical gene model		2;4;3;2;1;3	1;2;3;3;2;4	6	6	diff_parts_same_contig, new_contig_added										0	EFO_0004612	0.17883	0
iPS	ENSG00000187068	C3orf70	ENSG00000187068	ENSG00000187068	protein_coding	protein_coding	2.04375	2.045	2.145	2.15	1	1	0.00193574	0.00414537	0	0	1_to_1	identical gene model		2	2	1	1											0	MONDO_0005148	0.30154	0
iPS	ENSG00000187079	TEAD1	ENSG00000187079	ENSG00000187079	protein_coding	protein_coding	4.64375	4.6475	4.17	4.16	1	1	0.00193574	0.00414537	0.949234	0.949234	1_to_1	identical gene model		12;3;8;2;11;13	13;2;12;11;3;8	6	6							1	Sveinsson chorioretinal atrophy	3	known_molec_cause	0	Orphanet_86813	0.50561	0
iPS	ENSG00000187080	OR2AK2	ENSG00000187080	ENSG00000187080	protein_coding	protein_coding					0	0					1_to_1	identical gene model		1	1	1	1											0	EFO_0002939	0.20899	0
iPS	ENSG00000187082	DEFB106B	ENSG00000187082	ENSG00000187082	protein_coding	protein_coding					0	0					1_to_1	identical gene model		2	2	1	1			Gap, Path Problem, Variation	Gap, Path Problem, GRC Housekeeping, Variation	High Signal Region	High Signal Region					0	MONDO_0007254	0.0027718	0
iPS	ENSG00000187091	PLCD1	ENSG00000187091	ENSG00000187091	protein_coding	protein_coding	3.555	3.55375	2.965	2.965	1	1	0.00193574	0.00414537	0.983864	0.983864	1_to_1	identical gene model		15;2;12;15;2;4;6;4;2	15;2;12;15;2;6;4;4;2	9	9							1	Nail disorder, nonsyndromic congenital, 3, (leukonychia)	3	known_molec_cause	0	Orphanet_2387	0.60698	0
iPS	ENSG00000187094	CCK	ENSG00000187094	ENSG00000187094	protein_coding	protein_coding	0.37	0.37	0.37	0.37	0	0			0.998547	0.998547	1_to_1	identical gene model		3;5;3;2	3;5;3;2	4	4											0	EFO_0004340	0.44686	0
iPS	ENSG00000187097	ENTPD5	ENSG00000187097	ENSG00000187097	protein_coding	protein_coding	9.9875	9.99	9.815	9.835	1	1	0.00193574	0.00414537	0.445217	0.445217	1_to_1	identical gene model		16;7;4;4;4;5;16;4	16;4;16;7;5;4;4;4	8	8	new_contig_added, diff_parts_same_contig										0	Orphanet_280406	0.53456	0
iPS	ENSG00000187098	MITF	ENSG00000187098	ENSG00000187098	protein_coding	protein_coding					0	0			1	1	1_to_1	identical gene model		9;10;10;3;9;4;6;10;9;4;2;10;9;3;9;10	10;2;3;10;4;6;10;10;10;9;9;9;9;3;9;4	16	16							1	Albinism, oculocutaneous, type IA;Albinism, oculocutaneous, type IB;COMMAD syndrome;Tietz albinism-deafness syndrome;Waardenburg syndrome, type 2A;Waardenburg syndrome/albinism, digenic;Waardenburg syndrome/ocular albinism, digenic;[Skin/hair/eye pigmentation 3, blue/green eyes];[Skin/hair/eye pigmentation 3, light/dark/freckling skin];{Melanoma, cutaneous malignant, susceptibility to, 8};{Melanoma, cutaneous malignant, susceptibility to, 8}	3;3;3;3;3;3;3;3;3;3;3	known_molec_cause;known_molec_cause;known_molec_cause;known_molec_cause;known_molec_cause;known_molec_cause;known_molec_cause;known_molec_cause;known_molec_cause;known_molec_cause;known_molec_cause	1	MONDO_0018094	0.8103	1			yes
iPS	ENSG00000187103	FUNDC2P3	ENSG00000187103	ENSG00000187103	processed_pseudogene	processed_pseudogene					0	0					1_to_1	identical gene model		1	1	1	1	diff_parts_same_contig													0
iPS	ENSG00000187105	HEATR4	ENSG00000187105	ENSG00000187105	protein_coding	protein_coding	0.588	0.588	0.6	0.6	1	1	0.00193574	0.00414537	0.937389	0.937389	1_to_1	identical gene model		17;18;2;3;4;2;2	18;2;17;2;2;3;4	7	7	new_contig_added, diff_parts_same_contig, hg19_errors_corrected		Clone Problem	Clone Problem							0	HP_0001290	0.33262	0
iPS	ENSG00000187109	NAP1L1	ENSG00000187109	ENSG00000187109	protein_coding	protein_coding	376.925	376.785	447.23	446.83	1	1	0.0019494	0.00414537	0.979743	0.979743	1_to_1	identical gene model		16;13;14;14;12;7;9;8;13;3;8;12;7;3;13;3;9;2;4;8;10;3;14;12;14;15	15;14;16;13;12;13;3;12;14;14;13;8;3;14;9;12;9;10;7;8;8;4;3;7;3;2	26	26			Gap	Gap			1	Amyotrophic lateral sclerosis 12 with or without frontotemporal dementia;Glaucoma 1, open angle, E;{Glaucoma, normal tension, susceptibility to}	3;3;3	known_molec_cause;known_molec_cause;known_molec_cause	0	EFO_0004527	0.30897	0
iPS	ENSG00000187116	LILRA5	ENSG00000187116	ENSG00000187116	protein_coding	protein_coding					0	0					1_to_1	exon_length_diff	0.999274	7;5;2;6;4	7;6;2;4;5	5	5	new_contig_added		Variation, GRC Housekeeping	Variation, GRC Housekeeping							0	EFO_0004612	0.28881	0
iPS	ENSG00000187118	CMC1	ENSG00000187118	ENSG00000187118	protein_coding	protein_coding	56.0575	56.0538	50.38	50.43	1	1	0.00193574	0.00414537	0.937214	0.937214	1_to_1	identical gene model		4;3;5;3;4;4;4;2;3;3;4	3;3;4;4;5;3;4;4;4;2;3	11	11							1	Capillary malformations, congenital, 1, somatic, mosaic;Sturge-Weber syndrome, somatic, mosaic	3;3	known_molec_cause;known_molec_cause	0	EFO_0004587	0.45915	0
iPS	ENSG00000187122	SLIT1	ENSG00000187122	ENSG00000187122	protein_coding	protein_coding	0.32	0.32	0.35	0.35	1	1	0.00193574	0.00414537	0.67371	0.67371	1_to_1	identical gene model		37;22;12;37;5;4;6	37;4;37;22;12;6;5	7	7											0	EFO_0004747	0.30517	0
iPS	ENSG00000187123	LYPD6	ENSG00000187123	ENSG00000187123	protein_coding	protein_coding	1.68625	1.68625	1.655	1.65	1	1	0.00193574	0.00414537	0.9559	0.9559	1_to_1	identical gene model		5;8;5;4;6;7	5;5;6;4;7;8	6	6	new_contig_added, diff_parts_same_contig		Path Problem	Path Problem							0	EFO_0004338	0.16491	0
iPS	ENSG00000187134	AKR1C1	ENSG00000187134	ENSG00000187134	protein_coding	protein_coding	0.79125	0.79125	0.725	0.725	1	1	0.00193574	0.00414537	0.911776	0.911776	1_to_1	identical gene model		6;9;7;2;8	8;9;7;6;2	5	5	hg19_errors_corrected						0	Developmental dysplasia of the hip 1	2	linakge_mapping	0	EFO_0007788	0.36944	0
iPS	ENSG00000187135	VSTM2B	ENSG00000187135	ENSG00000187135	protein_coding	protein_coding	2.8625	2.86375	2.825	2.825	1	1	0.00193574	0.00414537	0	0	1_to_1	identical gene model		5	5	1	1	diff_parts_same_contig										0	EFO_0004747	0.31303	0
iPS	ENSG00000187140	FOXD3	ENSG00000187140	ENSG00000187140	protein_coding	protein_coding	31.0575	31.0738	28.155	28.155	1	1	0.00193574	0.00414537	0	0	1_to_1	identical gene model		1	1	1	1			Clone Problem				1	{Autoimmune disease, susceptibility to, 1}	3	known_molec_cause	0	MONDO_0019172;Orphanet_77	0.46401	0
iPS	ENSG00000187144	SPATA21	ENSG00000187144	ENSG00000187144	protein_coding	protein_coding	0.251429	0.251429	0.22	0.22	1	1	0.00193574	0.00414537	0.991083	0.991083	1_to_1	identical gene model		13;5;17;5;11;4	5;17;13;11;5;4	6	6			GRC Housekeeping, Localization Problem, Gap	Gap							0	EFO_0007800	0.07038	0
iPS	ENSG00000187147	RNF220	ENSG00000187147	ENSG00000187147	protein_coding	protein_coding	34.7287	34.7488	31.88	31.86	1	1	0.00193574	0.00414537	0.991568	0.991568	1_to_1	identical gene model		9;15;15;16;10;4;2;6;10;8;2;10;6;10;3;4;3;5	15;15;16;3;2;3;4;9;10;10;6;4;5;10;10;8;6;2	18	18	new_contig_added, diff_parts_same_contig		Clone Problem				1	Leukodystrophy, hypomyelinating, 23, with ataxia, deafness, liver dysfunction, and dilated cardiomyopathy	3	known_molec_cause	0	EFO_0009185	0.24834	0
iPS	ENSG00000187151	ANGPTL5	ENSG00000187151	ENSG00000187151	protein_coding	protein_coding					0	0			0	0	1_to_1	identical gene model		9;5	9;5	2	2	diff_parts_same_contig		Variation	Variation							0	EFO_0004309	0.10101	0
iPS	ENSG00000187164	SHTN1	ENSG00000187164	ENSG00000187164	protein_coding	protein_coding	1.44	1.44	1.44	1.44	0	0	0.00193574	0.00414537	0.999803	0.999803	1_to_1	identical gene model		16;17;18;17;2;16;15	17;15;16;16;18;17;2	7	7											0	EFO_0003959	0.41814	1			yes
iPS	ENSG00000187166	H1-7	ENSG00000187166	ENSG00000187166	protein_coding	protein_coding	0.35	0.35	0.35	0.35	0	0			0	0	1_to_1	identical gene model		1	1	1	1	diff_parts_same_contig										0	EFO_0006335	0.21227	0
iPS	ENSG00000187170	LCE4A	ENSG00000187170	ENSG00000187170	protein_coding	protein_coding					0	0					1_to_1	identical gene model	0.998624	1;2	2;1	2	2	new_contig_added, diff_parts_same_contig		GRC Housekeeping								0	EFO_0000304	0.22463	0
iPS	ENSG00000187172	BAGE2	ENSG00000187172	ENSG00000187172	transcribed_unprocessed_pseudogene	transcribed_unprocessed_pseudogene					0	0			1	1	1_to_1	identical gene model		10;3;15	15;10;3	3	3	diff_parts_same_contig, new_contig_added		GRC Housekeeping, Localization Problem, Gap, Missing sequence, Clone Problem	Gap, GRC Housekeeping, Localization Problem	High Signal Region	High Signal Region					0	EFO_0000616;EFO_0000756	0.0036958	0
iPS	ENSG00000187173	LCE2A	ENSG00000187173	ENSG00000187173	protein_coding	protein_coding					0	0					1_to_1	identical gene model		2	2	1	1	diff_parts_same_contig		GRC Housekeeping								0	EFO_0000304	0.22463	0
iPS	ENSG00000187175	KRTAP12-1	ENSG00000187175	ENSG00000187175	protein_coding	protein_coding	0.76	0.758	0.66	0.66	1	1	0.00193574	0.00414537	0.04	0.04	1_to_1	identical gene model		1	1	1	1	diff_parts_same_contig										0	EFO_0000673	0.18479	0
iPS	ENSG00000187180	LCE2C	ENSG00000187180	ENSG00000187180	protein_coding	protein_coding					0	0					1_to_1	identical gene model		2	2	1	1	diff_parts_same_contig		GRC Housekeeping								0	EFO_0000519	0.23099	0
iPS	ENSG00000187185		ENSG00000187185	ENSG00000187185	lncRNA	lncRNA	0.456667	0.456667	0.54	0.54	1	1	0.00193574	0.00414537	0.5	0.5	1_to_1	exon_count_diff		7;2;5	2;2;4	3	3	new_contig_added, diff_parts_same_contig		Clone Problem	Clone Problem							0	EFO_0000305	0.014555	0
iPS	ENSG00000187186		ENSG00000187186	ENSG00000187186	protein_coding	protein_coding	9.3525	9.3525	9.375	9.375	1	1	0.00193574	0.00414537	0.752448	0.752448	1_to_1	identical gene model		3;3;3;4;2	3;2;3;3;4	5	5											0	EFO_0000198	0.0015154	0
iPS	ENSG00000187187	ZNF546	ENSG00000187187	ENSG00000187187	protein_coding	protein_coding	0.6475	1.08	0.475	1.035	1	1	-0.901582	0.00414537	0.833118	0.686451	1_to_1	identical gene model		7;4;6;5;5;6;7;6;3;8	5;5;6;4;8;7;6;7;3;6	10	10	diff_parts_same_contig		Unknown, Path Problem	Path Problem, Unknown							0	EFO_0003779	0.026144	0
iPS	ENSG00000187189	TSPYL4	ENSG00000187189	ENSG00000187189	protein_coding	protein_coding	42.1613	42.1775	39.335	39.29	1	1	0.00193574	0.00414537	0	0	1_to_1	identical gene model		1	1	1	1	diff_parts_same_contig										0	EFO_0004574	0.17231	0
iPS	ENSG00000187193	MT1X	ENSG00000187193	ENSG00000187193	protein_coding	protein_coding	263.89	263.863	208.455	208.23	1	1	0.00250463	0.0288036	0.40568	0.40569	1_to_1	identical gene model		3;2;3;1	3;2;1;3	4	4											0	EFO_0004614	0.11573	0
iPS	ENSG00000187210	GCNT1	ENSG00000187210	ENSG00000187210	protein_coding	protein_coding	0.38	0.381429	0.33	0.33	1	1	0.00193574	0.00414537	0.995545	0.995545	1_to_1	identical gene model		4;3;3;3;4;13	4;3;3;4;3;13	6	6	diff_parts_same_contig, new_contig_added				High Signal Region						0	EFO_0005091	0.29423	0
iPS	ENSG00000187223	LCE2D	ENSG00000187223	ENSG00000187223	protein_coding	protein_coding					0	0					1_to_1	identical gene model		2	2	1	1	diff_parts_same_contig		GRC Housekeeping								0	EFO_0000304	0.22463	0
iPS	ENSG00000187229		ENSG00000187229	ENSG00000187229	lncRNA	lncRNA	0.12	0.12	0.12	0.12	0	0			0	0	1_to_1	identical gene model		3	3	1	1											0	EFO_0002496	0.056346	0
iPS	ENSG00000187231	SESTD1	ENSG00000187231	ENSG00000187231	protein_coding	protein_coding	7.5	7.50125	7.745	7.745	1	1	0.00193574	0.00414537	0.742354	0.742354	1_to_1	identical gene model		10;5;18;6;6;8;5;5;3	18;8;10;5;3;6;6;5;5	9	9											0	EFO_0004832	0.25235	0
iPS	ENSG00000187238	LCE3B	ENSG00000187238	ENSG00000187238	protein_coding	protein_coding					0	0					1_to_1	identical gene model		1	1	1	1	diff_parts_same_contig		GRC Housekeeping								0	EFO_0000676	0.18552	0
iPS	ENSG00000187239	FNBP1	ENSG00000187239	ENSG00000187239	protein_coding	protein_coding	4.455	4.45375	4.145	4.15	1	1	0.00193574	0.00414537	0.974481	0.974481	1_to_1	identical gene model		16;16;15;17;14;5;6;2;3	16;15;17;14;16;6;5;2;3	9	9											0	EFO_0006940	0.29128	1			yes
iPS	ENSG00000187240	DYNC2H1	ENSG00000187240	ENSG00000187240	protein_coding	protein_coding	1.14625	1.14375	0.97	0.965	1	1	0.00193574	0.00414537	0.99357	0.99357	1_to_1	identical gene model		20;89;4;2;17;4;4;6;25;51;90	25;89;51;20;90;4;4;17;6;4;2	11	11	new_contig_added, diff_parts_same_contig					High Signal Region	1	Short-rib thoracic dysplasia 3 with or without polydactyly	3	known_molec_cause	1	MONDO_0013127	0.85189	0
iPS	ENSG00000187242	KRT12	ENSG00000187242	ENSG00000187242	protein_coding	protein_coding					0	0			1	1	1_to_1	identical gene model		8;4;2;2;6	8;2;6;2;4	5	5			GRC Housekeeping	GRC Housekeeping			1	Meesmann corneal dystrophy 1	3	known_molec_cause	0	MONDO_0007379	0.60182	0
iPS	ENSG00000187243	MAGED4B	ENSG00000187243	ENSG00000187243	protein_coding	protein_coding	1.70625	1.70625	1.185	1.18	1	1	0.00193574	0.00414537	0.999457	0.999457	1_to_1	identical gene model		13;13;12;2;8;6;14;4;2;5;13;2	13;13;12;8;14;5;13;2;6;2;2;4	12	12	new_contig_added		Path Problem, Gap	Path Problem							0	EFO_0000199	0.018624	0
iPS	ENSG00000187244	BCAM	ENSG00000187244	ENSG00000187244	protein_coding	protein_coding	39.2238	39.2263	39.605	39.595	1	1	0.00193574	0.00414537	0.925652	0.925648	1_to_1	identical gene model		15;2;4;2;2;2;4;7;14	14;15;2;7;4;2;4;2;2	9	9							1	Alopecia universalis;Atrichia with papular lesions;[Blood group, Auberger system];[Blood group, Lutheran null];[Blood group, Lutheran system]	3;3;3;3;3	known_molec_cause;known_molec_cause;known_molec_cause;known_molec_cause;known_molec_cause	0	EFO_0004611	0.29675	0
iPS	ENSG00000187257	RSBN1L	ENSG00000187257	ENSG00000187257	protein_coding	protein_coding	10.4213	10.42	10.17	10.175	1	1	0.00193574	0.00414537	0.731875	0.731875	1_to_1	identical gene model		8;4;8;6;2;3	8;8;6;3;2;4	6	6											0	EFO_0004842	0.34903	0
iPS	ENSG00000187258	NPSR1	ENSG00000187258	ENSG00000187258	protein_coding	protein_coding	0.32	0.325	0.32	0.325	0	0			0.5	0.5	1_to_1	identical gene model		9;9;10;7;8;4;8;3;9	9;4;9;7;8;8;3;9;10	9	9	new_contig_added, diff_parts_same_contig						1	{Asthma, susceptibility to, 2}	3	known_molec_cause	0	EFO_0000519	0.26439	0
iPS	ENSG00000187260	WDR86	ENSG00000187260	ENSG00000187260	protein_coding	protein_coding	11.9575	11.9612	10.18	10.17	1	1	0.00193574	0.00414537	0.937859	0.937859	1_to_1	identical gene model		6;2;6;5;2;3;6;5	2;5;6;5;6;6;2;3	8	8	diff_parts_same_contig, new_contig_added, hg19_errors_corrected										0	EFO_0004747	0.27106	0
iPS	ENSG00000187266	EPOR	ENSG00000187266	ENSG00000187266	protein_coding	protein_coding	6.31125	6.30875	6.315	6.31	1	1	0.00193574	0.00414537	0.96163	0.96163	1_to_1	identical gene model		8;9;8;9;6;2;9;7	8;7;8;9;9;9;2;6	8	8	diff_parts_same_contig		GRC Housekeeping	GRC Housekeeping			1	[Erythrocytosis, familial, 1]	3	known_molec_cause	0	MONDO_0007572	0.64933	0
iPS	ENSG00000187268	FAM9C	ENSG00000187268	ENSG00000187268	protein_coding	protein_coding					0	0			1	1	1_to_1	identical gene model		7;8;5;7;6	8;6;7;7;5	5	5	diff_parts_same_contig										0	EFO_0000182	0.025131	0
iPS	ENSG00000187272	KRTAP9-8	ENSG00000187272	ENSG00000187272	protein_coding	protein_coding					0	0					1_to_1	identical gene model		1	1	1	1			Variation, GRC Housekeeping	Variation, GRC Housekeeping							0	MONDO_0008170	0.18479	0
iPS	ENSG00000187288	CIDEC	ENSG00000187288	ENSG00000187288	protein_coding	protein_coding	0.1	0.1	0.1	0.1	0	0			0	0	1_to_1	identical gene model		7;6;5;6;3;6;2;7;6	6;7;7;5;6;6;6;3;2	9	9	diff_parts_same_contig						1	?Lipodystrophy, familial partial, type 5	3	known_molec_cause	0	Orphanet_98306	0.38429	0
iPS	ENSG00000187323	DCC	ENSG00000187323	ENSG00000187323	protein_coding	protein_coding	0.635	0.635	0.635	0.635	0	0	0.00193574	0.00414537	0.987403	0.987403	1_to_1	identical gene model		19;28;29;1;2;4;3;2;2;3;6;3;4;3;27;2;2;3	29;28;2;3;2;19;3;3;2;2;3;3;27;4;4;6;2;1	18	18	new_contig_added, diff_parts_same_contig				High Signal Region	High Signal Region	1	Colorectal cancer, somatic;Esophageal carcinoma, somatic;Gaze palsy, familial horizontal, with progressive scoliosis, 2;Mirror movements 1 and/or agenesis of the corpus callosum	3;3;3;3	known_molec_cause;known_molec_cause;known_molec_cause;known_molec_cause	0	Orphanet_238722	0.77836	1			yes
iPS	ENSG00000187325	TAF9B	ENSG00000187325	ENSG00000187325	protein_coding	protein_coding	78.14	78.1325	71.64	71.68	1	1	0.00193574	0.00414537	0.113517	0.113517	1_to_1	identical gene model		7;6	7;6	2	2	diff_parts_same_contig		Localization Problem, Gap	Localization Problem							0	EFO_0000764	0.57838	0
iPS	ENSG00000187372	PCDHB13	ENSG00000187372	ENSG00000187372	protein_coding	protein_coding	1.97625	1.97875	1.8	1.795	1	1	0.00193574	0.00414537	0.120324	0.122029	1_to_1	identical gene model		1	1	1	1	new_contig_added		Path Problem, Variation	Path Problem, Variation							0	EFO_0004747	0.23036	0
iPS	ENSG00000187391	MAGI2	ENSG00000187391	ENSG00000187391	protein_coding	protein_coding	1.16625	1.1675	1.125	1.125	1	1	0.00193574	0.00414537	0.996827	0.996827	1_to_1	identical gene model		22;21;4;16;9;4;23;2;5;19;22;5;9;20;2;21;10;6;4;2;5;2;13;2;2;2;10;2;4;3;2;2;3;17;21;21;2;3;3;2;2;2;2	22;20;21;19;21;21;22;23;3;2;2;2;17;21;16;13;4;2;5;5;9;5;10;9;10;2;2;6;2;2;3;2;2;4;3;3;2;2;4;4;2;2;2	43	43	new_contig_added, diff_parts_same_contig						1	Nephrotic syndrome, type 15	3	known_molec_cause	0	Orphanet_656	0.66421	0
iPS	ENSG00000187398	LUZP2	ENSG00000187398	ENSG00000187398	protein_coding	protein_coding	0.27	0.27	0.27	0.27	0	0	0.00193574	0.00414537	0.981174	0.981174	1_to_1	identical gene model		12;6;6;2;7;6;12;11	6;12;6;6;7;12;11;2	8	8											0	MONDO_0005090	0.45046	0
iPS	ENSG00000187416	LHFPL3	ENSG00000187416	ENSG00000187416	protein_coding	protein_coding					0	0			1	1	1_to_1	identical gene model		4;3	4;3	2	2	new_contig_added, diff_parts_same_contig										0	EFO_0004875	0.37926	0
iPS	ENSG00000187446	CHP1	ENSG00000187446	ENSG00000187446	protein_coding	protein_coding	106.745	106.733	108.25	108.31	1	1	0.00193574	0.00414537	0.348771	0.348771	1_to_1	identical gene model		7;6;8;6;6;5;7;4;5	8;6;7;6;5;7;6;5;4	9	9							1	?Spastic ataxia 9, autosomal recessive	3	known_molec_cause	0	Orphanet_316240	0.45722	0
iPS	ENSG00000187472		ENSG00000187472	ENSG00000187472	processed_pseudogene	processed_pseudogene					0	0					1_to_1	identical gene model		1	1	1	1														0
iPS	ENSG00000187474	FPR3	ENSG00000187474	ENSG00000187474	protein_coding	protein_coding	0.1	0.1	0.1	0.1	0	0			0.857143	0.857143	1_to_1	identical gene model		2;2	2;2	2	2	diff_parts_same_contig										0	EFO_0004612	0.33368	0
iPS	ENSG00000187475	H1-6	ENSG00000187475	ENSG00000187475	protein_coding	protein_coding	0.42	0.42	0.42	0.42	0	0			0	0	1_to_1	identical gene model		1	1	1	1	diff_parts_same_contig		Variation	Variation							0	MONDO_0002279	0.28427	0
iPS	ENSG00000187479	C11orf96	ENSG00000187479	ENSG00000187479	protein_coding	protein_coding	4.68875	4.68875	5.085	5.08	1	1	0.00193574	0.00414537	0.430454	0.430454	1_to_1	identical gene model		4;1	4;1	2	2	diff_parts_same_contig										0	EFO_0004531;EFO_0003923	0.31276	0
iPS	ENSG00000187481	HSD3BP1	ENSG00000187481	ENSG00000187481	unprocessed_pseudogene	unprocessed_pseudogene					0	0					1_to_1	identical gene model		3	3	1	1			Clone Problem, GRC Housekeeping											0
iPS	ENSG00000187483	SERPINA13P	ENSG00000187483	ENSG00000187483	transcribed_unprocessed_pseudogene	transcribed_unprocessed_pseudogene					0	0					1_to_1	identical gene model		5;4	5;4	2	2											0	EFO_0000341	0.0083874	0
iPS	ENSG00000187486	KCNJ11	ENSG00000187486	ENSG00000187486	protein_coding	protein_coding	1.70875	1.70875	1.805	1.8	1	1	0.00193574	0.00414537	0.932313	0.932313	1_to_1	identical gene model		1;2;3;2;2	1;2;2;3;2	5	5	diff_parts_same_contig						1	Diabetes mellitus, noninsulin-dependent;Diabetes mellitus, permanent neonatal 3, with or without neurologic features;Diabetes mellitus, transient neonatal 2;Diabetes mellitus, transient neonatal 3;Diabetes, permanent neonatal 2, with or without neurologic features;Hyperinsulinemic hypoglycemia, familial, 1;Hyperinsulinemic hypoglycemia, familial, 2;Hypoglycemia of infancy, leucine-sensitive;Maturity-onset diabetes of the young, type 13;{Diabetes mellitus, type 2, susceptibility to}	3;3;3;3;3;3;3;3;3;3	known_molec_cause;known_molec_cause;known_molec_cause;known_molec_cause;known_molec_cause;known_molec_cause;known_molec_cause;known_molec_cause;known_molec_cause;known_molec_cause	1	MONDO_0005148	0.84215	0
iPS	ENSG00000187492	CDHR4	ENSG00000187492	ENSG00000187492	protein_coding	protein_coding	0.297143	0.297143	0.28	0.28	1	1	0.00193574	0.00414537	0.552056	0.552056	1_to_1	identical gene model		3;19;6;4;4;6	19;6;4;6;3;4	6	6											0	EFO_0005192	0.29542	0
iPS	ENSG00000187498	COL4A1	ENSG00000187498	ENSG00000187498	protein_coding	protein_coding	16.9488	16.9688	12.62	12.61	1	1	0.00193574	0.00414537	0.938041	0.938048	1_to_1	identical gene model	0.999985	52;3;2;25;16;12;20;7;1;9;2;8;7;31;2;3;10;2	52;7;10;3;2;31;25;20;12;16;7;9;8;3;2;2;1	18	17	new_contig_added, diff_parts_same_contig						1	?Retinal arteries, tortuosity of;Angiopathy, hereditary, with nephropathy, aneurysms, and muscle cramps;Brain small vessel disease with or without ocular anomalies;Microangiopathy and leukoencephalopathy, pontine, autosomal dominant;{Hemorrhage, intracerebral, susceptibility to}	3;3;3;3;3	known_molec_cause;known_molec_cause;known_molec_cause;known_molec_cause;known_molec_cause	1	MONDO_0008289	0.84742	0
iPS	ENSG00000187504	RPL7P48	ENSG00000187504	ENSG00000187504	processed_pseudogene	processed_pseudogene	1.832	1.832	1.88	1.88	1	1	0.00193574	0.00414537	0.04	0.04	1_to_1	identical gene model		1	1	1	1	diff_parts_same_contig		GRC Housekeeping, Path Problem, Gap	GRC Housekeeping, Gap										0
iPS	ENSG00000187510	PLEKHG7	ENSG00000187510	ENSG00000187510	protein_coding	protein_coding					0	0			1	1	1_to_1	identical gene model		16;3;2;7;16	3;2;16;16;7	5	5											0	EFO_0004337	0.30368	0
iPS	ENSG00000187513	GJA4	ENSG00000187513	ENSG00000187513	protein_coding	protein_coding	1.6225	1.62375	1.425	1.425	1	1	0.00193574	0.00414537	0.633722	0.633722	1_to_1	identical gene model		2;2	2;2	2	2	diff_parts_same_contig		Clone Problem								0	MONDO_0003110	0.33262	0
iPS	ENSG00000187514	PTMA	ENSG00000187514	ENSG00000187514	protein_coding	protein_coding	447.598	447.556	427.95	428.07	1	1	0.00211592	0.00414537	0.994589	0.994589	1_to_1	identical gene model		5;5;6;5;5;5;2;5;5;2;4;4	5;5;6;5;5;4;4;5;5;5;2;2	12	12	diff_parts_same_contig										0	EFO_0004587	0.41726	0
iPS	ENSG00000187516	H2AP	ENSG00000187516	ENSG00000187516	protein_coding	protein_coding	0.6425	0.6425	0.655	0.655	1	1	0.00193574	0.00414537	0	0	1_to_1	identical gene model		1	1	1	1	diff_parts_same_contig		Path Problem	Path Problem							0	Orphanet_314811	0.33262	0
iPS	ENSG00000187522	HSPA14	ENSG00000187522	ENSG00000187522	protein_coding	protein_coding	141.317	141.291	152.905	152.665	1	1	0.0020241	0.00414537	0.292604	0.292615	1_to_1	identical gene model		14;6;3	14;6;3	3	3				GRC Housekeeping							0	EFO_0000304	0.18028	0
iPS	ENSG00000187527	ATP13A5	ENSG00000187527	ENSG00000187527	protein_coding	protein_coding					0	0			0.8	0.8	1_to_1	identical gene model		30;5;3;12;6	30;6;12;3;5	5	5											0	EFO_0000183	0.30045	0
iPS	ENSG00000187531	SIRT7	ENSG00000187531	ENSG00000187531	protein_coding	protein_coding	4.91875	4.9175	4.37	4.365	1	1	0.00193574	0.00414537	0.964164	0.964164	1_to_1	identical gene model	0.999972	10;10;5;2;2;8;4;6;4;8;6;5;2;2;6;2;4;2;8;2;5	10;10;8;6;4;2;2;2;8;6;5;6;5;4;8;2;5;4;2;2;2	21	21	new_contig_added, diff_parts_same_contig		Localization Problem, Gap	Localization Problem, Gap							0	EFO_0000182	0.11158	0
iPS	ENSG00000187533	PRR27	ENSG00000187533	ENSG00000187533	protein_coding	protein_coding					0	0					1_to_1	identical gene model		5;6;11;6;6	11;6;5;6;6	5	5											0	MONDO_0021739;EFO_1000740	0.021955	0
iPS	ENSG00000187534	PRR13P5	ENSG00000187534	ENSG00000187534	processed_pseudogene	processed_pseudogene	5.6575	5.6575	4.795	4.79	1	1	0.00193574	0.00414537	0.924957	0.924957	1_to_1	identical gene model		1	1	1	1	diff_parts_same_contig		Unknown, Path Problem	Path Problem, Unknown										0
iPS	ENSG00000187535	IFT140	ENSG00000187535	ENSG00000187535	protein_coding	protein_coding	2.455	2.455	2.15	2.145	1	1	0.00193574	0.00414537	0.989995	0.989995	1_to_1	identical gene model		13;24;31;19;3;19;3;4;2;3;3	13;31;24;19;2;4;19;3;3;3;3	11	11							1	Retinitis pigmentosa 80;Short-rib thoracic dysplasia 9 with or without polydactyly	3;3	known_molec_cause;known_molec_cause	1	MONDO_0009964	0.84453	0
iPS	ENSG00000187536	TPM3P7	ENSG00000187536	ENSG00000187536	processed_pseudogene	processed_pseudogene	0.32	0.32	0.32	0.32	0	0			0	0	1_to_1	identical gene model		1	1	1	1	diff_parts_same_contig													0
iPS	ENSG00000187537	POTEG	ENSG00000187537	ENSG00000187537	protein_coding	protein_coding		0.1		0.1	0	0			1	0	1_to_1	identical gene model	0.997833	12;11;12	11;12;12	3	3	diff_parts_same_contig	yes	Gap, GRC Housekeeping, Path Problem	Gap	High Signal Region	High Signal Region					0	EFO_0005922	0.0656	0
iPS	ENSG00000187545	PRAMEF10	ENSG00000187545	ENSG00000187545	protein_coding	protein_coding					0	0			1	1	1_to_1	exon_count_diff		7	4	1	1	new_contig_added	yes	Missing sequence, Gap, GRC Housekeeping, Path Problem, Localization Problem	Missing sequence, Gap, Path Problem							0	EFO_0000279	0.094988	0
iPS	ENSG00000187546	AGMO	ENSG00000187546	ENSG00000187546	protein_coding	protein_coding	0.73375	0.7325	0.635	0.635	1	1	0.00193574	0.00414537	0.0860746	0.0860746	1_to_1	identical gene model		13;3;3;2	13;3;3;2	4	4	new_contig_added, diff_parts_same_contig										0	EFO_0004312	0.42615	0
iPS	ENSG00000187550	SBK2	ENSG00000187550	ENSG00000187550	protein_coding	protein_coding	5.52	5.52	5.575	5.585	1	1	0.00193574	0.00414537	0.420341	0.420341	1_to_1	identical gene model		3;4	4;3	2	2	diff_parts_same_contig		Clone Problem	Clone Problem							0	Orphanet_1954	0.030697	0
iPS	ENSG00000187553	CYP26C1	ENSG00000187553	ENSG00000187553	protein_coding	protein_coding	0.456667	0.456667	0.14	0.14	1	1	0.00193574	0.00414537	0.862685	0.862685	1_to_1	identical gene model		6;6	6;6	2	2	diff_parts_same_contig						1	Focal facial dermal dysplasia 4	3	known_molec_cause	0	MONDO_0013997	0.4628	0
iPS	ENSG00000187554	TLR5	ENSG00000187554	ENSG00000187554	protein_coding	protein_coding	1	1.01	1	1.01	0	0	0.00193574	0.00414537	0.994256	0.994256	1_to_1	identical gene model	0.999991	4;2;5;4;2;6;5;6	6;4;5;4;2;6;5;2	8	8	new_contig_added, diff_parts_same_contig		GRC Housekeeping	GRC Housekeeping			1	{Legionnaire disease, susceptibility to};{Melioidosis, susceptibility to};{Systemic lupus erythematosus, resistance to};{Systemic lupus erythematosus, susceptibility to, 1}	3;3;3;3	known_molec_cause;known_molec_cause;known_molec_cause;known_molec_cause	0	EFO_0005091	0.40863	0
iPS	ENSG00000187555	USP7	ENSG00000187555	ENSG00000187555	protein_coding	protein_coding	21.8675	21.8725	21.17	21.17	1	1	0.00193574	0.00414537	0.998415	0.998415	1_to_1	identical gene model		31;31;18;2;3;4;29;31;4;32;4;5;2;4;4;3;3;4;5;4;4;31	31;31;31;31;32;29;3;4;3;4;2;4;4;2;4;3;18;5;5;4;4;4	22	22							1	Hao-Fountain syndrome	3	known_molec_cause	0	MONDO_0014805	0.60232	0
iPS	ENSG00000187556	NANOS3	ENSG00000187556	ENSG00000187556	protein_coding	protein_coding	0.675	0.675	0.675	0.675	0	0			0.771429	0.771429	1_to_1	identical gene model		2;3;3;2	2;3;2;3	4	4	new_contig_added, diff_parts_same_contig										0	EFO_0004266	0.20521	0
iPS	ENSG00000187559	FOXD4L3	ENSG00000187559	ENSG00000187559	protein_coding	protein_coding					0	0			1	1	1_to_1	identical gene model		1	1	1	1	diff_parts_same_contig		Gap, Missing sequence, Clone Problem, Path Problem	Missing sequence, Clone Problem, Path Problem, Gap	High Signal Region	High Signal Region					0	EFO_0005569	0.059235	0
iPS	ENSG00000187566	NHLRC1	ENSG00000187566	ENSG00000187566	protein_coding	protein_coding	4.9	4.9025	4.85	4.85	1	1	0.00193574	0.00414537	0	0	1_to_1	identical gene model		1	1	1	1							1	Epilepsy, progressive myoclonic 2B (Lafora)	3	known_molec_cause	1	MONDO_0009697	0.83465	0
iPS	ENSG00000187569	DPPA3	ENSG00000187569	ENSG00000187569	protein_coding	protein_coding	4.8175	4.81375	3.07	3.065	1	1	0.00193574	0.00414537	0.103841	0.103841	1_to_1	identical gene model		4	4	1	1	diff_parts_same_contig										0	EFO_1001157	0.16514	0
iPS	ENSG00000187581	COX8C	ENSG00000187581	ENSG00000187581	protein_coding	protein_coding	2.05857	2.05714	1.91	1.91	1	1	0.00193574	0.00414537	0	0	1_to_1	identical gene model		2	2	1	1											0	EFO_0004875	0.064105	0
iPS	ENSG00000187583	PLEKHN1	ENSG00000187583	ENSG00000187583	protein_coding	protein_coding	0.278571	0.28	0.31	0.31	1	1	0.00193574	0.00414537	0.937889	0.937889	1_to_1	identical gene model		15;15;16;3;5	16;15;15;3;5	5	5											0	EFO_0000275;EFO_0003911	0.17242	0
iPS	ENSG00000187589	TERF1P2	ENSG00000187589	ENSG00000187589	processed_pseudogene	processed_pseudogene	1.46625	1.4675	1.22	1.22	1	1	0.00193574	0.00414537	0.48544	0.48544	1_to_1	identical gene model		1	1	1	1														0
iPS	ENSG00000187595	ZNF385C	ENSG00000187595	ENSG00000187595	protein_coding	protein_coding	1.20625	1.20625	1.16	1.16	1	1	0.00193574	0.00414537	0.983296	0.983296	1_to_1	identical gene model		9;2;4;2;8;7	4;2;8;7;9;2	6	6	new_contig_added, diff_parts_same_contig		GRC Housekeeping	GRC Housekeeping							0	EFO_0004535	0.1271	0
iPS	ENSG00000187600	LINC02583	ENSG00000187600	ENSG00000187600	lncRNA	lncRNA					0	0					1_to_1	identical gene model		4;3;4;2	4;2;3;4	4	4											0	EFO_0000365	0.036943	0
iPS	ENSG00000187601	MAGEH1	ENSG00000187601	ENSG00000187601	protein_coding	protein_coding	81.175	81.1675	79.43	79.345	1	1	0.00193574	0.00414537	0	0	1_to_1	identical gene model		1	1	1	1			Gap								0	EFO_0000756	0.077602	0
iPS	ENSG00000187605	TET3	ENSG00000187605	ENSG00000187605	protein_coding	protein_coding	11.0125	11.0175	11.085	11.08	1	1	0.00193574	0.00414537	0.206563	0.206563	1_to_1	identical gene model		11;11;2;2	11;2;11;2	4	4							1	Beck-Fahrner syndrome	3	known_molec_cause	0	MONDO_0032922	0.70953	0
iPS	ENSG00000187607	ZNF286A	ENSG00000187607	ENSG00000187607	protein_coding	protein_coding	26.18	26.1775	25.505	25.515	1	1	0.00193574	0.00414537	0.994242	0.994242	1_to_1	identical gene model		5;6;6;5;5;3;5;2;2;4;4;5;6;4;2;4;2;6;6;3;5	6;3;5;2;5;6;5;2;4;4;6;6;6;4;5;5;5;2;3;4;2	21	21											0	EFO_0004251	0.26758	0
iPS	ENSG00000187608	ISG15	ENSG00000187608	ENSG00000187608	protein_coding	protein_coding	90.2537	90.1825	99.345	99.35	1	1	0.0023244	0.00414537	0.878003	0.878029	1_to_1	identical gene model		3;3;2	3;3;2	3	3							1	Immunodeficiency 38	3	known_molec_cause	0	Orphanet_319563	0.71679	0
iPS	ENSG00000187609	EXD3	ENSG00000187609	ENSG00000187609	protein_coding	protein_coding	7.0175	7.01875	6.595	6.6	1	1	0.00193574	0.00414537	0.896713	0.896713	1_to_1	identical gene model		22;11;3;5;7;13;5;8;5;12;10;15	22;15;12;13;5;5;5;10;11;8;7;3	12	12					High Signal Region	High Signal Region					0	EFO_0008328	0.37559	0
iPS	ENSG00000187612	OR5W2	ENSG00000187612	ENSG00000187612	protein_coding	protein_coding					0	0					1_to_1	identical gene model		1	1	1	1	diff_parts_same_contig										0	EFO_0006336	0.21447	0
iPS	ENSG00000187616	MYMK	ENSG00000187616	ENSG00000187616	protein_coding	protein_coding	0.51	0.51	0.51	0.51	0	0			0.5	0.5	1_to_1	identical gene model		5;4	5;4	2	2							1	Carey-Fineman-Ziter syndrome	3	known_molec_cause	0	MONDO_0009700	0.74856	0
iPS	ENSG00000187621	TCL6	ENSG00000187621	ENSG00000187621	lncRNA	lncRNA					0	0			1	1	1_to_1	identical gene model		6;9;8;4;4;5;8;5;2;3;4;3	9;4;8;8;6;5;5;4;2;4;3;3	12	12	diff_parts_same_contig										0	EFO_0000681	0.075627	0
iPS	ENSG00000187624	C17orf97	ENSG00000187624	ENSG00000187624	protein_coding	protein_coding	5.4375	5.43875	4.91	4.91	1	1	0.00193574	0.00414537	0.681328	0.681328	1_to_1	identical gene model		2;3;2;2;5	2;2;3;2;5	5	5	diff_parts_same_contig		Gap	Gap							0	EFO_0007789	0.069218	0
iPS	ENSG00000187626	ZKSCAN4	ENSG00000187626	ENSG00000187626	protein_coding	protein_coding	8.275	8.27375	8.1	8.095	1	1	0.00193574	0.00414537	0.00841055	0.00841055	1_to_1	identical gene model		5	5	1	1			Variation								0	EFO_0007777	0.21945	0
iPS	ENSG00000187627	RGPD1	ENSG00000187627	ENSG00000187627	protein_coding	protein_coding	0.95	0.95	0.95	0.95	0	0			0.999608	0.999608	1_to_1	identical gene model		23;23;10;5;23	23;5;23;23;10	5	5	diff_parts_same_contig					Low Mappability					0	MONDO_0010765	0.067844	0
iPS	ENSG00000187630	DHRS4L2	ENSG00000187630	ENSG00000187630	protein_coding	protein_coding	4.19875	4.195	4.255	4.25	1	1	0.00193574	0.00414537	0.98155	0.98155	1_to_1	identical gene model		8;5;6;4;8;5;4;5;7;6;8	6;8;8;5;7;4;4;8;5;5;6	11	11	diff_parts_same_contig		Clone Problem	Clone Problem							0	Orphanet_334	0.090358	0
iPS	ENSG00000187634	SAMD11	ENSG00000187634	ENSG00000187634	protein_coding	protein_coding	1.57667	1.57667	1.82	1.82	1	1	0.00193574	0.00414537	0.999432	0.999432	1_to_1	identical gene model		12;14;7;5;7;2;2;4;3;13;12;13;11;12;13;9;14	7;5;14;13;12;13;11;12;13;9;14;12;7;3;4;2;2	17	17	new_contig_added, diff_parts_same_contig										0	Orphanet_791	0.40767	0
iPS	ENSG00000187642	PERM1	ENSG00000187642	ENSG00000187642	protein_coding	protein_coding					0	0			1	1	1_to_1	identical gene model		5;3;2	5;3;2	3	3											0	EFO_0007878	0.20673	0
iPS	ENSG00000187650	VMAC	ENSG00000187650	ENSG00000187650	protein_coding	protein_coding	2.63625	2.63625	2.605	2.6	1	1	0.00193574	0.00414537	0.0116186	0.0116186	1_to_1	identical gene model		2	2	1	1											0	EFO_0004312	0.25792	0
iPS	ENSG00000187653	TMSB4XP8	ENSG00000187653	ENSG00000187653	processed_pseudogene	processed_pseudogene	30.2967	30.3033	34.6	34.58	1	1	0.00193574	0.00414537	0.766667	0.766667	1_to_1	identical gene model		1	1	1	1	diff_parts_same_contig										0	MONDO_0004975	0.0036958	0
iPS	ENSG00000187658	C5orf52	ENSG00000187658	ENSG00000187658	protein_coding	protein_coding					0	0					1_to_1	identical gene model		3	3	1	1											0	EFO_0010750	0.20865	0
iPS	ENSG00000187664	HAPLN4	ENSG00000187664	ENSG00000187664	protein_coding	protein_coding	1.16333	1.16333	1.08	1.08	1	1	0.00193574	0.00414537	0.995788	0.995788	1_to_1	identical gene model		5;3	5;3	2	2											0	EFO_0009932	0.2229	0
iPS	ENSG00000187672	ERC2	ENSG00000187672	ENSG00000187672	protein_coding	protein_coding	3.19625	3.19375	3.365	3.365	1	1	0.00193574	0.00414537	0.971102	0.971102	1_to_1	identical gene model		18;19;2;3;2;2;3;2;3;2;3;4;12	18;3;3;2;3;19;3;4;2;12;2;2;2	13	13	new_contig_added, diff_parts_same_contig										0	EFO_0009270	0.47426	0
iPS	ENSG00000187676	B3GLCT	ENSG00000187676	ENSG00000187676	protein_coding	protein_coding	8.5275	8.52875	8.54	8.525	1	1	0.00193574	0.00414537	0.0600184	0.0600184	1_to_1	identical gene model		15;7	15;7	2	2	new_contig_added, diff_parts_same_contig						1	Peters-plus syndrome	3	known_molec_cause	1	MONDO_0009856	0.8059	0
iPS	ENSG00000187678	SPRY4	ENSG00000187678	ENSG00000187678	protein_coding	protein_coding	5.07125	5.08375	1.68	1.68	1	1	0.00193574	0.00414537	0.994977	0.994977	1_to_1	identical gene model		3;2;2;2;3;1	3;2;1;3;2;2	6	6							1	Hypogonadotropic hypogonadism 17 with or without anosmia	3	known_molec_cause	0	MONDO_0018555	0.66509	0
iPS	ENSG00000187682	ERAS	ENSG00000187682	ENSG00000187682	protein_coding	protein_coding	0.728571	0.725714	0.49	0.49	1	1	0.00193574	0.00414537	0.547955	0.547955	1_to_1	identical gene model		1;2	2;1	2	2	new_contig_added, diff_parts_same_contig		Path Problem	Path Problem							0	EFO_0000616	0.093227	0
iPS	ENSG00000187686	KRT18P59	ENSG00000187686	ENSG00000187686	transcribed_processed_pseudogene	transcribed_processed_pseudogene	0.17	0.17	0.15	0.15	1	1	0.00193574	0.00414537	0.697403	0.697403	1_to_1	identical gene model		1;2	2;1	2	2	diff_parts_same_contig													0
iPS	ENSG00000187688	TRPV2	ENSG00000187688	ENSG00000187688	protein_coding	protein_coding	2.325	2.32375	2.44	2.44	1	1	0.00193574	0.00414537	0.776588	0.776588	1_to_1	identical gene model		15;4;3;2;4;4;3;3;3	15;4;3;4;3;3;4;3;2	9	9			GRC Housekeeping, Localization Problem								0	EFO_0000519	0.19085	0
iPS	ENSG00000187689	AMTN	ENSG00000187689	ENSG00000187689	protein_coding	protein_coding					0	0					1_to_1	identical gene model		9;9	9;9	2	2			Gap	Gap			1	?Amelogenesis imperfecta, type IIIB	3	known_molec_cause	0	Orphanet_100032	0.47147	0
iPS	ENSG00000187690	EZHIP	ENSG00000187690	ENSG00000187690	protein_coding	protein_coding	0.442857	0.442857	0.26	0.26	1	1	0.00193574	0.00414537	0	0	1_to_1	identical gene model		1	1	1	1	diff_parts_same_contig, new_contig_added		Path Problem, Gap	Path Problem							0	EFO_0004266	0.078633	0
iPS	ENSG00000187699	C2orf88	ENSG00000187699	ENSG00000187699	protein_coding	protein_coding	1.51875	1.52	1.59	1.595	1	1	0.00193574	0.00414537	0.454379	0.454379	1_to_1	identical gene model		2;3;2;2;2;4;2;5;3	3;5;4;3;2;2;2;2	9	8											0	EFO_0010700	0.25735	0
iPS	ENSG00000187701	OR2T27	ENSG00000187701	ENSG00000187701	protein_coding	protein_coding					0	0					1_to_1	transcript_count_diff		1	2;3;1	1	3			Variation	Variation							0	EFO_0004584	0.092395	0
iPS	ENSG00000187713	TMEM203	ENSG00000187713	ENSG00000187713	protein_coding	protein_coding	208.115	208.097	208.855	208.54	1	1	0.00193574	0.00414537	8.41751e-05	8.41751e-05	1_to_1	identical gene model		1	1	1	1			Localization Problem	Localization Problem							0	EFO_0007986	0.097292	0
iPS	ENSG00000187714	SLC18A3	ENSG00000187714	ENSG00000187714	protein_coding	protein_coding	0.205	0.205	0.2	0.205	1	1	0.00193574	0.00414537	0	0	1_to_1	identical gene model		1	1	1	1			Path Problem	Gap, GRC Housekeeping, Path Problem			1	Myasthenic syndrome, congenital, 21, presynaptic	3	known_molec_cause	0	Orphanet_590	0.57094	0
iPS	ENSG00000187715	KBTBD12	ENSG00000187715	ENSG00000187715	protein_coding	protein_coding	0.13	0.13	0.13	0.13	0	0	0.00193574	0.00414537	0.949732	0.949732	1_to_1	identical gene model		5;6;5;5;3;4;2	6;5;3;5;2;5;4	7	7											0	Orphanet_206970	0.32006	0
iPS	ENSG00000187720	THSD4	ENSG00000187720	ENSG00000187720	protein_coding	protein_coding	1.44	1.44375	1.135	1.135	1	1	0.00193574	0.00414537	0.863141	0.863141	1_to_1	identical gene model		4;18;12;5;2;10;4	18;4;5;12;4;10;2	7	7	diff_parts_same_contig, new_contig_added		Variation	Variation			1	Aortic aneurysm, familial thoracic 12	3	known_molec_cause	0	EFO_0004713	0.49894	0
iPS	ENSG00000187721	GTF2IP3	ENSG00000187721	ENSG00000187721	unprocessed_pseudogene	unprocessed_pseudogene					0	0					1_to_1	identical gene model		4	4	1	1	diff_parts_same_contig		Unknown	Unknown										0
iPS	ENSG00000187726	DNAJB13	ENSG00000187726	ENSG00000187726	protein_coding	protein_coding	0.38375	0.385	0.415	0.415	1	1	0.00193574	0.00414537	0.853934	0.853934	1_to_1	identical gene model		8;3;5;5;6	8;3;5;5;6	5	5							1	Ciliary dyskinesia, primary, 34	3	known_molec_cause	0	Orphanet_244	0.5106	0
iPS	ENSG00000187730	GABRD	ENSG00000187730	ENSG00000187730	protein_coding	protein_coding	0.782857	0.784286	0.83	0.83	1	1	0.00193574	0.00414537	0.989686	0.989686	1_to_1	identical gene model		9;9;8;4;8;5;10;5;1;8;4;8;9;4;9;3;4;9;6	9;9;8;10;9;8;4;9;8;9;1;8;6;4;5;4;4;5;3	19	19	diff_parts_same_contig						1	{Epilepsy, idiopathic generalized, 10};{Epilepsy, juvenile myoclonic, susceptibility to};{Generalized epilepsy with febrile seizures plus, type 5, susceptibility to}	3;3;3	known_molec_cause;known_molec_cause;known_molec_cause	0	EFO_0000474	0.60448	0
iPS	ENSG00000187733	AMY1C	ENSG00000187733	ENSG00000187733	protein_coding	protein_coding					0	0			1	1	1_to_1	identical gene model		10	10	1	1			Clone Problem, Variation, GRC Housekeeping	Clone Problem, Variation		High Signal Region					0	MONDO_0005148	0.59959	0
iPS	ENSG00000187735	TCEA1	ENSG00000187735	ENSG00000187735	protein_coding	protein_coding	4.115	4.11625	4.45	4.455	1	1	0.00193574	0.00414537	0.999349	0.999349	1_to_1	identical gene model		9;5;5;3;4;4;12;10;4;7;5;3;9;10;4	9;10;12;5;7;9;10;4;5;5;4;3;4;4;3	15	15											0	EFO_0000764	0.5841	1			yes
iPS	ENSG00000187736	NHEJ1	ENSG00000187736	ENSG00000187736	protein_coding	protein_coding	5.60875	5.61125	4.815	4.815	1	1	0.00193574	0.00414537	0.934833	0.934833	1_to_1	identical gene model		8;7;9;6;5;6;2;5;4;4	8;7;9;4;6;4;5;6;5;2	10	10							1	Severe combined immunodeficiency with microcephaly, growth retardation, and sensitivity to ionizing radiation	3	known_molec_cause	0	MONDO_0012650	0.77578	0
iPS	ENSG00000187741	FANCA	ENSG00000187741	ENSG00000187741	protein_coding	protein_coding	28.125	28.15	21.12	21.12	1	1	0.00193574	0.00414537	0.978418	0.978415	1_to_1	identical gene model		11;43;11;11;10;8;2;5;4;6;6;6;10;2;6;5;3;9;2;2;10;2;6;6;8;7;5;4;9;43;9;5	43;43;5;4;7;6;5;9;3;11;9;5;8;6;6;2;2;6;6;2;8;2;2;10;11;10;11;10;9;6;5;4	32	32	new_contig_added, diff_parts_same_contig						1	Fanconi anemia, complementation group A	3	known_molec_cause	1	EFO_0009044	0.86108	1	Fanconi anaemia A	yes
iPS	ENSG00000187742	SECISBP2	ENSG00000187742	ENSG00000187742	protein_coding	protein_coding	23.3888	23.41	19.885	19.89	1	1	0.00193574	0.00414537	0.981281	0.981282	1_to_1	identical gene model		17;17;7;3;3;5;2;5;17	17;17;17;3;7;3;5;5;2	9	9							1	Thyroid hormone metabolism, abnormal	3	known_molec_cause	0	Orphanet_171706	0.77122	0
iPS	ENSG00000187747	OR52B6	ENSG00000187747	ENSG00000187747	protein_coding	protein_coding					0	0					1_to_1	identical gene model		1	1	1	1											0	MONDO_0008170;MONDO_0021637	0.18479	0
iPS	ENSG00000187753	C9orf153	ENSG00000187753	ENSG00000187753	protein_coding	protein_coding	0.155	0.155	0.155	0.155	0	0	0.00193574	0.00414537	0.685714	0.685714	1_to_1	identical gene model		4;4;2;3;3;5	4;3;2;5;4;3	6	6											0	EFO_0005192	0.18365	0
iPS	ENSG00000187754	SSX7	ENSG00000187754	ENSG00000187754	protein_coding	protein_coding					0	0			1	1	1_to_1	identical gene model		8	8	1	1	diff_parts_same_contig		Path Problem, Gap	Path Problem							0	EFO_0000400	0.0030621	0
iPS	ENSG00000187758	ADH1A	ENSG00000187758	ENSG00000187758	protein_coding	protein_coding	0.17	0.17	0.17	0.17	0	0			0.75	0.75	1_to_1	identical gene model		9;6;3	9;6;3	3	3	diff_parts_same_contig		Variation	Variation							0	EFO_0004631	0.46982	0
iPS	ENSG00000187762	HSPE1P11	ENSG00000187762	ENSG00000187762	processed_pseudogene	processed_pseudogene					0	0					1_to_1	identical gene model		1	1	1	1			Variation, GRC Housekeeping	GRC Housekeeping										0
iPS	ENSG00000187763	OR2B7P	ENSG00000187763	ENSG00000187763	unprocessed_pseudogene	unprocessed_pseudogene					0	0					1_to_1	identical gene model		1	1	1	1			Variation											0
iPS	ENSG00000187764	SEMA4D	ENSG00000187764	ENSG00000187764	protein_coding	protein_coding	5.28125	5.2825	4.85	4.845	1	1	0.00193574	0.00414537	0.99471	0.99471	1_to_1	identical gene model		19;17;3;3;4;7;20;16;17;3;18;16;20;2;4;2;2;4;3;4;18;2;4;3	19;20;4;3;4;2;20;17;18;16;18;17;16;3;2;3;2;7;3;4;3;2;4	24	23											0	EFO_0007986	0.42284	0
iPS	ENSG00000187766	KRTAP10-8	ENSG00000187766	ENSG00000187766	protein_coding	protein_coding					0	0					1_to_1	identical gene model		1	1	1	1	diff_parts_same_contig										0	EFO_0000181	0.18479	0
iPS	ENSG00000187772	LIN28B	ENSG00000187772	ENSG00000187772	protein_coding	protein_coding	101.07	101.074	92.275	92.405	1	1	0.00193574	0.00414537	0.26404	0.26404	1_to_1	identical gene model		4;6;5	6;5;4	3	3											0	EFO_0007789	0.51734	0
iPS	ENSG00000187773	DIPK1C	ENSG00000187773	ENSG00000187773	protein_coding	protein_coding					0	0			1	1	1_to_1	identical gene model		4;3	4;3	2	2	diff_parts_same_contig			Gap							0	Orphanet_217656	0.080126	0
iPS	ENSG00000187775	DNAH17	ENSG00000187775	ENSG00000187775	protein_coding	protein_coding	1.03333	1.035	0.28	0.28	1	1	0.00193574	0.00414537	0.971647	0.971647	1_to_1	identical gene model		81;35;3;7;13;13;28;2;5;2	81;28;13;35;2;3;2;5;7;13	10	10	new_contig_added, diff_parts_same_contig			Localization Problem			1	Spermatogenic failure 39	3	known_molec_cause	0	Orphanet_276234	0.66647	0
iPS	ENSG00000187778	MCRS1	ENSG00000187778	ENSG00000187778	protein_coding	protein_coding	12.2462	12.2525	10.035	10.04	1	1	0.00193574	0.00414537	0.99613	0.99613	1_to_1	identical gene model		15;14;13;8;7;6;13;5;3;5;16;7;14;3;2;10	7;13;15;13;14;16;2;5;8;14;3;10;7;6;5;3	16	16											0	EFO_0000304	0.25681	0
iPS	ENSG00000187783	TMEM72	ENSG00000187783	ENSG00000187783	protein_coding	protein_coding	0.225	0.225	0.225	0.225	0	0	0.00193574	0.00414537	0.277778	0.277778	1_to_1	identical gene model		5;3;4	4;5;3	3	3				GRC Housekeeping							0	EFO_0004526	0.43131	0
iPS	ENSG00000187790	FANCM	ENSG00000187790	ENSG00000187790	protein_coding	protein_coding	1.3175	1.31625	1.54	1.54	1	1	0.00193574	0.00414537	0.997321	0.997321	1_to_1	identical gene model		23;22;2;2;11;6;3;11;16;3	23;11;22;2;16;11;6;3;3;2	10	10	new_contig_added, diff_parts_same_contig						1	?Premature ovarian failure 15;Spermatogenic failure 28	3;3	known_molec_cause;known_molec_cause	0	MONDO_0019391	0.68042	0
iPS	ENSG00000187791	FAM205C	ENSG00000187791	ENSG00000187791	protein_coding	protein_coding	0.27	0.27	0.27	0.27	0	0			0	0	1_to_1	identical gene model		5;5;5	5;5;5	3	3											0	EFO_0004842	0.24299	0
iPS	ENSG00000187792	ZNF70	ENSG00000187792	ENSG00000187792	protein_coding	protein_coding	1.4975	1.49875	1.435	1.44	1	1	0.00193574	0.00414537	0	0	1_to_1	identical gene model		2	2	1	1	new_contig_added		Clone Problem	Clone Problem							0	EFO_0004587	0.039591	0
iPS	ENSG00000187796	CARD9	ENSG00000187796	ENSG00000187796	protein_coding	protein_coding	0.4975	0.4975	0.425	0.425	1	1	0.00193574	0.00414537	0.932419	0.932419	1_to_1	identical gene model		13;13;5;13;5;13;4;4	13;13;13;5;5;13;4;4	8	8							1	Candidiasis, familial, 2, autosomal recessive	3	known_molec_cause	0	MONDO_0008905	0.79713	0
iPS	ENSG00000187800	PEAR1	ENSG00000187800	ENSG00000187800	protein_coding	protein_coding	0.45	0.45	0.45	0.45	0	0			0.997283	0.997283	1_to_1	identical gene model		23;24;7;6;3;18;2	7;24;6;23;18;2;3	7	7			GRC Housekeeping								0	EFO_0004584	0.55451	0
iPS	ENSG00000187801	ZFP69B	ENSG00000187801	ENSG00000187801	protein_coding	protein_coding	0.83	0.83	0.64	0.64	1	1	0.00193574	0.00414537	0.984539	0.984539	1_to_1	identical gene model		5;6;5;5	5;6;5;5	4	4	diff_parts_same_contig		Clone Problem								0	EFO_0004587	0.071348	0
iPS	ENSG00000187806	TMEM202	ENSG00000187806	ENSG00000187806	protein_coding	protein_coding					0	0					1_to_1	identical gene model		5;3;4;5	5;5;4;3	4	4	diff_parts_same_contig										0	EFO_0004339	0.033661	0
iPS	ENSG00000187808	SOWAHD	ENSG00000187808	ENSG00000187808	protein_coding	protein_coding	6.40875	6.405	6.43	6.43	1	1	0.00193574	0.00414537	0	0	1_to_1	identical gene model		1	1	1	1	diff_parts_same_contig		Gap								0	MONDO_0100096	0.0064081	0
iPS	ENSG00000187812	GOLGA6EP	ENSG00000187812	ENSG00000187812	transcribed_unprocessed_pseudogene	transcribed_unprocessed_pseudogene					0	0			1	1	1_to_1	identical gene model		10;18	10;18	2	2	diff_parts_same_contig													0
iPS	ENSG00000187815	ZFP69	ENSG00000187815	ENSG00000187815	protein_coding	protein_coding	1.9975	1.99875	1.725	1.725	1	1	0.00193574	0.00414537	0.928813	0.928813	1_to_1	identical gene model		6;6;3	6;6;3	3	3			Clone Problem								0	EFO_0000222	0.18416	0
iPS	ENSG00000187821	HELT	ENSG00000187821	ENSG00000187821	protein_coding	protein_coding	0.286667	0.286667	0.27	0.27	1	1	0.00193574	0.00414537	0.766667	0.766667	1_to_1	identical gene model		4;4;3;4	4;3;4;4	4	4			GRC Housekeeping								0	EFO_0000537	0.30136	0
iPS	ENSG00000187823	RTL4	ENSG00000187823	ENSG00000187823	protein_coding	protein_coding	0.65125	0.65125	0.55	0.55	1	1	0.00193574	0.00414537	0	0	1_to_1	identical gene model		1	1	1	1			Localization Problem, Gap								0	MONDO_0005090	0.040787	0
iPS	ENSG00000187824	TMEM220	ENSG00000187824	ENSG00000187824	protein_coding	protein_coding	2.75125	2.75125	2.96	2.965	1	1	0.00193574	0.00414537	0.779527	0.779527	1_to_1	identical gene model		6;5;4;4;3;4	3;6;5;4;4;4	6	6	new_contig_added, diff_parts_same_contig										0	EFO_0005669	0.036563	0
iPS	ENSG00000187833	C2orf78	ENSG00000187833	ENSG00000187833	protein_coding	protein_coding	1.86	1.8625	1.81	1.815	1	1	0.00193574	0.00414537	0	0	1_to_1	identical gene model		3	3	1	1											0	EFO_0005653	0.11072	0
iPS	ENSG00000187837	H1-2	ENSG00000187837	ENSG00000187837	protein_coding	protein_coding	120.869	120.82	103.93	104.13	1	1	0.00193574	0.00414537	0	0	1_to_1	identical gene model		1	1	1	1	diff_parts_same_contig		Variation	Variation							0	EFO_0004527	0.23544	0
iPS	ENSG00000187838	PLSCR3	ENSG00000187838	ENSG00000187838	protein_coding	protein_coding	4.28875	4.295	3.65	3.655	1	1	0.00193574	0.00414537	0.996499	0.996499	1_to_1	identical gene model		8;4;5;5;7;5;7;8;5;6;7;7;8	8;7;8;5;7;8;7;6;7;5;4;5;5	13	13	diff_parts_same_contig		Clone Problem	Clone Problem							0	EFO_0007937	0.14495	0
iPS	ENSG00000187840	EIF4EBP1	ENSG00000187840	ENSG00000187840	protein_coding	protein_coding	268.396	268.392	282.49	282.925	1	1	0.00193574	0.00414537	0.867875	0.867871	1_to_1	identical gene model		3;3	3;3	2	2	diff_parts_same_contig										0	EFO_0004704	0.18924	0
iPS	ENSG00000187847	OR7E25P	ENSG00000187847	ENSG00000187847	transcribed_unprocessed_pseudogene	transcribed_unprocessed_pseudogene					0	0					1_to_1	identical gene model		1;2	2;1	2	2														0
iPS	ENSG00000187848	P2RX2	ENSG00000187848	ENSG00000187848	protein_coding	protein_coding	0.374	0.374	0.38	0.38	1	1	0.00193574	0.00414537	0.984805	0.984805	1_to_1	identical gene model		10;12;10;9;9;11;10;11	11;10;12;10;9;9;11;10	8	8	diff_parts_same_contig						1	Deafness, autosomal dominant 41	3	known_molec_cause	0	MONDO_0019587	0.59574	0
iPS	ENSG00000187855	ASCL4	ENSG00000187855	ENSG00000187855	protein_coding	protein_coding					0	0					1_to_1	identical gene model		1	1	1	1											0	EFO_0004340	0.25026	0
iPS	ENSG00000187857	OR6C75	ENSG00000187857	ENSG00000187857	protein_coding	protein_coding					0	0					1_to_1	identical gene model		1;3;4;3	3;4;3;1	4	4											0	EFO_0002939	0.20899	0
iPS	ENSG00000187860	CCDC157	ENSG00000187860	ENSG00000187860	protein_coding	protein_coding	5.49875	5.49875	5.49	5.49	1	1	0.00193574	0.00414537	0.8072	0.8072	1_to_1	identical gene model		12;3;12;5;4;10;3	3;12;12;4;5;10;3	7	7			Clone Problem	Clone Problem							0	EFO_0005674	0.27644	0
iPS	ENSG00000187862	TTC24	ENSG00000187862	ENSG00000187862	protein_coding	protein_coding	0.23	0.233333	0.28	0.28	1	1	0.00193574	0.00414537	0.25	0.25	1_to_1	identical gene model		11;6;2;4;4	11;6;4;4;2	5	5			Variation, GRC Housekeeping	Variation							0	MONDO_0000465	0.07646	0
iPS	ENSG00000187866	PABIR1	ENSG00000187866	ENSG00000187866	protein_coding	protein_coding	16.0975	16.1013	15.1	15.125	1	1	0.00193574	0.00414537	0	0	1_to_1	identical gene model		1	1	1	1											0	EFO_0005208	0.13977	0
iPS	ENSG00000187867	PALM3	ENSG00000187867	ENSG00000187867	protein_coding	protein_coding	1.38375	1.385	1.335	1.335	1	1	0.00193574	0.00414537	0.993631	0.993631	1_to_1	identical gene model		6;5;4;7	4;6;5;7	4	4			Clone Problem	Clone Problem							0	EFO_0004696	0.29347	0
iPS	ENSG00000187870	RNFT1P3	ENSG00000187870	ENSG00000187870	unprocessed_pseudogene	unprocessed_pseudogene					0	0			1	1	1_to_1	identical gene model		8	8	1	1	diff_parts_same_contig		GRC Housekeeping, Localization Problem											0
iPS	ENSG00000187871	GFRAL	ENSG00000187871	ENSG00000187871	protein_coding	protein_coding					0	0					1_to_1	identical gene model		9	9	1	1			Variation, GRC Housekeeping	GRC Housekeeping							0	EFO_0009270	0.43776	0
iPS	ENSG00000187889	FYB2	ENSG00000187889	ENSG00000187889	protein_coding	protein_coding	0.4525	0.45	0.355	0.35	1	1	0.00193574	0.00414537	0.937681	0.937681	1_to_1	identical gene model		20;2;14;14;3	20;14;3;14;2	5	5	diff_parts_same_contig, new_contig_added		Clone Problem								0	EFO_0005423	0.33268	0
iPS	ENSG00000187893	CXXC1P1	ENSG00000187893	ENSG00000187893	transcribed_unprocessed_pseudogene	transcribed_unprocessed_pseudogene					0	0					1_to_1	identical gene model		4;9;3	4;3;9	3	3	diff_parts_same_contig													0
iPS	ENSG00000187900	OR5H7P	ENSG00000187900	ENSG00000187900	unprocessed_pseudogene	unprocessed_pseudogene	0.3	0.3	0.3	0.3	0	0			0	0	1_to_1	identical gene model		1	1	1	1	diff_parts_same_contig													0
iPS	ENSG00000187902	SHISA7	ENSG00000187902	ENSG00000187902	protein_coding	protein_coding	0.3975	0.3975	0.445	0.445	1	1	0.00193574	0.00414537	0.302972	0.302972	1_to_1	identical gene model		4;5	4;5	2	2	diff_parts_same_contig										0	Orphanet_88616	0.04549	0
iPS	ENSG00000187904		ENSG00000187904	ENSG00000187904	lncRNA	lncRNA	0.66	0.66	0.66	0.66	0	0			0	0	1_to_1	identical gene model		2	2	1	1			GRC Housekeeping, Localization Problem											0
iPS	ENSG00000187905	LRRC74B	ENSG00000187905	ENSG00000187905	protein_coding	protein_coding					0	0			1	1	1_to_1	identical gene model		9;2;11;9	9;11;9;2	4	4	diff_parts_same_contig		GRC Housekeeping, Localization Problem, Clone Problem	Clone Problem							0	HP_0000023	0.14839	0
iPS	ENSG00000187908	DMBT1	ENSG00000187908	ENSG00000187908	protein_coding	protein_coding					0	0			1	1	1_to_1	identical gene model		40;56;52;53;52;40;53;53;51;4;2;3;25;3;4;3;55;34;53;12;7	40;52;53;52;40;53;53;25;56;51;55;34;12;7;4;2;3;4	21	18	diff_parts_same_contig										0	EFO_0004531;EFO_0003923	0.32301	0
iPS	ENSG00000187912	CLEC17A	ENSG00000187912	ENSG00000187912	protein_coding	protein_coding					0	0			0.875	0.875	1_to_1	identical gene model		13;14;13;14	14;13;13;14	4	4											0	EFO_0004531;EFO_0003923	0.23155	0
iPS	ENSG00000187918	OR51I2	ENSG00000187918	ENSG00000187918	protein_coding	protein_coding					0	0			0	0	1_to_1	identical gene model		1;2	2;1	2	2	diff_parts_same_contig		Variation	Variation							0	EFO_0002939	0.20899	0
iPS	ENSG00000187922	LCN10	ENSG00000187922	ENSG00000187922	protein_coding	protein_coding	0.708	0.708	0.36	0.35	1	1	0.00193574	0.00414537	0.989316	0.989316	1_to_1	identical gene model		4;6;5;3;6;5;4;4	4;6;3;6;5;4;4;5	8	8											0	EFO_1001974	0.056346	0
iPS	ENSG00000187942	LDLRAD2	ENSG00000187942	ENSG00000187942	protein_coding	protein_coding	1.0325	1.03375	0.825	0.825	1	1	0.00193574	0.00414537	0.968671	0.968671	1_to_1	identical gene model		5;2;6	5;6;2	3	3			Clone Problem								0	Orphanet_1865	0.41337	0
iPS	ENSG00000187944	C2orf66	ENSG00000187944	ENSG00000187944	protein_coding	protein_coding	0.1325	0.1325	0.11	0.11	1	1	0.00193574	0.00414537	0.859873	0.859873	1_to_1	identical gene model		3;3	3;3	2	2											0	EFO_0004517	0.09992	0
iPS	ENSG00000187950	OVCH1	ENSG00000187950	ENSG00000187950	protein_coding	protein_coding					0	0			0	0	1_to_1	identical gene model		28;3;5	5;28;3	3	3											0	EFO_0004747	0.21327	0
iPS	ENSG00000187951		ENSG00000187951	ENSG00000187951	lncRNA	lncRNA	7.25	7.2525	6.795	6.79	1	1	0.00193574	0.00414537	0.197853	0.197853	1_to_1	identical gene model		4;5	5;4	2	2	diff_parts_same_contig		Missing sequence, Variation	Missing sequence, Variation							0	EFO_1001974	0.027807	0
iPS	ENSG00000187952	HS6ST1P1	ENSG00000187952	ENSG00000187952	processed_pseudogene	processed_pseudogene	1.19	1.19125	0.985	0.985	1	1	0.00193574	0.00414537	0.939325	0.939325	1_to_1	identical gene model		1	1	1	1			Clone Problem											0
iPS	ENSG00000187953	PMS2CL	ENSG00000187953	ENSG00000187953	transcribed_unprocessed_pseudogene	transcribed_unprocessed_pseudogene	5.06	5.06125	5.12	5.11	1	1	0.00193574	0.00414537	0.908483	0.908483	1_to_1	identical gene model		2;6;5;14	14;2;6;5	4	4											0	MONDO_0005835	0.0083901	0
iPS	ENSG00000187954	ZFTRAF1	ENSG00000187954	ENSG00000187954	protein_coding	protein_coding	22.3362	22.3325	20.675	20.655	1	1	0.00232524	0.0170373	0.891208	0.891234	1_to_1	identical gene model		3;2;3;5;2;5;3;3;4;3;2;3	5;3;4;5;2;3;3;2;3;3;3;2	12	12	diff_parts_same_contig		Clone Problem	Clone Problem							0	EFO_0004696	0.23037	0
iPS	ENSG00000187955	COL14A1	ENSG00000187955	ENSG00000187955	protein_coding	protein_coding	3.675	3.67625	3.91	3.92	1	1	0.00193574	0.00414537	0.934512	0.934512	1_to_1	identical gene model		28;48;48;27;20;4;23;7;20	23;20;48;48;27;7;20;28;4	9	9	diff_parts_same_contig, new_contig_added			GRC Housekeeping							0	MONDO_0019332	0.36995	0
iPS	ENSG00000187957	DNER	ENSG00000187957	ENSG00000187957	protein_coding	protein_coding	13.6638	13.6738	12.305	12.285	1	1	0.00193574	0.00414537	0.00147929	0.00147929	1_to_1	identical gene model		13;3	13;3	2	2	new_contig_added, diff_parts_same_contig										0	EFO_0004531;EFO_0003923	0.39358	0
iPS	ENSG00000187959	CPSF4L	ENSG00000187959	ENSG00000187959	protein_coding	protein_coding	0.25	0.25	0.25	0.25	0	0			0	0	1_to_1	identical gene model		6;7	6;7	2	2				Localization Problem							0	EFO_0005192	0.076812	0
iPS	ENSG00000187961	KLHL17	ENSG00000187961	ENSG00000187961	protein_coding	protein_coding	27.4013	27.4062	24.78	24.815	1	1	0.00193574	0.00414537	0.805619	0.805619	1_to_1	identical gene model		12;2;6;2;9	12;9;2;6;2	5	5											0	HP_0002575	0.25871	0
iPS	ENSG00000187969	ZCCHC13	ENSG00000187969	ENSG00000187969	protein_coding	protein_coding					0	0					1_to_1	identical gene model		1	1	1	1	diff_parts_same_contig		Gap								0	EFO_0000182	0.073916	0
iPS	ENSG00000187979	FAM230D	ENSG00000187979	ENSG00000187979	lncRNA	lncRNA					0	0			1	1	1_to_1	identical gene model		9	9	1	1	diff_parts_same_contig		Gap, GRC Housekeeping, Localization Problem, Clone Problem	Gap, Clone Problem	High Signal Region	High Signal Region								0
iPS	ENSG00000187980	PLA2G2C	ENSG00000187980	ENSG00000187980	protein_coding	protein_coding	0.13	0.13	0.13	0.13	0	0	0.00193574	0.00414537	0.361111	0.361111	1_to_1	identical gene model		3;4;2	4;2;3	3	3	diff_parts_same_contig		GRC Housekeeping, Localization Problem, Clone Problem								0	EFO_0000279	0.10162	0
iPS	ENSG00000187984	ANKRD19P	ENSG00000187984	ENSG00000187984	transcribed_unprocessed_pseudogene	transcribed_unprocessed_pseudogene	1.645	1.645	1.63	1.63	1	1	0.00193574	0.00414537	0.741401	0.741401	1_to_1	identical gene model		7;7;8;6;4	6;7;7;8;4	5	5														0
iPS	ENSG00000187987	ZSCAN23	ENSG00000187987	ENSG00000187987	protein_coding	protein_coding	1.465	1.4675	0.335	0.335	1	1	0.00193574	0.00414537	0.79153	0.79153	1_to_1	identical gene model		4;4;3	4;4;3	3	3			Variation								0	EFO_0007985	0.30191	0
iPS	ENSG00000187988	KCTD9P3	ENSG00000187988	ENSG00000187988	processed_pseudogene	processed_pseudogene	0.53	0.53	0.53	0.53	0	0			0	0	1_to_1	identical gene model		1	1	1	1														0
iPS	ENSG00000187994	RINL	ENSG00000187994	ENSG00000187994	protein_coding	protein_coding	2.11125	2.11125	1.83	1.84	1	1	0.00193574	0.00414537	0.978234	0.978234	1_to_1	identical gene model		9;12;3;3;3;2;3;11;4;2	12;3;9;11;2;3;2;3;4;3	10	10											0	EFO_0007985	0.15214	0
iPS	ENSG00000187997	C17orf99	ENSG00000187997	ENSG00000187997	protein_coding	protein_coding	0.1	0.1	0.1	0.1	0	0			0	0	1_to_1	identical gene model		5;3;3;2;3;3	5;3;3;3;3;2	6	6				Localization Problem							0	EFO_0005192	0.30132	0
iPS	ENSG00000187999	HNRNPA1P61	ENSG00000187999	ENSG00000187999	processed_pseudogene	processed_pseudogene	0.625	0.625	0.605	0.605	1	1	0.00193574	0.00414537	0.158333	0.158333	1_to_1	identical gene model		1	1	1	1														0
iPS	ENSG00000188000	OR7D2	ENSG00000188000	ENSG00000188000	protein_coding	protein_coding					0	0			1	1	1_to_1	identical gene model		1;3;2	3;2;1	3	3											0	MONDO_0008170;EFO_0000349	0.18479	0
iPS	ENSG00000188001	TPRG1	ENSG00000188001	ENSG00000188001	protein_coding	protein_coding	0.68875	0.69	0.41	0.41	1	1	0.00193574	0.00414537	0.644426	0.644426	1_to_1	identical gene model		6;7;4;11;3;5;3;2;4;3;4;5;2;4;3	11;4;7;4;3;5;2;3;5;6;3;2;4;4;3	15	15	diff_parts_same_contig, new_contig_added										0	EFO_0004531;EFO_0003923	0.32621	0
iPS	ENSG00000188002	PDCD6P1	ENSG00000188002	ENSG00000188002	transcribed_unprocessed_pseudogene	transcribed_unprocessed_pseudogene	2.32125	2.32375	2.035	2.03	1	1	0.00193574	0.00414537	0.964918	0.964918	1_to_1	identical gene model		5;3;5;4;7;8;4	5;7;8;4;4;3;5	7	7														0
iPS	ENSG00000188004	SNHG28	ENSG00000188004	ENSG00000188004	lncRNA	lncRNA					0	0			1	1	1_to_1	identical gene model		3;4;6;4;5;4;5;5;6;7;5;4;5;4;4;5;4;5;5;3;6;7;6;5;2;4;5;5;4	7;5;4;5;7;5;4;4;5;4;6;3;5;5;6;6;5;6;5;2;3;5;4;4;5;4;5;4;4	29	29	diff_parts_same_contig, new_contig_added		GRC Housekeeping								0	EFO_1000307	0.0036958	0
iPS	ENSG00000188010	MORN2	ENSG00000188010	ENSG00000188010	protein_coding	protein_coding	2.08857	2.08857	1.15	1.15	1	1	0.00193574	0.00414537	0.996102	0.996102	1_to_1	identical gene model		5;3;5;5;5;9;5	5;5;9;5;5;3;5	7	7	new_contig_added, diff_parts_same_contig										0	EFO_0004339	0.02902	0
iPS	ENSG00000188011	RTP5	ENSG00000188011	ENSG00000188011	protein_coding	protein_coding					0	0					1_to_1	identical gene model		2;3	3;2	2	2	diff_parts_same_contig		GRC Housekeeping	GRC Housekeeping							0	EFO_0007991	0.19716	0
iPS	ENSG00000188013	MEIS3P2	ENSG00000188013	ENSG00000188013	processed_pseudogene	processed_pseudogene	5.94125	5.94375	4.085	4.075	1	1	0.00193574	0.00414537	0.149396	0.149396	1_to_1	identical gene model		1	1	1	1	diff_parts_same_contig		GRC Housekeeping, Localization Problem											0
iPS	ENSG00000188015	S100A3	ENSG00000188015	ENSG00000188015	protein_coding	protein_coding	0.823333	0.823333	0.91	0.91	1	1	0.00193574	0.00414537	0.638889	0.638889	1_to_1	identical gene model		3;3	3;3	2	2			GRC Housekeeping								0	EFO_0005763	0.20261	0
iPS	ENSG00000188021	UBQLN2	ENSG00000188021	ENSG00000188021	protein_coding	protein_coding	75.6312	75.635	71.2	71.175	1	1	0.00193574	0.00414537	0	0	1_to_1	identical gene model		1	1	1	1			Gap				1	Amyotrophic lateral sclerosis 15, with or without frontotemporal dementia	3	known_molec_cause	0	MONDO_0010459	0.76269	0
iPS	ENSG00000188026	RILPL1	ENSG00000188026	ENSG00000188026	protein_coding	protein_coding	1.2925	1.2925	0.97	0.97	1	1	0.00193574	0.00414537	0.969651	0.969639	1_to_1	identical gene model		7;7;3;1;8	7;8;7;3;1	5	5	diff_parts_same_contig		GRC Housekeeping	GRC Housekeeping			1	Oculopharyngodistal myopathy 4	3	known_molec_cause	0	EFO_0004308	0.23291	0
iPS	ENSG00000188029	CTSL3P	ENSG00000188029	ENSG00000188029	transcribed_unprocessed_pseudogene	transcribed_unprocessed_pseudogene	0.485	0.485	0.485	0.485	0	0			0	0	1_to_1	identical gene model		5;5	5;5	2	2	diff_parts_same_contig										0	EFO_0005044	0.0014783	0
iPS	ENSG00000188032	C19orf67	ENSG00000188032	ENSG00000188032	protein_coding	protein_coding	0.304	0.304	0.2	0.2	1	1	0.00193574	0.00414537	0.556944	0.556944	1_to_1	identical gene model		6;2;6	6;6;2	3	3			Clone Problem	Clone Problem							0	EFO_0007978	0.051623	0
iPS	ENSG00000188033	ZNF490	ENSG00000188033	ENSG00000188033	protein_coding	protein_coding	1.28	1.28125	1.24	1.24	1	1	0.00193574	0.00414537	0.598224	0.598224	1_to_1	identical gene model		5;6;4;6	5;6;4;6	4	4											0	EFO_0000464	0.18489	0
iPS	ENSG00000188037	CLCN1	ENSG00000188037	ENSG00000188037	protein_coding	protein_coding	1.5625	1.55625	1.65	1.62	1	1	0.00977771	0.270528	0	0	1_to_1	identical gene model		23;6;7;3;8	23;8;6;7;3	5	5	new_contig_added						1	Myotonia congenita, dominant;Myotonia congenita, recessive;Myotonia levior, recessive	3;3;3	known_molec_cause;known_molec_cause;known_molec_cause	1	MONDO_0009710	0.84238	0
iPS	ENSG00000188038	NRN1L	ENSG00000188038	ENSG00000188038	protein_coding	protein_coding	6.08125	6.085	5.29	5.29	1	1	0.00193574	0.00414537	0.906086	0.906086	1_to_1	identical gene model		3;2;3	3;3;2	3	3	diff_parts_same_contig										0	EFO_0004612	0.20996	0
iPS	ENSG00000188039	NWD1	ENSG00000188039	ENSG00000188039	protein_coding	protein_coding					0	0			1	1	1_to_1	identical gene model		17;19;21;19;19;18;20;18;3;20;6;5	19;6;21;20;19;20;18;17;19;18;5	12	11	diff_parts_same_contig, new_contig_added										0	EFO_0004995	0.11765	0
iPS	ENSG00000188042	ARL4C	ENSG00000188042	ENSG00000188042	protein_coding	protein_coding	3.88375	3.8825	4.23	4.235	1	1	0.00193574	0.00414537	0.944404	0.944404	1_to_1	identical gene model		2;1	2;1	2	2							1	ROSAH syndrome	3	known_molec_cause	0	EFO_0005401;EFO_0005403;EFO_0006336	0.25953	0
iPS	ENSG00000188050	RNF133	ENSG00000188050	ENSG00000188050	protein_coding	protein_coding	0.154	0.154	0.16	0.16	1	1	0.00193574	0.00414537	0	0	1_to_1	identical gene model		1	1	1	1											0	EFO_0004703	0.047814	0
iPS	ENSG00000188051	TMEM221	ENSG00000188051	ENSG00000188051	protein_coding	protein_coding	5.6025	5.60125	5.58	5.57	1	1	0.00193574	0.00414537	0.126896	0.126896	1_to_1	identical gene model		3;2	3;2	2	2														0
iPS	ENSG00000188056	TREML4	ENSG00000188056	ENSG00000188056	protein_coding	protein_coding					0	0			1	1	1_to_1	identical gene model		6;6;6	6;6;6	3	3	diff_parts_same_contig, hg19_errors_corrected		Variation, GRC Housekeeping	GRC Housekeeping							0	EFO_0004531;EFO_0003923	0.085216	0
iPS	ENSG00000188060	RAB42	ENSG00000188060	ENSG00000188060	protein_coding	protein_coding	12.305	12.3112	10.945	10.94	1	1	0.00193574	0.00414537	0.387476	0.387476	1_to_1	identical gene model		2;2	2;2	2	2	diff_parts_same_contig		GRC Housekeeping, Clone Problem	GRC Housekeeping							0	EFO_0004628	0.080072	0
iPS	ENSG00000188064	WNT7B	ENSG00000188064	ENSG00000188064	protein_coding	protein_coding	0.19	0.188	0.13	0.12	1	1	0.00193574	0.00414537	0.720965	0.720965	1_to_1	identical gene model		4;4;4;4;3	4;4;4;4;3	5	5			Clone Problem	Clone Problem							0	EFO_0004509	0.49451	0
iPS	ENSG00000188070	ZFTA	ENSG00000188070	ENSG00000188070	protein_coding	protein_coding	52.4075	52.3975	50.845	50.82	1	1	0.00216784	0.00414537	0.0381351	0.0381371	1_to_1	identical gene model		2;5;4;2	5;2;4;2	4	4	diff_parts_same_contig										0	EFO_0000616	0.024106	0
iPS	ENSG00000188076	SCGB1C1	ENSG00000188076	ENSG00000188076	protein_coding	protein_coding					0	0					1_to_1	identical gene model		3	3	1	1		yes	Gap	Gap	High Signal Region	Low Mappability					0	EFO_0004584	0.11521	0
iPS	ENSG00000188078		ENSG00000188078	ENSG00000188078	unprocessed_pseudogene	unprocessed_pseudogene					0	0					1_to_1	identical gene model		2	2	1	1	diff_parts_same_contig		Clone Problem	Clone Problem										0
iPS	ENSG00000188086	PRSS45P	ENSG00000188086	ENSG00000188086	protein_coding	protein_coding	0.285	0.285	0.285	0.285	0	0			0.977083	0.977083	1_to_1	identical gene model		6;4	4;6	2	2											0	EFO_0000305	0.090789	0
iPS	ENSG00000188089	PLA2G4E	ENSG00000188089	ENSG00000188089	protein_coding	protein_coding					0	0			0.916667	0.916667	1_to_1	identical gene model		20;10;4	20;10;4	3	3	diff_parts_same_contig										0	EFO_0007014	0.28585	0
iPS	ENSG00000188092	GPR89B	ENSG00000188092	ENSG00000188092	protein_coding	protein_coding	0.694286	3.795	0.69	3.63	1	1	-4.1451	0.00414537	0.999635	0.993011	1_to_1	identical gene model		14;7;7;14;14;7;5;8	14;14;14;7;5;7;8;7	8	8	new_contig_added	yes	Gap, Path Problem, Clone Problem, GRC Housekeeping	Gap, Missing sequence, Clone Problem, Path Problem	High Signal Region						0	EFO_0004509	0.057503	0
iPS	ENSG00000188095	MESP2	ENSG00000188095	ENSG00000188095	protein_coding	protein_coding	1.66875	1.67	1.52	1.52	1	1	0.00193574	0.00414537	0.767748	0.767748	1_to_1	identical gene model		2;2;3	3;2;2	3	3							1	Spondylocostal dysostosis 2, autosomal recessive	3	known_molec_cause	0	Orphanet_2311	0.73785	0
iPS	ENSG00000188100	FAM25A	ENSG00000188100	ENSG00000188100	protein_coding	protein_coding	1.45	1.45	1.45	1.45	0	0			0	0	1_to_1	identical gene model		3	3	1	1				GRC Housekeeping							0	EFO_0000280	0.054883	0
iPS	ENSG00000188101	ALOX15P2	ENSG00000188101	ENSG00000188101	unprocessed_pseudogene	unprocessed_pseudogene					0	0					1_to_1	identical gene model		13	13	1	1														0
iPS	ENSG00000188107	EYS	ENSG00000188107	ENSG00000188107	protein_coding	protein_coding	0.21	0.21	0.21	0.21	0	0	0.00193574	0.00414537	0.985266	0.985266	1_to_1	identical gene model		4;9;2;44;12;10;3;5;6;5;43	43;44;10;6;4;2;3;12;9;5;5	11	11	new_contig_added, diff_parts_same_contig		GRC Housekeeping, Clone Problem	GRC Housekeeping, Clone Problem	Low Mappability		1	Retinitis pigmentosa 25	3	known_molec_cause	1	Orphanet_791	0.82266	0
iPS	ENSG00000188112	C6orf132	ENSG00000188112	ENSG00000188112	protein_coding	protein_coding	37.3325	37.345	39.875	39.885	1	1	0.00193574	0.00414537	0.151773	0.152609	1_to_1	identical gene model	0.999166	5;3	5;3	2	2	new_contig_added, diff_parts_same_contig		Variation, GRC Housekeeping	GRC Housekeeping							0	EFO_0005922	0.027526	0
iPS	ENSG00000188124	OR2AG2	ENSG00000188124	ENSG00000188124	protein_coding	protein_coding					0	0			1	1	1_to_1	identical gene model		1;2;2	2;2;1	3	3	diff_parts_same_contig		Clone Problem	Clone Problem							0	MONDO_0008170;EFO_0000349	0.18479	0
iPS	ENSG00000188130	MAPK12	ENSG00000188130	ENSG00000188130	protein_coding	protein_coding	2.15	2.15125	1.85	1.85	1	1	0.00193574	0.00414537	0.989998	0.989998	1_to_1	identical gene model		12;4;10;11;8;12;3;4;26;4;11	26;12;10;12;11;11;4;8;4;3;4	11	11			Clone Problem	Clone Problem							0	EFO_0000389	0.23099	0
iPS	ENSG00000188133	TMEM215	ENSG00000188133	ENSG00000188133	protein_coding	protein_coding	0.42875	0.42875	0.325	0.325	1	1	0.00193574	0.00414537	0	0	1_to_1	identical gene model		2	2	1	1											0	EFO_0006950;EFO_0003100	0.10307	0
iPS	ENSG00000188152	NUTM2G	ENSG00000188152	ENSG00000188152	protein_coding	protein_coding	0.735	0.73375	0.725	0.725	1	1	0.00193574	0.00414537	0.766693	0.766693	1_to_1	identical gene model		7;7	7;7	2	2											0	EFO_0000279	0.10162	0
iPS	ENSG00000188153	COL4A5	ENSG00000188153	ENSG00000188153	protein_coding	protein_coding	6.7875	6.78875	5.17	5.165	1	1	0.00193574	0.00414537	0.977651	0.977651	1_to_1	identical gene model		53;51;6;2;20;8;3;5;11;4;3;1	53;2;51;3;6;20;5;8;11;4;3;1	12	12	new_contig_added, diff_parts_same_contig		Localization Problem, Gap				1	Alport syndrome 1, X-linked	3	known_molec_cause	1	MONDO_0018965	0.84127	0
iPS	ENSG00000188155	KRTAP10-6	ENSG00000188155	ENSG00000188155	protein_coding	protein_coding	0.22	0.216667	0.22	0.21	0	1			0	0	1_to_1	exon_count_diff		4	1	1	1	diff_parts_same_contig	yes		Variation							0	EFO_0000673;EFO_0000181	0.18479	0
iPS	ENSG00000188157	AGRN	ENSG00000188157	ENSG00000188157	protein_coding	protein_coding	17.9275	17.9387	16.935	16.93	1	1	0.00193574	0.00414537	0.988029	0.988029	1_to_1	identical gene model		36;3;3;3;2;4;2;39;38;35	36;39;38;35;3;4;3;2;2;3	10	10							1	Myasthenic syndrome, congenital, 8, with pre- and postsynaptic defects	3	known_molec_cause	0	Orphanet_590	0.66911	0
iPS	ENSG00000188158	NHS	ENSG00000188158	ENSG00000188158	protein_coding	protein_coding					0	0	0.00193574	0.00414537	0.999333	0.999333	1_to_1	identical gene model	0.999988	8;9;3;9;8;2;9	9;8;9;8;2;9;3	7	7	new_contig_added, diff_parts_same_contig						1	Cataract 40, X-linked;Nance-Horan syndrome	3;3	known_molec_cause;known_molec_cause	0	MONDO_0010545	0.79767	0
iPS	ENSG00000188162	OTOG	ENSG00000188162	ENSG00000188162	protein_coding	protein_coding	0.431667	0.431667	0.195	0.195	1	1	0.00193574	0.00414537	0.979726	0.979726	1_to_1	identical gene model		22;55;56;4;3;16	55;56;16;4;3;22	6	6	new_contig_added, diff_parts_same_contig						1	Deafness, autosomal recessive 18B	3	known_molec_cause	0	MONDO_0019588	0.71579	0
iPS	ENSG00000188163	FAM166A	ENSG00000188163	ENSG00000188163	protein_coding	protein_coding	0.303333	0.303333	0.15	0.15	1	1	0.00193574	0.00414537	0.970656	0.970656	1_to_1	identical gene model		7;6;3	6;7;3	3	3	diff_parts_same_contig										0	EFO_0000637	0.025122	0
iPS	ENSG00000188167	TMPPE	ENSG00000188167	ENSG00000188167	protein_coding	protein_coding	0.295	0.295	0.295	0.295	0	0	0.00193574	0.00414537	0.971815	0.971815	1_to_1	identical gene model		2;2	2;2	2	2											0	MONDO_0009260	0.52449	0
iPS	ENSG00000188171	ZNF626	ENSG00000188171	ENSG00000188171	protein_coding	protein_coding	10.9725	10.97	10.66	10.65	1	1	0.00193574	0.00414537	0.799895	0.799895	1_to_1	identical gene model		4;2;4;5	4;5;2;4	4	4	new_contig_added, diff_parts_same_contig										0	EFO_1000044	0.13942	0
iPS	ENSG00000188175	HEPACAM2	ENSG00000188175	ENSG00000188175	protein_coding	protein_coding					0	0			1	1	1_to_1	identical gene model		9;10;8;11;6	10;9;8;11;6	5	5	new_contig_added, diff_parts_same_contig										0	EFO_0001663	0.11087	0
iPS	ENSG00000188176	SMTNL2	ENSG00000188176	ENSG00000188176	protein_coding	protein_coding	2.38714	2.38714	1.37	1.37	1	1	0.00193574	0.00414537	0.985755	0.985755	1_to_1	identical gene model		8;8;2;3	8;8;3;2	4	4											0	EFO_0004842	0.20663	0
iPS	ENSG00000188177	ZC3H6	ENSG00000188177	ENSG00000188177	protein_coding	protein_coding	2.095	2.09625	2.03	2.04	1	1	0.00193574	0.00414537	0.988799	0.988799	1_to_1	identical gene model		12;12;4;2	12;12;4;2	4	4			Path Problem	Path Problem							0	EFO_0007800	0.20133	0
iPS	ENSG00000188185	LINC00265	ENSG00000188185	ENSG00000188185	lncRNA	lncRNA	6.1425	6.47	3.765	3.76	1	1	-0.00412263	0.328233	0.720383	0.718694	1_to_1	identical gene model		12;4;2;5;5;2;7;2;10;2;5;7;6	2;5;10;2;5;2;7;6;12;5;2;7;4	13	13											0	EFO_0003884	0.015147	0
iPS	ENSG00000188186	LAMTOR4	ENSG00000188186	ENSG00000188186	protein_coding	protein_coding	245.502	245.451	229.185	229.8	1	1	0.00193574	0.00414537	0.973734	0.973734	1_to_1	identical gene model		4;3;4;3;4;4;3;4;4;3;2;2	4;3;4;4;3;2;4;4;4;3;3;2	12	12	diff_parts_same_contig										0	EFO_0000181	0.18479	0
iPS	ENSG00000188191	PRKAR1B	ENSG00000188191	ENSG00000188191	protein_coding	protein_coding	3.73	3.73375	2.86	2.86	1	1	0.00193574	0.00414537	0.994869	0.994869	1_to_1	identical gene model		11;6;11;11;6;5;9;3;2;3;11;11	11;11;11;11;11;6;9;6;5;3;3;2	12	12			Gap, Localization Problem	Gap, Localization Problem			1	Marbach-Schaaf neurodevelopmental syndrome	3	known_molec_cause	0	Orphanet_244	0.51643	0
iPS	ENSG00000188199	NUTM2B	ENSG00000188199	ENSG00000188199	protein_coding	protein_coding	0.23	0.23	0.17	0.17	1	1	0.00193574	0.00414537	0.979544	0.979544	1_to_1	identical gene model		6;7;7	7;7;6	3	3			Gap	Gap, GRC Housekeeping							0	EFO_0008498	0.3717	1			yes
iPS	ENSG00000188211	NCR3LG1	ENSG00000188211	ENSG00000188211	protein_coding	protein_coding	0.927143	0.932857	0.41	0.41	1	1	-0.000796688	0.76348	0.54331	0.542839	1_to_1	identical gene model	0.999978	5;6	5;6	2	2	new_contig_added, diff_parts_same_contig										0	EFO_0004340	0.4229	0
iPS	ENSG00000188215	DCUN1D3	ENSG00000188215	ENSG00000188215	protein_coding	protein_coding	5.35125	5.3525	5.175	5.175	1	1	0.00193574	0.00414537	0.542262	0.542262	1_to_1	identical gene model		3;3	3;3	2	2	diff_parts_same_contig										0	EFO_0004842	0.089761	0
iPS	ENSG00000188219	POTEE	ENSG00000188219	ENSG00000188219	protein_coding	protein_coding	0.45	0.45	0.45	0.45	0	0	0.00193574	0.00414537	0.783654	0.783654	1_to_1	identical gene model		15;14;13;13;12	15;14;13;13;12	5	5			Path Problem	Path Problem							0	EFO_0000616	0.031476	0
iPS	ENSG00000188223		ENSG00000188223	ENSG00000188223	protein_coding	protein_coding	0.3	0.326	0.26	0.26	1	1	-0.090185	0.365196	0.997873	0.997684	1_to_1	identical gene model	0.999037	11	11	1	1	diff_parts_same_contig, new_contig_added		Clone Problem	Clone Problem										0
iPS	ENSG00000188227	ZNF793	ENSG00000188227	ENSG00000188227	protein_coding	protein_coding	6.2275	6.22625	5.675	5.68	1	1	0.00193574	0.00414537	0.919778	0.919801	1_to_1	identical gene model		4;5;6;4;6;3;7;8;8;8	8;6;6;8;7;8;4;5;3;4	10	10	diff_parts_same_contig										0	EFO_0006527	0.080149	0
iPS	ENSG00000188229	TUBB4B	ENSG00000188229	ENSG00000188229	protein_coding	protein_coding	173.665	173.68	164.195	164.05	1	1	0.00209215	0.00414537	0.944578	0.944584	1_to_1	identical gene model		4;3	4;3	2	2	diff_parts_same_contig						1	Leber congenital amaurosis with early-onset deafness	3	known_molec_cause	0	EFO_0000181	0.60612	0
iPS	ENSG00000188234	AGAP4	ENSG00000188234	ENSG00000188234	protein_coding	protein_coding	0.802857	3.73625	0.45	3.765	1	1	-1.51226	0.00414537	0.998041	0.994585	1_to_1	identical gene model		7;10;7;3;6;2;8;10	7;7;8;10;10;6;2;3	8	8	new_contig_added	yes	Path Problem	Path Problem, GRC Housekeeping							0	EFO_0004528	0.052534	0
iPS	ENSG00000188242	PP7080	ENSG00000188242	ENSG00000188242	lncRNA	lncRNA	1.81286	1.81286	1.36	1.37	1	1	0.00193574	0.00414537	0.984565	0.984565	1_to_1	identical gene model		2;2;2;2	2;2;2;2	4	4	diff_parts_same_contig										0	EFO_1000044	0.034046	0
iPS	ENSG00000188243	COMMD6	ENSG00000188243	ENSG00000188243	protein_coding	protein_coding	58.0513	58.0463	53.745	53.71	1	1	0.00193574	0.00414537	0.984453	0.984453	1_to_1	identical gene model		5;4;5;3;4;3;3;3;3;2;4;4;2	5;4;5;4;3;3;2;4;4;3;3;3;2	13	13											0	EFO_0004526	0.079004	0
iPS	ENSG00000188257	PLA2G2A	ENSG00000188257	ENSG00000188257	protein_coding	protein_coding	0.765714	0.764286	0.63	0.63	1	1	0.00193574	0.00414537	0.986315	0.986315	1_to_1	identical gene model		6;5;2;5;6;6;3;5	5;5;5;6;3;6;6;2	8	8			GRC Housekeeping, Localization Problem, Clone Problem				1	{?Colorectal cancer, susceptibility to}	3	known_molec_cause	0	EFO_0008259	0.36926	0
iPS	ENSG00000188263	IL17REL	ENSG00000188263	ENSG00000188263	protein_coding	protein_coding					0	0			1	1	1_to_1	identical gene model		13;15	13;15	2	2			Gap, Path Problem, Clone Problem	Gap, Path Problem, Clone Problem							0	EFO_0000729	0.31114	0
iPS	ENSG00000188266	HYKK	ENSG00000188266	ENSG00000188266	protein_coding	protein_coding	0.301667	0.301667	0.23	0.23	1	1	0.00193574	0.00414537	0.987614	0.987614	1_to_1	identical gene model		5;5;4;5;4;4	5;5;5;4;4;4	6	6	diff_parts_same_contig										0	EFO_0006525	0.4089	0
iPS	ENSG00000188269	OR7A5	ENSG00000188269	ENSG00000188269	protein_coding	protein_coding					0	0					1_to_1	identical gene model		2;1	2;1	2	2											0	MONDO_0024622	0.21967	0
iPS	ENSG00000188277	C15orf62	ENSG00000188277	ENSG00000188277	protein_coding	protein_coding	2.39625	2.3975	2.065	2.065	1	1	0.00193574	0.00414537	0.0139879	0.0139879	1_to_1	identical gene model		1	1	1	1											0	EFO_0000478	0.031873	0
iPS	ENSG00000188280	FAM230G	ENSG00000188280	ENSG00000188280	protein_coding	lncRNA		0.26		0.26	0	0			0	0	1_to_1	transcript_count_diff		8;3	6;7;8	2	3	diff_parts_same_contig		Gap, Path Problem, Clone Problem, GRC Housekeeping, Localization Problem	Path Problem, Gap, Clone Problem	High Signal Region	High Signal Region								0
iPS	ENSG00000188282	RUFY4	ENSG00000188282	ENSG00000188282	protein_coding	protein_coding	0.326	0.328	0.2	0.2	1	1	0.00193574	0.00414537	0.947396	0.947396	1_to_1	identical gene model		11;12;14;6;3;6;5;3;3;3	3;14;6;6;3;5;12;3;11;3	10	10	diff_parts_same_contig		Clone Problem	Clone Problem							0	EFO_0004833	0.16766	0
iPS	ENSG00000188283	ZNF383	ENSG00000188283	ENSG00000188283	protein_coding	protein_coding	2.57875	2.575	2.55	2.55	1	1	0.00504507	0.152828	0.820343	0.820701	1_to_1	identical gene model	0.999996	5;3;5;2;4;5;8;6	3;5;2;6;8;5;5;4	8	8	diff_parts_same_contig, new_contig_added										0	EFO_0007789	0.048524	0
iPS	ENSG00000188290	HES4	ENSG00000188290	ENSG00000188290	protein_coding	protein_coding	4.47375	4.47	3.975	3.97	1	1	0.00193574	0.00414537	0.69033	0.69033	1_to_1	identical gene model		4;3;2;3	3;4;2;3	4	4											0	EFO_0007878	0.21199	0
iPS	ENSG00000188293	IGFL1	ENSG00000188293	ENSG00000188293	protein_coding	protein_coding	0.33	0.33	0.33	0.33	0	0			0	0	1_to_1	identical gene model		4	4	1	1											0	EFO_0009700	0.19908	0
iPS	ENSG00000188295	ZNF669	ENSG00000188295	ENSG00000188295	protein_coding	protein_coding	1.99625	1.99875	1.88	1.88	1	1	0.00193574	0.00414537	0.9714	0.9714	1_to_1	identical gene model		4;3;4;4;3	4;4;4;3;3	5	5											0	EFO_0006797	0.053607	0
iPS	ENSG00000188305	PEAK3	ENSG00000188305	ENSG00000188305	protein_coding	protein_coding	0.12	0.12	0.11	0.11	1	1	0.00193574	0.00414537	0	0	1_to_1	identical gene model		4	4	1	1	diff_parts_same_contig										0	EFO_0007988	0.040694	0
iPS	ENSG00000188306	LRRIQ4	ENSG00000188306	ENSG00000188306	protein_coding	protein_coding	0.418571	0.418571	0.48	0.48	1	1	0.00193574	0.00414537	0	0	1_to_1	identical gene model		5	5	1	1	diff_parts_same_contig										0	EFO_0007989	0.19981	0
iPS	ENSG00000188312	CENPP	ENSG00000188312	ENSG00000188312	protein_coding	protein_coding	2.46875	2.47125	2.565	2.575	1	1	0.00193574	0.00414537	0.92321	0.92321	1_to_1	identical gene model		3;4;8;5	8;5;4;3	4	4			Variation	Variation							0	EFO_0004531	0.20736	0
iPS	ENSG00000188313	PLSCR1	ENSG00000188313	ENSG00000188313	protein_coding	protein_coding	23.5312	23.5275	23.73	23.73	1	1	0.00193574	0.00414537	0.968519	0.968519	1_to_1	identical gene model		9;8;8;6;9;4;3;9;2;7;5;2;6;8;7;8;3;8;6	9;8;6;8;9;8;7;8;5;2;7;3;8;6;9;6;3;4;2	19	19	diff_parts_same_contig										0	EFO_0007874	0.21344	0
iPS	ENSG00000188314	OR7D1P	ENSG00000188314	ENSG00000188314	unprocessed_pseudogene	unprocessed_pseudogene					0	0					1_to_1	identical gene model		1	1	1	1														0
iPS	ENSG00000188315	C3orf62	ENSG00000188315	ENSG00000188315	protein_coding	protein_coding	0.485	0.485	0.33	0.33	1	1	0.00193574	0.00414537	0.967062	0.967062	1_to_1	identical gene model		3;3;4;2	3;2;3;4	4	4											0	EFO_0005192	0.10252	0
iPS	ENSG00000188316	ENO4	ENSG00000188316	ENSG00000188316	protein_coding	protein_coding	0.236667	0.236667	0.25	0.25	1	1	0.00193574	0.00414537	0.978858	0.978858	1_to_1	identical gene model		14;11;7;16	14;7;16;11	4	4											0	EFO_0006930	0.45001	0
iPS	ENSG00000188321	ZNF559	ENSG00000188321	ENSG00000188321	protein_coding	protein_coding	3.94625	3.95	3.365	3.365	1	1	0.00193574	0.00414537	0.99263	0.99263	1_to_1	identical gene model		7;6;6;4;7;6;6;3;3;6;6;7;7;4	6;7;7;6;7;6;7;4;3;6;4;6;6;3	14	14											0	EFO_0004980	0.072445	0
iPS	ENSG00000188322	SBK1	ENSG00000188322	ENSG00000188322	protein_coding	protein_coding	60.83	60.855	57.205	57.16	1	1	0.00193574	0.00414537	0.19273	0.19273	1_to_1	identical gene model		4;4	4;4	2	2											0	EFO_0000222	0.27302	0
iPS	ENSG00000188324	OR6C6	ENSG00000188324	ENSG00000188324	protein_coding	protein_coding					0	0					1_to_1	identical gene model		2	2	1	1											0	EFO_0000621	0.21332	0
iPS	ENSG00000188334	BSPH1	ENSG00000188334	ENSG00000188334	protein_coding	protein_coding					0	0					1_to_1	identical gene model		6	6	1	1											0	EFO_0005116	0.14396	0
iPS	ENSG00000188338	SLC38A3	ENSG00000188338	ENSG00000188338	protein_coding	protein_coding	1.88	1.88125	1.895	1.895	1	1	0.00193574	0.00414537	0.550691	0.550691	1_to_1	identical gene model		2;3;4;10;5;16;4;4;10	5;10;16;4;10;4;4;3;2	9	9	new_contig_added, diff_parts_same_contig		Clone Problem	Clone Problem							0	EFO_0004318	0.18688	0
iPS	ENSG00000188340	OR6N2	ENSG00000188340	ENSG00000188340	protein_coding	protein_coding					0	0					1_to_1	identical gene model		1;2	2;1	2	2			GRC Housekeeping								0	EFO_0000621	0.21332	0
iPS	ENSG00000188342	GTF2F2	ENSG00000188342	ENSG00000188342	protein_coding	protein_coding	191.148	191.095	204.82	204.66	1	1	0.00201643	0.00414537	0.208806	0.208816	1_to_1	identical gene model		8;4;3	8;3;4	3	3											0	EFO_0000764	0.59999	0
iPS	ENSG00000188343	CIBAR1	ENSG00000188343	ENSG00000188343	protein_coding	protein_coding	8.08375	8.015	8.205	8.415	1	1	0.0143195	0.0307585	0.986236	0.986337	1_to_1	exon_count_diff		9;8;10;5;10;9;6;4;3;3;5;4;5;4;7;6;6;9;8	6;6;10;9;4;9;9;7;8;9;5;10;6;4;4;5;5;3;3	19	19	diff_parts_same_contig			GRC Housekeeping			1	?Polydactyly, postaxial, type A9	3	known_molec_cause	0	Orphanet_93334	0.48969	0
iPS	ENSG00000188352	FOCAD	ENSG00000188352	ENSG00000188352	protein_coding	protein_coding	3.74	3.74375	2.97	2.97	1	1	0.00193574	0.00414537	0.994972	0.994975	1_to_1	identical gene model	0.999957	43;46;5;4;2;3;6;6;4;2;4;5;5;1;5;32;5	46;4;43;5;5;4;32;6;2;5;1;2;3;5;5;4;6	17	17	new_contig_added, diff_parts_same_contig										0	EFO_0004526	0.40394	0
iPS	ENSG00000188365		ENSG00000188365	ENSG00000188365	lncRNA	lncRNA	0.4375	0.4375	0.43	0.43	1	1	0.00193574	0.00414537	0	0	1_to_1	identical gene model		2	2	1	1											0	EFO_0001064	0.0074682	0
iPS	ENSG00000188368	PRR19	ENSG00000188368	ENSG00000188368	protein_coding	protein_coding	0.96625	0.9675	0.775	0.775	1	1	0.00193574	0.00414537	0.984464	0.984464	1_to_1	identical gene model		3;2;3;2	2;3;3;2	4	4	diff_parts_same_contig										0	Orphanet_276234	0.086975	0
iPS	ENSG00000188372	ZP3	ENSG00000188372	ENSG00000188372	protein_coding	protein_coding	4.23875	4.24125	3.68	3.685	1	1	0.00193574	0.00414537	0.977231	0.977231	1_to_1	identical gene model		9;8;5;7;4;4;2	9;8;7;5;4;2;4	7	7	diff_parts_same_contig						1	Oocyte maturation defect 3	3	known_molec_cause	0	Orphanet_404466	0.58302	0
iPS	ENSG00000188373	GPR15LG	ENSG00000188373	ENSG00000188373	protein_coding	protein_coding					0	0					1_to_1	identical gene model		3;2	3;2	2	2				GRC Housekeeping							0	EFO_1001488	0.13979	0
iPS	ENSG00000188375	H3-5	ENSG00000188375	ENSG00000188375	protein_coding	protein_coding	0.93875	0.9375	0.79	0.785	1	1	0.00193574	0.00414537	0.613383	0.613383	1_to_1	identical gene model		1	1	1	1											0	EFO_0004628	0.29362	0
iPS	ENSG00000188379	IFNA2	ENSG00000188379	ENSG00000188379	protein_coding	protein_coding					0	0					1_to_1	identical gene model		1	1	1	1											0	EFO_0000571	0.18479	0
iPS	ENSG00000188383	GPAT2P2	ENSG00000188383	ENSG00000188383	unprocessed_pseudogene	unprocessed_pseudogene	0.483333	0.483333	0.455	0.455	1	1	0.00193574	0.00414537	0.931081	0.931081	1_to_1	identical gene model		5	5	1	1			Path Problem	Path Problem	High Signal Region									0
iPS	ENSG00000188385	JAKMIP3	ENSG00000188385	ENSG00000188385	protein_coding	protein_coding	0.542	0.542	0.26	0.26	1	1	0.00193574	0.00414537	0.996208	0.996208	1_to_1	identical gene model		24;14;24;23;1;23;24;22;24;23;1;23;23;20;24;16;24;25;2;24;2;22;21;23;22	24;24;22;24;23;23;23;23;24;22;23;24;25;23;24;2;24;20;22;21;16;1;14;2;1	25	25											0	EFO_0006798	0.30824	0
iPS	ENSG00000188386	PPP3R2	ENSG00000188386	ENSG00000188386	protein_coding	protein_coding					0	0			0.733333	0.733333	1_to_1	identical gene model		1;2	1;2	2	2											0	EFO_0004875	0.13712	0
iPS	ENSG00000188388	GOLGA6L3	ENSG00000188388	ENSG00000188388	unprocessed_pseudogene	unprocessed_pseudogene	0.15	0.135	0.15	0.135	0	0			0.980903	0.979167	1_to_1	identical gene model		9	9	1	1	diff_parts_same_contig		GRC Housekeeping		High Signal Region									0
iPS	ENSG00000188389	PDCD1	ENSG00000188389	ENSG00000188389	protein_coding	protein_coding	2.85375	2.85375	2.985	2.98	1	1	0.00193574	0.00414537	0.502295	0.502295	1_to_1	identical gene model		5;3;5	5;5;3	3	3	diff_parts_same_contig		GRC Housekeeping	GRC Housekeeping			1	{Multiple sclerosis, disease progression, modifier of};{Systemic lupus erythematosus, susceptibility to, 2}	3;3	known_molec_cause;known_molec_cause	0	EFO_0003060	0.60253	0
iPS	ENSG00000188393	CLEC2A	ENSG00000188393	ENSG00000188393	protein_coding	protein_coding	0.21	0.21	0.21	0.21	0	0			0	0	1_to_1	identical gene model		5;5	5;5	2	2											0	EFO_0007985	0.082331	0
iPS	ENSG00000188394	GPR21	ENSG00000188394	ENSG00000188394	protein_coding	protein_coding	0.165	0.165	0.165	0.165	0	0	0.00193574	0.00414537	0	0	1_to_1	identical gene model		2	2	1	1											0	EFO_0007988	0.045514	0
iPS	ENSG00000188396	DYNLT4	ENSG00000188396	ENSG00000188396	protein_coding	protein_coding	0.285	0.285	0.285	0.285	0	0			0.7	0.7	1_to_1	identical gene model		3;2	3;2	2	2			Clone Problem								0	EFO_0010642	0.11087	0
iPS	ENSG00000188403	IGHV1OR15-9	ENSG00000188403	ENSG00000188403	IG_V_gene	IG_V_gene					0	0					1_to_1	identical gene model		2	2	1	1			Path Problem	Path Problem							0	EFO_0000384	0.018964	0
iPS	ENSG00000188404	SELL	ENSG00000188404	ENSG00000188404	protein_coding	protein_coding					0	0			1	1	1_to_1	identical gene model		9;2;7;4;5;3;9	9;9;3;7;2;5;4	7	7	diff_parts_same_contig, new_contig_added										0	EFO_0005091	0.40353	0
iPS	ENSG00000188408	MAGEB5	ENSG00000188408	ENSG00000188408	protein_coding	protein_coding					0	0					1_to_1	identical gene model		2	2	1	1											0	EFO_0000519	0.014438	0
iPS	ENSG00000188419	CHM	ENSG00000188419	ENSG00000188419	protein_coding	protein_coding	7.24875	7.25375	6.58	6.575	1	1	0.00193574	0.00414537	0.735845	0.735845	1_to_1	exon_length_diff	0.999971	15;3;2;2;5	15;3;5;2;2	5	5	new_contig_added, diff_parts_same_contig		Localization Problem, Gap			High Signal Region	1	Choroideremia	3	known_molec_cause	0	Orphanet_180	0.78955	0
iPS	ENSG00000188425	NANOS2	ENSG00000188425	ENSG00000188425	protein_coding	protein_coding	0.496667	0.496667	0.525	0.525	1	1	0.00193574	0.00414537	0	0	1_to_1	identical gene model		1	1	1	1	diff_parts_same_contig										0	EFO_0007660	0.16776	0
iPS	ENSG00000188428	BLOC1S5	ENSG00000188428	ENSG00000188428	protein_coding	protein_coding	5.02	5.02	5.135	5.13	1	1	0.00193574	0.00414537	0.949471	0.949471	1_to_1	identical gene model		6;5;2;4;4;6	5;6;6;2;4;4	6	6							1	Hermansky-Pudlak syndrome 11	3	known_molec_cause	0	Orphanet_231531	0.37944	0
iPS	ENSG00000188438	DEFB108F	ENSG00000188438	ENSG00000188438	unprocessed_pseudogene	unprocessed_pseudogene					0	0					1_to_1	identical gene model		2	2	1	1	diff_parts_same_contig		Gap, GRC Housekeeping, Localization Problem	Gap										0
iPS	ENSG00000188439	OR4P1P	ENSG00000188439	ENSG00000188439	unprocessed_pseudogene	unprocessed_pseudogene					0	0					1_to_1	identical gene model		1	1	1	1											0	EFO_0000199	0.0014783	0
iPS	ENSG00000188451	SRP72P2	ENSG00000188451	ENSG00000188451	processed_pseudogene	processed_pseudogene	0.228333	0.228333	0.19	0.19	1	1	0.00193574	0.00414537	0.047619	0.047619	1_to_1	identical gene model		2	2	1	1														0
iPS	ENSG00000188452	CERKL	ENSG00000188452	ENSG00000188452	protein_coding	protein_coding					0	0			0.99647	0.99647	1_to_1	identical gene model		14;12;10;11;13;13;10;11;4;4;4;11;11;3	13;13;10;14;12;11;10;11;11;11;4;4;4;3	14	14	new_contig_added, diff_parts_same_contig						1	Retinitis pigmentosa 26	3	known_molec_cause	0	Orphanet_791	0.77033	0
iPS	ENSG00000188459	WASF4P	ENSG00000188459	ENSG00000188459	processed_pseudogene	processed_pseudogene	1.8375	1.8375	1.92	1.915	1	1	0.00193574	0.00414537	0.274528	0.274528	1_to_1	identical gene model		1	1	1	1	diff_parts_same_contig													0
iPS	ENSG00000188460	ACTBP11	ENSG00000188460	ENSG00000188460	processed_pseudogene	processed_pseudogene					0	0					1_to_1	identical gene model		1	1	1	1														0
iPS	ENSG00000188467	SLC24A5	ENSG00000188467	ENSG00000188467	protein_coding	protein_coding	0.21	0.21	0.21	0.21	0	0	0.00193574	0.00414537	0.998219	0.998219	1_to_1	identical gene model		9;8;5;2	9;2;8;5	4	4	diff_parts_same_contig						1	Albinism, oculocutaneous, type VI;[Skin/hair/eye pigmentation 4, fair/dark skin]	3;3	known_molec_cause;known_molec_cause	0	Orphanet_370097	0.73478	0
iPS	ENSG00000188483	IER5L	ENSG00000188483	ENSG00000188483	protein_coding	protein_coding	3.2775	3.275	2.755	2.745	1	1	0.00193574	0.00414537	0.329818	0.329818	1_to_1	identical gene model		1	1	1	1											0	EFO_0008328	0.29618	0
iPS	ENSG00000188486	H2AX	ENSG00000188486	ENSG00000188486	protein_coding	protein_coding	132.214	132.229	126.25	126.345	1	1	0.00193574	0.00414537	0.832122	0.832117	1_to_1	identical gene model		2;1	1;2	2	2	diff_parts_same_contig										0	EFO_0000311	0.39343	0
iPS	ENSG00000188487	INSC	ENSG00000188487	ENSG00000188487	protein_coding	protein_coding	0.176	0.176	0.17	0.17	1	1	0.00193574	0.00414537	0.99399	0.99399	1_to_1	identical gene model		13;13;13;8;11;5;13;12	13;13;13;13;11;12;8;5	8	8											0	EFO_0009270	0.70635	0
iPS	ENSG00000188488	SERPINA5	ENSG00000188488	ENSG00000188488	protein_coding	protein_coding	0.401429	0.401429	0.28	0.28	1	1	0.00193574	0.00414537	0.996465	0.996465	1_to_1	identical gene model		6;2;7;2;5;4;5;2;2;3;4;2	7;2;3;5;4;6;2;4;2;5;2;2	12	12	new_contig_added, diff_parts_same_contig										0	EFO_0004696	0.4523	0
iPS	ENSG00000188493	C19orf54	ENSG00000188493	ENSG00000188493	protein_coding	protein_coding	14.085	14.0913	12.995	12.995	1	1	0.00193574	0.00414537	0.89623	0.89623	1_to_1	identical gene model		6;9;6;2;7;5;8;6;6;2	9;6;6;5;2;6;7;8;6;2	10	10	diff_parts_same_contig										0	EFO_0004246	0.094786	0
iPS	ENSG00000188501	LCTL	ENSG00000188501	ENSG00000188501	protein_coding	protein_coding	1.03875	1.03875	0.88	0.88	1	1	0.00193574	0.00414537	0.989425	0.989425	1_to_1	identical gene model		13;12;3;4;9	13;12;9;4;3	5	5											0	EFO_0004509	0.28954	0
iPS	ENSG00000188505	NCCRP1	ENSG00000188505	ENSG00000188505	protein_coding	protein_coding	6.37875	6.37875	6.3	6.295	1	1	0.00193574	0.00414537	0	0	1_to_1	identical gene model		6	6	1	1	diff_parts_same_contig										0	EFO_0005922	0.044638	0
iPS	ENSG00000188508	KRTDAP	ENSG00000188508	ENSG00000188508	protein_coding	protein_coding	1.36333	1.36	0.89	0.89	1	1	0.00193574	0.00414537	0.967694	0.967694	1_to_1	identical gene model		6;6;5	6;6;5	3	3	diff_parts_same_contig										0	EFO_0000181	0.056915	0
iPS	ENSG00000188511	MIR3667HG	ENSG00000188511	ENSG00000188511	lncRNA	lncRNA	0.241429	0.241429	0.22	0.22	1	1	0.00193574	0.00414537	0.0535714	0.0535714	1_to_1	identical gene model		5;4;5;5;3;4;4	5;4;3;5;4;5;4	7	7	new_contig_added, diff_parts_same_contig		Variation, Clone Problem	Variation, Clone Problem							0	HP_0100806	0.0035129	0
iPS	ENSG00000188512		ENSG00000188512	ENSG00000188512	processed_pseudogene	processed_pseudogene	4.1525	4.15	3.505	3.5	1	1	0.00193574	0.00414537	0.0416667	0.0416667	1_to_1	identical gene model		1	1	1	1	diff_parts_same_contig													0
iPS	ENSG00000188517	COL25A1	ENSG00000188517	ENSG00000188517	protein_coding	protein_coding	0.7225	0.7225	0.26	0.26	1	1	0.00193574	0.00414537	0.989287	0.989287	1_to_1	identical gene model	0.999998	35;33;38;37;4;2;3;35;36;39	38;39;37;35;36;3;35;33;4;2	10	10	new_contig_added, diff_parts_same_contig						1	Ataxia, cerebellar, Cayman type;Fibrosis of extraocular muscles, congenital, 5	3;3	known_molec_cause;known_molec_cause	0	Orphanet_45358	0.59981	0
iPS	ENSG00000188522	FAM83G	ENSG00000188522	ENSG00000188522	protein_coding	protein_coding	27.4037	27.4163	25.005	24.98	1	1	0.00193574	0.00414537	0.4883	0.4883	1_to_1	identical gene model		6;6;3;2	6;6;3;2	4	4			GRC Housekeeping, Localization Problem								0	Orphanet_1410	0.10029	0
iPS	ENSG00000188523	CFAP77	ENSG00000188523	ENSG00000188523	protein_coding	protein_coding	0.281429	0.28	0.28	0.28	1	1	0.00193574	0.00414537	0.953119	0.953119	1_to_1	identical gene model		7;4;6	4;7;6	3	3											0	HP_0000737;EFO_0009594	0.31497	0
iPS	ENSG00000188525		ENSG00000188525	ENSG00000188525	lncRNA	lncRNA					0	0			1	1	1_to_1	identical gene model		2;3	3;2	2	2	diff_parts_same_contig													0
iPS	ENSG00000188529	SRSF10	ENSG00000188529	ENSG00000188529	protein_coding	protein_coding	25.0012	27.5138	18.965	21.845	1	1	-0.207189	0.00414537	0.976846	0.974622	1_to_1	identical gene model		5;7;6;6;6;6;6;2;3;4;5;3;4;6;5;2	6;6;7;6;5;4;6;6;6;4;5;5;3;2;3;2	16	16		yes	Clone Problem	Localization Problem							0	EFO_0005192	0.21036	0
iPS	ENSG00000188536	HBA2	ENSG00000188536	ENSG00000188536	protein_coding	protein_coding	0.67	0.67	0.67	0.67	0	0			0.992647	0.992647	1_to_1	identical gene model		3;3;2;2	3;3;2;2	4	4			Variation	Variation			1	Erythrocytosis 7;Heinz body anemia;Hemoglobin H disease, deletional and nondeletional;Thalassemia, alpha-	3;3;3;3	known_molec_cause;known_molec_cause;known_molec_cause;known_molec_cause	0	Orphanet_846	0.70865	0
iPS	ENSG00000188542	DUSP28	ENSG00000188542	ENSG00000188542	protein_coding	protein_coding	2.1825	2.18125	2.35	2.35	1	1	0.00193574	0.00414537	0.64189	0.64189	1_to_1	identical gene model		3;2;3;2;2	3;2;3;2;2	5	5											0	EFO_0004527	0.18163	0
iPS	ENSG00000188549	CCDC9B	ENSG00000188549	ENSG00000188549	protein_coding	protein_coding					0	0			0.995625	0.995625	1_to_1	identical gene model		8;7;3;5;5;11;5	8;7;11;5;5;5;3	7	7	diff_parts_same_contig		Variation	Variation							0	MONDO_0005148	0.3312	0
iPS	ENSG00000188554	NBR1	ENSG00000188554	ENSG00000188554	protein_coding	protein_coding	2.005	2.00625	1.385	1.385	1	1	0.00193574	0.00414537	0.998379	0.998379	1_to_1	identical gene model		21;18;5;3;21;21;2	21;3;18;21;2;21;5	7	7	new_contig_added, diff_parts_same_contig		Unknown, Clone Problem, Gap, GRC Housekeeping	Gap, Clone Problem, Unknown, GRC Housekeeping							0	Orphanet_552	0.081339	0
iPS	ENSG00000188558	OR2G6	ENSG00000188558	ENSG00000188558	protein_coding	protein_coding					0	0					1_to_1	identical gene model		1;2;2	2;1	3	2	diff_parts_same_contig		Variation	Variation							0	MONDO_0024622	0.21967	0
iPS	ENSG00000188559	RALGAPA2	ENSG00000188559	ENSG00000188559	protein_coding	protein_coding	1.33625	1.3375	1.34	1.34	1	1	0.00193574	0.00414537	0.975393	0.975393	1_to_1	identical gene model		40;4;6;33;4;10	40;33;10;6;4;4	6	6	new_contig_added, diff_parts_same_contig										0	EFO_0004587	0.22648	0
iPS	ENSG00000188566	NDOR1	ENSG00000188566	ENSG00000188566	protein_coding	protein_coding	5.68125	5.68875	2.44	2.44	1	1	0.00193574	0.00414537	0.95852	0.95852	1_to_1	identical gene model		14;13;14;3;8	8;14;3;13;14	5	5	diff_parts_same_contig		Localization Problem	Localization Problem							0	EFO_0007986	0.32679	0
iPS	ENSG00000188573	FBLL1	ENSG00000188573	ENSG00000188573	protein_coding	protein_coding	23.7112	23.7213	20.58	20.59	1	1	0.00193574	0.00414537	0	0	1_to_1	identical gene model		1	1	1	1											0	EFO_0007629	0.19615	0
iPS	ENSG00000188580	NKAIN2	ENSG00000188580	ENSG00000188580	protein_coding	protein_coding					0	0			1	1	1_to_1	identical gene model		4;7;5;8;2;3	7;4;5;8;2;3	6	6	new_contig_added, diff_parts_same_contig				Low Mappability,High Signal Region						0	MONDO_0005090	0.43551	0
iPS	ENSG00000188581	KRTAP1-1	ENSG00000188581	ENSG00000188581	protein_coding	protein_coding					0	0					1_to_1	identical gene model		1	1	1	1			Localization Problem, Variation, GRC Housekeeping	Localization Problem, Variation, GRC Housekeeping							0	EFO_0000181;EFO_0000349;EFO_0000519	0.18479	0
iPS	ENSG00000188582	PAQR9	ENSG00000188582	ENSG00000188582	protein_coding	protein_coding	2.50375	2.505	2.495	2.495	1	1	0.00193574	0.00414537	0.123514	0.123514	1_to_1	identical gene model		1;3;3	3;3;1	3	3	diff_parts_same_contig										0	EFO_0004530	0.43264	0
iPS	ENSG00000188585	CLEC20A	ENSG00000188585	ENSG00000188585	protein_coding	protein_coding	0.324	0.324	0.3	0.3	1	1	0.00193574	0.00414537	0.85947	0.85947	1_to_1	identical gene model	0.999658	4;8;8;4	8;4;8;4	4	4	new_contig_added, diff_parts_same_contig										0	EFO_0004532	0.090451	0
iPS	ENSG00000188596	CFAP54	ENSG00000188596	ENSG00000188596	protein_coding	protein_coding	0.545	0.545	0.545	0.545	0	0	0.00193574	0.00414537	0.831439	0.831439	1_to_1	identical gene model		27;68;8;12;19;2;3;6;46	2;12;68;19;3;6;46;8;27	9	9					High Signal Region						0	EFO_0004639	0.27754	0
iPS	ENSG00000188599	NPIPP1	ENSG00000188599	ENSG00000188599	transcribed_unprocessed_pseudogene	transcribed_unprocessed_pseudogene	1.60286	1.60286	1	1	1	1	0.00193574	0.00414537	0.997578	0.997578	1_to_1	identical gene model		4;9;8	9;8;4	3	3			Unknown	Unknown										0
iPS	ENSG00000188603	CLN3	ENSG00000188603	ENSG00000188603	protein_coding	protein_coding	0.86125	0.85875	0.76	0.76	1	1	0.00193574	0.00414537	0.999397	0.999397	1_to_1	identical gene model		14;14;12;14;15;15;11;5;14;15;9;12;6;14;4;14;6;7;7;3;11;10;2;2;14;3;9;5;15;13;13;6;15;6;7;8;13;17;10;13;15;10;16;14;13;11;4;4;15;15;7;12;4;14;14;4;17;13;3;12;13;9	3;4;3;2;17;3;4;15;2;5;15;14;16;10;15;15;15;13;12;13;14;9;7;13;14;15;8;17;15;14;4;6;12;10;10;11;13;6;14;7;12;7;14;13;15;13;6;5;9;14;14;14;11;13;12;14;11;9;7;4;4;6	62	62			Clone Problem	Clone Problem			1	Ceroid lipofuscinosis, neuronal, 3	3	known_molec_cause	0	Orphanet_228346	0.77608	0
iPS	ENSG00000188610	FAM72B	ENSG00000188610	ENSG00000188610	protein_coding	protein_coding	3.975	1.6675	3.515	1.72	1	1	2.28753	0.00414537	0.987048	0.997778	1_to_1	transcript_count_diff		4;4;5;4;4;2	4;4;3;4;5;4;1	6	7	new_contig_added	yes	Gap, Clone Problem, GRC Housekeeping	Gap, Clone Problem, Path Problem	High Signal Region						0	EFO_0000305	0.19954	0
iPS	ENSG00000188611	ASAH2	ENSG00000188611	ENSG00000188611	protein_coding	protein_coding	0.918571	0.915714	0.82	0.82	1	1	0.00997188	0.504482	0.926715	0.927421	1_to_1	identical gene model		19;22;18;19;6;4;20	22;4;18;19;20;19;6	7	7		yes		Path Problem, GRC Housekeeping							0	EFO_0007937	0.44815	0
iPS	ENSG00000188612	SUMO2	ENSG00000188612	ENSG00000188612	protein_coding	protein_coding	266.55	266.486	305.21	304.81	1	1	0.0018948	0.00449675	0.800222	0.800236	1_to_1	identical gene model		3;4;4	4;3;4	3	3	diff_parts_same_contig		Clone Problem	Clone Problem, Localization Problem							0	EFO_0000304	0.27323	0
iPS	ENSG00000188613	NANOS1	ENSG00000188613	ENSG00000188613	protein_coding	protein_coding	1.69	1.68875	1.65	1.65	1	1	0.00193574	0.00414537	0.821206	0.821206	1_to_1	identical gene model		1;1	1;1	2	2							1	Spermatogenic failure 12	3	known_molec_cause	0	Orphanet_399805;Orphanet_399808	0.50201	0
iPS	ENSG00000188620	HMX3	ENSG00000188620	ENSG00000188620	protein_coding	protein_coding	0.765	0.76375	0.655	0.655	1	1	0.00193574	0.00414537	0	0	1_to_1	identical gene model		2	2	1	1											0	EFO_0005271	0.25157	0
iPS	ENSG00000188624	IGFL3	ENSG00000188624	ENSG00000188624	protein_coding	protein_coding	0.592	0.59	0.45	0.45	1	1	0.00193574	0.00414537	0	0	1_to_1	identical gene model		4	4	1	1	diff_parts_same_contig										0	EFO_0004529	0.043285	0
iPS	ENSG00000188626	GOLGA8M	ENSG00000188626	ENSG00000188626	protein_coding	protein_coding	0.2725	0.248	0.255	0.26	1	1	-0.090185	0.365196	0.778968	0.723413	1_to_1	identical gene model		19;6	19;6	2	2	diff_parts_same_contig		Clone Problem, Missing sequence, Variation, Gap	Clone Problem, Gap, Missing sequence, Variation	High Signal Region						0	EFO_0003924	0.36386	0
iPS	ENSG00000188629	ZNF177	ENSG00000188629	ENSG00000188629	protein_coding	protein_coding	2.24875	2.2475	2.18	2.18	1	1	0.00193574	0.00414537	0.975392	0.975392	1_to_1	identical gene model		9;6;5;5	9;5;6;5	4	4	diff_parts_same_contig										0	EFO_0004833	0.098039	0
iPS	ENSG00000188636	RTL6	ENSG00000188636	ENSG00000188636	protein_coding	protein_coding	31.425	31.4475	29.225	29.205	1	1	0.00193574	0.00414537	0	0	1_to_1	identical gene model		2	2	1	1			Clone Problem	Clone Problem							0	EFO_0004337	0.31026	0
iPS	ENSG00000188641	DPYD	ENSG00000188641	ENSG00000188641	protein_coding	protein_coding	0.55	0.55	0.54	0.54	1	1	0.00193574	0.00414537	0.193552	0.193552	1_to_1	identical gene model	0.99923	6;23;3;4;6	23;4;6;3;6	5	5	new_contig_added, diff_parts_same_contig		Clone Problem, GRC Housekeeping	Clone Problem			1	5-fluorouracil toxicity;Dihydropyrimidine dehydrogenase deficiency;Dihydropyrimidinuria	3;3;3	known_molec_cause;known_molec_cause;known_molec_cause	1	Orphanet_1675	0.82199	0
iPS	ENSG00000188643	S100A16	ENSG00000188643	ENSG00000188643	protein_coding	protein_coding	11.1638	11.1662	11.095	11.09	1	1	0.00193574	0.00414537	0.974939	0.974939	1_to_1	identical gene model		3;3;3;3;3	3;3;3;3;3	5	5			GRC Housekeeping								0	EFO_0007985	0.066482	0
iPS	ENSG00000188646		ENSG00000188646	ENSG00000188646	processed_pseudogene	processed_pseudogene					0	0					1_to_1	identical gene model		1	1	1	1														0
iPS	ENSG00000188647	PTAR1	ENSG00000188647	ENSG00000188647	protein_coding	protein_coding	14.2937	14.2888	13.975	13.955	1	1	0.00193574	0.00414537	0.980211	0.980211	1_to_1	identical gene model		8;5;3;2;2;3	5;8;3;2;3;2	6	6	new_contig_added, diff_parts_same_contig										0	EFO_0010773	0.022931	0
iPS	ENSG00000188649	CC2D2B	ENSG00000188649	ENSG00000188649	protein_coding	protein_coding	0.37	0.37	0.295	0.295	1	1	0.00193574	0.00414537	0.917933	0.917933	1_to_1	identical gene model		9;12;8;7;12;14;2;6;5;25;35	6;8;35;25;5;12;2;14;7;12;9	11	11	diff_parts_same_contig										0	EFO_0004526	0.1275	0
iPS	ENSG00000188655	RNASE9	ENSG00000188655	ENSG00000188655	protein_coding	protein_coding					0	0			1	1	1_to_1	identical gene model		2;5;3;4;5;3;3;4;4;4;2	2;5;3;4;5;3;3;4;4;4;2	11	11											0	Orphanet_276234	0.084285	0
iPS	ENSG00000188659	SAXO2	ENSG00000188659	ENSG00000188659	protein_coding	protein_coding	5.81	5.80625	3.145	3.145	1	1	0.00193574	0.00414537	0.77948	0.77948	1_to_1	identical gene model		3;4;2;4;3;2;3;2	2;3;2;3;4;4;3;2	8	8	new_contig_added		Unknown	Unknown							0	EFO_0004784	0.15794	0
iPS	ENSG00000188660	LINC00319	ENSG00000188660	ENSG00000188660	lncRNA	lncRNA					0	0			0.9875	0.9875	1_to_1	identical gene model		3;4;2	4;3;2	3	3	diff_parts_same_contig		GRC Housekeeping								0	EFO_0000199	0.016262	0
iPS	ENSG00000188662	H1-9P	ENSG00000188662	ENSG00000188662	transcribed_unitary_pseudogene	transcribed_unitary_pseudogene					0	0					1_to_1	identical gene model		2;1	2;1	2	2	diff_parts_same_contig		GRC Housekeeping, Path Problem, Gap	GRC Housekeeping, Gap							0	EFO_0000616	0.0036958	0
iPS	ENSG00000188668	OR7E90P	ENSG00000188668	ENSG00000188668	unprocessed_pseudogene	unprocessed_pseudogene					0	0					1_to_1	identical gene model		1	1	1	1			Path Problem	Path Problem										0
iPS	ENSG00000188672	RHCE	ENSG00000188672	ENSG00000188672	protein_coding	protein_coding	0.16	0.16	0.16	0.16	0	0			0.994505	0.994505	1_to_1	identical gene model		10;7;7;12;9;9;4;7;4;4	10;7;12;4;7;9;9;7;4;4	10	10	new_contig_added, diff_parts_same_contig		Variation, Clone Problem	Variation			1	Rh-null disease, amorph type	3	known_molec_cause	0	MONDO_0019107	0.54885	0
iPS	ENSG00000188674	C2orf80	ENSG00000188674	ENSG00000188674	protein_coding	protein_coding	0.22	0.22	0.22	0.22	0	0			0.958333	0.958333	1_to_1	identical gene model		9;6;5;4;5;7;6	5;9;7;5;6;6;4	7	7											0	EFO_0005543	0.3598	0
iPS	ENSG00000188676	IDO2	ENSG00000188676	ENSG00000188676	protein_coding	protein_coding					0	0			0.971429	0.971429	1_to_1	identical gene model		11;10;4;11	11;11;10;4	4	4	diff_parts_same_contig										0	EFO_0005664	0.28943	0
iPS	ENSG00000188677	PARVB	ENSG00000188677	ENSG00000188677	protein_coding	protein_coding	3.2875	3.2875	3.17	3.175	1	1	0.00193574	0.00414537	0.966988	0.966988	1_to_1	identical gene model		13;5;13;14;7;2;4;3;2;12	14;13;5;12;7;13;4;2;3;2	10	10	new_contig_added, diff_parts_same_contig		Clone Problem	Clone Problem							0	EFO_0005091	0.40162	0
iPS	ENSG00000188681	TEKT4P2	ENSG00000188681	ENSG00000188681	transcribed_unprocessed_pseudogene	transcribed_unprocessed_pseudogene	1.43333	0.2825	0.795	0.255	1	1	1.60346	0.0239014	0.256907	0.856624	1_to_1	identical gene model		4;6	4;6	2	2	diff_parts_same_contig		Gap, Localization Problem, GRC Housekeeping	Gap, Localization Problem, GRC Housekeeping	High Signal Region									0
iPS	ENSG00000188687	SLC4A5	ENSG00000188687	ENSG00000188687	protein_coding	protein_coding	1.185	1.185	0.9	0.9	1	1	0.00193574	0.00414537	0.999238	0.999238	1_to_1	identical gene model		29;24;23;31;31;28;25;4;7;5;2;4;26;5	31;26;29;28;4;5;24;25;23;31;2;4;5;7	14	14											0	HP_0000539	0.16958	0
iPS	ENSG00000188690	UROS	ENSG00000188690	ENSG00000188690	protein_coding	protein_coding	17.51	17.5113	17.6	17.61	1	1	0.00193574	0.00414537	0.971982	0.971982	1_to_1	identical gene model		6;7;9;10;8;5;6;7;2;4;3;4;11;13;9;8;10;8;5;9;10	3;4;2;4;9;10;7;13;10;10;9;5;6;8;5;11;8;9;8;7;6	21	21							1	Porphyria, congenital erythropoietic	3	known_molec_cause	1	Orphanet_79277	0.84241	0
iPS	ENSG00000188691	OR56A5	ENSG00000188691	ENSG00000188691	protein_coding	protein_coding					0	0					1_to_1	identical gene model		2;1	2;1	2	2	diff_parts_same_contig													0
iPS	ENSG00000188693	CYP51A1-AS1	ENSG00000188693	ENSG00000188693	lncRNA	lncRNA	0.195	0.195	0.185	0.185	1	1	0.00193574	0.00414537	0.613095	0.613095	1_to_1	identical gene model		5;4	5;4	2	2	diff_parts_same_contig, new_contig_added													0
iPS	ENSG00000188694	KRTAP24-1	ENSG00000188694	ENSG00000188694	protein_coding	protein_coding					0	0					1_to_1	identical gene model	0.999635	1	1	1	1	new_contig_added, diff_parts_same_contig		GRC Housekeeping								0	EFO_0000519	0.18479	0
iPS	ENSG00000188706	ZDHHC9	ENSG00000188706	ENSG00000188706	protein_coding	protein_coding	13.9238	13.925	13.875	13.9	1	1	0.00193574	0.00414537	0.774216	0.774216	1_to_1	identical gene model		11;10;5;6;2	11;10;6;5;2	5	5	diff_parts_same_contig		Gap				1	Intellectual developmental disorder, X-linked, syndromic, Raymond type	3	known_molec_cause	0	MONDO_0010427	0.75934	0
iPS	ENSG00000188707	ZBED10P	ENSG00000188707	ENSG00000188707	protein_coding	protein_coding	11.065	11.0762	8.7	8.695	1	1	0.00193574	0.00414537	0.248514	0.248514	1_to_1	identical gene model		3;3	3;3	2	2											0	EFO_0004573	0.14268	0
iPS	ENSG00000188710	QRFP	ENSG00000188710	ENSG00000188710	protein_coding	protein_coding	0.296667	0.296667	0.25	0.25	1	1	0.00193574	0.00414537	0.222222	0.222222	1_to_1	identical gene model		1;3	3;1	2	2											0	EFO_0000519	0.26245	0
iPS	ENSG00000188712	OR13D3P	ENSG00000188712	ENSG00000188712	unprocessed_pseudogene	unprocessed_pseudogene					0	0					1_to_1	identical gene model		1	1	1	1														0
iPS	ENSG00000188716	DUSP29	ENSG00000188716	ENSG00000188716	protein_coding	protein_coding	0.75	0.745	0.75	0.745	0	0			0	0	1_to_1	identical gene model		3	3	1	1				GRC Housekeeping							0	EFO_0004339	0.41281	0
iPS	ENSG00000188725	SMIM15	ENSG00000188725	ENSG00000188725	protein_coding	protein_coding	75.9013	75.8988	75.935	75.875	1	1	0.00193574	0.00414537	0.28328	0.28328	1_to_1	identical gene model		3;4	3;4	2	2											0	MONDO_0005090	0.3244	0
iPS	ENSG00000188729	OSTN	ENSG00000188729	ENSG00000188729	protein_coding	protein_coding	0.702	0.702	0.61	0.61	1	1	0.00193574	0.00414537	0.124444	0.124444	1_to_1	identical gene model		3;4	4;3	2	2											0	EFO_0004339	0.44106	0
iPS	ENSG00000188730	VWC2	ENSG00000188730	ENSG00000188730	protein_coding	protein_coding	0.8175	0.82	0.59	0.59	1	1	0.00193574	0.00414537	0	0	1_to_1	identical gene model		4	4	1	1											0	EFO_0004784	0.42813	0
iPS	ENSG00000188732	FAM221A	ENSG00000188732	ENSG00000188732	protein_coding	protein_coding	2.90625	2.9075	2.89	2.89	1	1	0.00193574	0.00414537	0.979266	0.979266	1_to_1	identical gene model		7;6;6;5;8;5;8;3	6;8;8;6;5;5;7;3	8	8											0	EFO_0008328	0.097288	0
iPS	ENSG00000188735	TMEM120B	ENSG00000188735	ENSG00000188735	protein_coding	protein_coding	10.19	10.1925	8.285	8.285	1	1	0.00193574	0.00414537	0.839086	0.839086	1_to_1	identical gene model		13;2;3;12;6;6;10	13;12;10;6;3;2;6	7	7											0	EFO_0004584	0.36426	0
iPS	ENSG00000188738	FSIP2	ENSG00000188738	ENSG00000188738	protein_coding	protein_coding	0.975	0.97625	0.72	0.72	1	1	0.00193574	0.00414537	0.598548	0.598548	1_to_1	identical gene model		7;23;8;2;2;9	23;2;2;8;7;9	6	6	new_contig_added, diff_parts_same_contig						1	Spermatogenic failure 34	3	known_molec_cause	0	Orphanet_276234	0.5827	0
iPS	ENSG00000188739	RBM34	ENSG00000188739	ENSG00000188739	protein_coding	protein_coding	11.655	11.6575	11.29	11.29	1	1	0.00193574	0.00414537	0.991629	0.991629	1_to_1	identical gene model		11;5;10;3;9;2;5;4;3;3	11;3;10;9;5;3;5;2;3;4	10	10	diff_parts_same_contig										0	EFO_0004611	0.22437	0
iPS	ENSG00000188747	NOXA1	ENSG00000188747	ENSG00000188747	protein_coding	protein_coding	0.73	0.73	0.59	0.59	1	1	0.00193574	0.00414537	0.863615	0.863615	1_to_1	identical gene model		14;12	14;12	2	2											0	EFO_0003106	0.19748	0
iPS	ENSG00000188755	TBC1D3P2	ENSG00000188755	ENSG00000188755	transcribed_unprocessed_pseudogene	transcribed_unprocessed_pseudogene					0	0			1	1	1_to_1	identical gene model		14;13;14	14;13;14	3	3	diff_parts_same_contig		GRC Housekeeping, Path Problem, Gap	Gap										0
iPS	ENSG00000188760	TMEM198	ENSG00000188760	ENSG00000188760	protein_coding	protein_coding	1.63625	1.63625	2.075	2.08	1	1	0.00193574	0.00414537	0.955253	0.955253	1_to_1	identical gene model		6;5;3;3	6;3;5;3	4	4	diff_parts_same_contig		Variation	Variation							0	EFO_0004462	0.14601	0
iPS	ENSG00000188761	BCL2L15	ENSG00000188761	ENSG00000188761	protein_coding	protein_coding	0.12	0.12	0.12	0.12	0	0	0.00193574	0.00414537	0.914286	0.914286	1_to_1	identical gene model		2;4;2;3;3;3;2	4;2;2;3;2;3;3	7	7	diff_parts_same_contig		Variation, Clone Problem, GRC Housekeeping	Variation							0	EFO_0000305	0.24172	0
iPS	ENSG00000188763	FZD9	ENSG00000188763	ENSG00000188763	protein_coding	protein_coding	8.26375	8.265	7.765	7.755	1	1	0.00193574	0.00414537	0	0	1_to_1	identical gene model		1	1	1	1	diff_parts_same_contig, new_contig_added		Path Problem	Gap, Path Problem							0	EFO_0004633	0.19288	0
iPS	ENSG00000188765	TMSB4XP2	ENSG00000188765	ENSG00000188765	unprocessed_pseudogene	unprocessed_pseudogene	31.118	31.084	32.52	32.51	1	1	0.00193574	0.00414537	0.267179	0.267179	1_to_1	identical gene model		1	1	1	1	diff_parts_same_contig													0
iPS	ENSG00000188766	SPRED3	ENSG00000188766	ENSG00000188766	protein_coding	protein_coding	11.6675	11.665	10.085	10.1	1	1	0.00193574	0.00414537	0.322928	0.322928	1_to_1	identical gene model		5;6;5;5;4;5;2	5;6;5;5;5;4;2	7	7											0	EFO_0000311;Orphanet_638	0.36958	0
iPS	ENSG00000188770	OPTC	ENSG00000188770	ENSG00000188770	protein_coding	protein_coding	5.6625	5.66375	5.45	5.455	1	1	0.00193574	0.00414537	0.26356	0.26356	1_to_1	identical gene model		8;4	8;4	2	2											0	EFO_0004340	0.37689	0
iPS	ENSG00000188771	PLET1	ENSG00000188771	ENSG00000188771	protein_coding	protein_coding					0	0					1_to_1	identical gene model		4	4	1	1	new_contig_added, diff_parts_same_contig										0	EFO_0009270	0.24306	0
iPS	ENSG00000188778	ADRB3	ENSG00000188778	ENSG00000188778	protein_coding	protein_coding	0.271667	0.271667	0.24	0.24	1	1	0.00193574	0.00414537	0.34375	0.34375	1_to_1	identical gene model		2;1	2;1	2	2							1	{Obesity, susceptibility to}	3	known_molec_cause	0	EFO_0000537	0.61414	0
iPS	ENSG00000188779	SKOR1	ENSG00000188779	ENSG00000188779	protein_coding	protein_coding					0	0			1	1	1_to_1	identical gene model		15;9;9;9	15;9;9;9	4	4	diff_parts_same_contig										0	EFO_0004340	0.43017	0
iPS	ENSG00000188782	CATSPER4	ENSG00000188782	ENSG00000188782	protein_coding	protein_coding					0	0			1	1	1_to_1	identical gene model		9;10;10	9;10;10	3	3			Clone Problem								0	EFO_0000389	0.24972	0
iPS	ENSG00000188783	PRELP	ENSG00000188783	ENSG00000188783	protein_coding	protein_coding	0.4875	0.4875	0.52	0.52	1	1	0.00193574	0.00414537	0	0	1_to_1	identical gene model		3	3	1	1											0	EFO_0000389	0.26091	0
iPS	ENSG00000188784	PLA2G2E	ENSG00000188784	ENSG00000188784	protein_coding	protein_coding					0	0					1_to_1	identical gene model		4	4	1	1	diff_parts_same_contig		GRC Housekeeping, Localization Problem, Clone Problem								0	EFO_0000729	0.39648	0
iPS	ENSG00000188785	ZNF548	ENSG00000188785	ENSG00000188785	protein_coding	protein_coding	1.7475	1.75	1.95	1.955	1	1	0.00193574	0.00414537	0.995625	0.995625	1_to_1	identical gene model		4;3;4;5;4;5;4;2;3;5;5;5	3;4;4;4;3;5;5;5;5;4;5;2	12	12	diff_parts_same_contig										0	EFO_0004980	0.20501	0
iPS	ENSG00000188786	MTF1	ENSG00000188786	ENSG00000188786	protein_coding	protein_coding	6.86625	6.87	6.81	6.805	1	1	0.00193574	0.00414537	0.0188229	0.0188229	1_to_1	identical gene model		11;2	11;2	2	2			Clone Problem								0	EFO_0005763	0.12773	0
iPS	ENSG00000188800	TMCO2	ENSG00000188800	ENSG00000188800	protein_coding	protein_coding					0	0					1_to_1	identical gene model		2;3	3;2	2	2	diff_parts_same_contig		Clone Problem								0	EFO_0004587	0.029347	0
iPS	ENSG00000188801	ZNF322P1	ENSG00000188801	ENSG00000188801	processed_pseudogene	processed_pseudogene	2.625	2.62875	1.315	1.31	1	1	0.00193574	0.00414537	0.931435	0.931435	1_to_1	identical gene model		1	1	1	1														0
iPS	ENSG00000188803	SHISA6	ENSG00000188803	ENSG00000188803	protein_coding	protein_coding	3.27857	3.27857	3.71	3.71	1	1	0.00193574	0.00414537	0.911365	0.911365	1_to_1	identical gene model		3;4;5;6	6;5;4;3	4	4											0	EFO_0005271	0.44631	0
iPS	ENSG00000188807	TMEM201	ENSG00000188807	ENSG00000188807	protein_coding	protein_coding	7.91	7.9175	6.685	6.68	1	1	0.00193574	0.00414537	0.864077	0.864077	1_to_1	identical gene model		6;11;8;6;2	11;6;8;2;6	5	5			GRC Housekeeping, Localization Problem								0	EFO_0007010	0.061052	0
iPS	ENSG00000188811	NHLRC3	ENSG00000188811	ENSG00000188811	protein_coding	protein_coding	6.05125	6.055	5.75	5.755	1	1	0.00193574	0.00414537	0.961055	0.961055	1_to_1	identical gene model		6;7;7;2;2	2;7;6;7;2	5	5											0	EFO_0004339	0.094821	0
iPS	ENSG00000188816	HMX2	ENSG00000188816	ENSG00000188816	protein_coding	protein_coding	18.2037	18.2037	17.78	17.795	1	1	0.00193574	0.00414537	0	0	1_to_1	identical gene model		2	2	1	1											0	EFO_0005271	0.28211	0
iPS	ENSG00000188817	SNTN	ENSG00000188817	ENSG00000188817	protein_coding	protein_coding	0.535	0.535	0.53	0.53	1	1	0.00193574	0.00414537	0.071875	0.071875	1_to_1	identical gene model		4;5;4	4;5;4	3	3	diff_parts_same_contig										0	EFO_0007874	0.31639	0
iPS	ENSG00000188818	ZDHHC11	ENSG00000188818	ENSG00000188818	protein_coding	protein_coding	12.75	12.76	7.915	7.91	1	1	0.00193574	0.00414537	0.827561	0.827561	1_to_1	exon_count_diff		13;10;12;2;2;12;5;5;2;2;3	12;13;11;12;5;5;2;2;2;2;3	11	11											0	MONDO_0100096	0.36958	0
iPS	ENSG00000188820	CALHM6	ENSG00000188820	ENSG00000188820	protein_coding	protein_coding	1.015	1.0175	1.085	1.085	1	1	0.00193574	0.00414537	0.936786	0.936786	1_to_1	identical gene model		2;3;2	2;3;2	3	3											0	GO_0007568	0.24346	0
iPS	ENSG00000188822	CNR2	ENSG00000188822	ENSG00000188822	protein_coding	protein_coding					0	0					1_to_1	identical gene model		2	2	1	1			Clone Problem								0	EFO_0004587	0.36739	0
iPS	ENSG00000188825	LINC00910	ENSG00000188825	ENSG00000188825	lncRNA	lncRNA	3.86	3.39375	3.285	2.765	1	1	0.222321	0.0212229	0.832375	0.851655	1_to_1	identical gene model		6;2;4;2;3;4;4;5;7;4;4;5;5;4;5;5;3;5;6;4;5;6	7;3;6;5;5;6;5;4;4;4;5;4;6;4;5;5;5;4;3;4;2;2	22	22	diff_parts_same_contig, new_contig_added		Gap, Unknown, Clone Problem, GRC Housekeeping	Clone Problem, Gap, GRC Housekeeping	High Signal Region						0	EFO_0000676	0.0027292	0
iPS	ENSG00000188827	SLX4	ENSG00000188827	ENSG00000188827	protein_coding	protein_coding	7.345	7.35125	4.94	4.94	1	1	0.00193574	0.00414537	0.369357	0.369357	1_to_1	identical gene model		15;7;4	15;7;4	3	3	diff_parts_same_contig		Clone Problem	Clone Problem			1	Fanconi anemia, complementation group P	3	known_molec_cause	1	MONDO_0019391	0.80915	0
iPS	ENSG00000188828	GLRA4	ENSG00000188828	ENSG00000188828	protein_coding	protein_coding	0.435	0.435	0.32	0.32	1	1	0.00193574	0.00414537	0.560389	0.560389	1_to_1	identical gene model		9;8;2;7;9;9;5	9;9;8;9;7;2;5	7	7	diff_parts_same_contig		Localization Problem, Gap								0	EFO_0000389	0.18479	0
iPS	ENSG00000188831	DPPA3P2	ENSG00000188831	ENSG00000188831	transcribed_unprocessed_pseudogene	transcribed_unprocessed_pseudogene	0.786	0.786	0.22	0.22	1	1	0.00193574	0.00414537	0.544372	0.544372	1_to_1	identical gene model		1;1	1;1	2	2	diff_parts_same_contig										0	EFO_0000616	0.019033	0
iPS	ENSG00000188833	ENTPD8	ENSG00000188833	ENSG00000188833	protein_coding	protein_coding	0.115	0.115	0.11	0.11	1	1	0.00193574	0.00414537	0.967921	0.967921	1_to_1	identical gene model		9;10;8;5	9;10;8;5	4	4											0	EFO_0004844	0.32649	0
iPS	ENSG00000188846	RPL14	ENSG00000188846	ENSG00000188846	protein_coding	protein_coding	593.951	594.449	312.51	312.05	1	1	0.00193574	0.00414537	0.98571	0.98571	1_to_1	identical gene model		6;6;6;6;2;2;2;5;4	6;2;6;6;6;5;2;4;2	9	9											0	Orphanet_586	0.49338	0
iPS	ENSG00000188848	BEND4	ENSG00000188848	ENSG00000188848	protein_coding	protein_coding	0.244286	0.244286	0.19	0.19	1	1	0.00193574	0.00414537	0.996801	0.996801	1_to_1	identical gene model		6;6;6	6;6;6	3	3			GRC Housekeeping, Localization Problem								0	EFO_0007878	0.46536	0
iPS	ENSG00000188850		ENSG00000188850	ENSG00000188850	transcribed_processed_pseudogene	transcribed_processed_pseudogene	0.68	0.68	0.68	0.68	0	0			0	0	1_to_1	identical gene model		3;1	3;1	2	2														0
iPS	ENSG00000188856	RPSAP47	ENSG00000188856	ENSG00000188856	processed_pseudogene	processed_pseudogene	0.774	0.716	0.5	0.49	1	1	0.0320618	0.327954	0.713624	0.713682	1_to_1	identical gene model		1	1	1	1	diff_parts_same_contig													0
iPS	ENSG00000188859	FAM78B	ENSG00000188859	ENSG00000188859	protein_coding	protein_coding	1.3675	1.37	1.32	1.325	1	1	0.00193574	0.00414537	0.892928	0.892928	1_to_1	identical gene model		3;2;3;3;3	3;3;3;2;3	5	5											0	EFO_0004875	0.43159	0
iPS	ENSG00000188868	ZNF563	ENSG00000188868	ENSG00000188868	protein_coding	protein_coding	7.47375	7.46875	8.205	8.195	1	1	0.00193574	0.00414537	0.546834	0.546834	1_to_1	identical gene model		4;5;5;5	4;5;5;5	4	4	diff_parts_same_contig										0	EFO_0004570	0.35368	0
iPS	ENSG00000188869	TMC3	ENSG00000188869	ENSG00000188869	protein_coding	protein_coding					0	0			0.994565	0.994565	1_to_1	identical gene model		22;22;19	22;22;19	3	3											0	EFO_0006336	0.21969	0
iPS	ENSG00000188873	RPL10AP2	ENSG00000188873	ENSG00000188873	processed_pseudogene	processed_pseudogene	6.9325	6.93375	6.575	6.58	1	1	0.00193574	0.00414537	0.224567	0.224567	1_to_1	identical gene model		1	1	1	1														0
iPS	ENSG00000188877	POTEA	ENSG00000188877	ENSG00000188877	polymorphic_pseudogene	polymorphic_pseudogene					0	0					1_to_1	identical gene model		14;13	14;13	2	2											0	EFO_1000710;EFO_0005678	0.0036958	0
iPS	ENSG00000188878	FBF1	ENSG00000188878	ENSG00000188878	protein_coding	protein_coding	8.71875	8.7225	8.075	8.075	1	1	0.00193574	0.00414537	0.971332	0.971332	1_to_1	identical gene model		25;28;2;2;29;5;6;3;4;28;3;30	29;4;25;28;28;30;6;2;3;5;2;3	12	12				Localization Problem							0	EFO_0006335	0.20969	0
iPS	ENSG00000188883	KLRG2	ENSG00000188883	ENSG00000188883	protein_coding	protein_coding	19.3912	19.4062	16.155	16.155	1	1	0.00193574	0.00414537	0.481503	0.481503	1_to_1	identical gene model		5;2	5;2	2	2											0	EFO_0000365	0.039794	0
iPS	ENSG00000188886	ASTL	ENSG00000188886	ENSG00000188886	protein_coding	protein_coding	2.015	2.01625	1.705	1.71	1	1	0.00193574	0.00414537	0.108312	0.108312	1_to_1	identical gene model		9;3	9;3	2	2	diff_parts_same_contig		Path Problem	Path Problem			1	?Oocyte maturation defect 11	3	known_molec_cause	0	EFO_0006336	0.31127	0
iPS	ENSG00000188895	MSL1	ENSG00000188895	ENSG00000188895	protein_coding	protein_coding	32.4725	32.4875	31.925	31.98	1	1	0.00193574	0.00414537	0.956321	0.956321	1_to_1	identical gene model		6;9;3;8;2;10;4;4;5;3;4	9;3;8;10;2;3;5;4;6;4;4	11	11	diff_parts_same_contig, new_contig_added		Clone Problem, GRC Housekeeping	Clone Problem, GRC Housekeeping							0	EFO_0004713	0.20728	0
iPS	ENSG00000188897		ENSG00000188897	ENSG00000188897	protein_coding	protein_coding	2.405	2.34375	1.815	1.81	1	1	0.00158346	0.635551	0.836154	0.838916	1_to_1	exon_count_diff		2;23;4;69;11;2;2;6	2;66;11;2;6;4;23;2	8	8	new_contig_added, diff_parts_same_contig		Variation, Clone Problem	Variation, Clone Problem							0	Orphanet_100	0.021953	0
iPS	ENSG00000188906	LRRK2	ENSG00000188906	ENSG00000188906	protein_coding	protein_coding					0	0			0.986397	0.986397	1_to_1	identical gene model		51;27;15;30;2;26;4;10;11	15;51;27;11;2;30;26;4;10	9	9							1	{Parkinson disease 8}	3	known_molec_cause	1	Orphanet_411602	0.82937	0
iPS	ENSG00000188909	BSX	ENSG00000188909	ENSG00000188909	protein_coding	protein_coding	0.245	0.245	0.245	0.245	0	0			0	0	1_to_1	identical gene model		3	3	1	1											0	EFO_0004339	0.25189	0
iPS	ENSG00000188910	GJB3	ENSG00000188910	ENSG00000188910	protein_coding	protein_coding	0.225	0.225	0.185	0.18	1	1	0.00193574	0.00414537	0.962212	0.962212	1_to_1	identical gene model		2;2	2;2	2	2	diff_parts_same_contig		Clone Problem				1	Deafness, autosomal dominant 2B;Deafness, autosomal dominant, with peripheral neuropathy;Deafness, autosomal recessive;Deafness, digenic, GJB2/GJB3;Erythrokeratodermia variabilis et progressiva 1	3;3;3;3;3	known_molec_cause;known_molec_cause;known_molec_cause;known_molec_cause;known_molec_cause	0	Orphanet_317	0.79855	0
iPS	ENSG00000188916	INSYN2A	ENSG00000188916	ENSG00000188916	protein_coding	protein_coding					0	0			0.96875	0.96875	1_to_1	identical gene model		3;6;5	5;6;3	3	3	diff_parts_same_contig										0	EFO_0002614	0.12886	0
iPS	ENSG00000188917	TRMT2B	ENSG00000188917	ENSG00000188917	protein_coding	protein_coding	1.47	1.47125	1.655	1.655	1	1	0.00193574	0.00414537	0.992859	0.992859	1_to_1	identical gene model		14;14;14;7;2;13	13;14;14;14;7;2	6	6			Localization Problem, Gap								0	EFO_0003060	0.001173	0
iPS	ENSG00000188921	HACD4	ENSG00000188921	ENSG00000188921	protein_coding	protein_coding	3.03	3.03	3	2.995	1	1	0.00193574	0.00414537	0.0353321	0.0353321	1_to_1	identical gene model		3;7	7;3	2	2											0	EFO_0004873	0.3603	0
iPS	ENSG00000188931	CFAP126	ENSG00000188931	ENSG00000188931	protein_coding	protein_coding	4.49625	4.5	2.565	2.56	1	1	0.00193574	0.00414537	0	0	1_to_1	identical gene model		5	5	1	1			Path Problem, GRC Housekeeping	Path Problem							0	EFO_1000453	0.33262	0
iPS	ENSG00000188933	USP32P1	ENSG00000188933	ENSG00000188933	transcribed_unprocessed_pseudogene	transcribed_unprocessed_pseudogene	1.965	1.9675	1.645	1.645	1	1	0.00193574	0.00414537	0.977361	0.977361	1_to_1	identical gene model		4;9;3;3;3;5;4;5;2;3;3	3;3;9;5;2;4;3;3;3;5;4	11	11			GRC Housekeeping, Localization Problem											0
iPS	ENSG00000188937	NYX	ENSG00000188937	ENSG00000188937	protein_coding	protein_coding					0	0			1	1	1_to_1	identical gene model		2;3;2	3;2;2	3	3							1	Night blindness, congenital stationary (complete), 1A, X-linked	3	known_molec_cause	1	Orphanet_215	0.82515	0
iPS	ENSG00000188938	FAM120AOS	ENSG00000188938	ENSG00000188938	protein_coding	protein_coding	12.8812	12.8863	11.49	11.51	1	1	0.00193574	0.00414537	0.957622	0.957622	1_to_1	identical gene model		3;3;4;3;2;4;3;4;3;3;4;3;8;7	8;7;2;3;3;3;3;3;3;4;4;4;4;3	14	14											0	EFO_0004784	0.31894	0
iPS	ENSG00000188958	UTS2B	ENSG00000188958	ENSG00000188958	protein_coding	protein_coding					0	0			0.975	0.975	1_to_1	identical gene model		9;5;5;7;4;6;4;2;4	9;4;6;5;5;4;7;4;2	9	9											0	EFO_0004532	0.21204	0
iPS	ENSG00000188959	C9orf152	ENSG00000188959	ENSG00000188959	protein_coding	protein_coding	0.23	0.23	0.23	0.23	0	0	0.00193574	0.00414537	0	0	1_to_1	identical gene model		2;2	2;2	2	2											0	EFO_0004531	0.40476	0
iPS	ENSG00000188976	NOC2L	ENSG00000188976	ENSG00000188976	protein_coding	protein_coding	31.2488	31.26	24.165	24.145	1	1	0.00225606	0.00452504	0.960231	0.960245	1_to_1	identical gene model		19;2;17;5;7;2	19;5;17;2;7;2	6	6											0	MONDO_0008170	0.23099	0
iPS	ENSG00000188981	MSANTD1	ENSG00000188981	ENSG00000188981	protein_coding	protein_coding	0.106667	0.106667	0.1	0.1	1	1	0.00193574	0.00414537	0.96172	0.96172	1_to_1	identical gene model		3;6;6;4	6;6;3;4	4	4			Variation, GRC Housekeeping, Localization Problem	Variation							0	EFO_0007878	0.43131	0
iPS	ENSG00000188984	AADACL3	ENSG00000188984	ENSG00000188984	protein_coding	protein_coding	0.17	0.17	0.17	0.17	0	0			0.988636	0.990385	1_to_1	exon_count_diff		7;6	4;3	2	2	new_contig_added		Path Problem, GRC Housekeeping, Localization Problem	Path Problem							0	EFO_0000305	0.038736	0
iPS	ENSG00000188985	DHFRP1	ENSG00000188985	ENSG00000188985	processed_pseudogene	processed_pseudogene	25.4937	25.4988	26.16	26.165	1	1	0.00193574	0.00414537	0.544855	0.544855	1_to_1	identical gene model		1	1	1	1											0	Orphanet_231249	0.052303	0
iPS	ENSG00000188986	NELFB	ENSG00000188986	ENSG00000188986	protein_coding	protein_coding	214.659	214.696	192.415	192.25	1	1	0.00199609	0.00511599	0	0	1_to_1	identical gene model		13	13	1	1	diff_parts_same_contig										0	EFO_0000764	0.59221	0
iPS	ENSG00000188991	SLC15A5	ENSG00000188991	ENSG00000188991	protein_coding	protein_coding					0	0			0	0	1_to_1	identical gene model		9	9	1	1											0	EFO_0004340	0.35257	0
iPS	ENSG00000188992	LIPI	ENSG00000188992	ENSG00000188992	protein_coding	protein_coding	0.143333	0.143333	0.15	0.15	1	1	0.00193574	0.00414537	0.675	0.675	1_to_1	identical gene model	0.999559	10;4;10;9	10;10;9;4	4	4	new_contig_added, diff_parts_same_contig		Variation, GRC Housekeeping	Variation, GRC Housekeeping							0	MONDO_0007788	0.3973	0
iPS	ENSG00000188993	LRRC66	ENSG00000188993	ENSG00000188993	protein_coding	protein_coding	0.365	0.365	0.33	0.33	1	1	0.00193574	0.00414537	0	0	1_to_1	identical gene model		4	4	1	1											0	EFO_0004309	0.33745	0
iPS	ENSG00000188994	ZNF292	ENSG00000188994	ENSG00000188994	protein_coding	protein_coding	5.895	5.89375	5.59	5.585	1	1	0.00193574	0.00414537	0.697503	0.697503	1_to_1	identical gene model		8;8;5;4;5;5;3;2;6	4;8;5;2;8;3;6;5;5	9	9	diff_parts_same_contig						1	Intellectual developmental disorder, autosomal dominant 64	3	known_molec_cause	0	EFO_0003847;HP_0001249	0.53971	0
iPS	ENSG00000188996	HUS1B	ENSG00000188996	ENSG00000188996	protein_coding	protein_coding	1.165	1.165	1.215	1.215	1	1	0.00193574	0.00414537	0	0	1_to_1	identical gene model		1	1	1	1											0	EFO_0004695	0.22268	0
iPS	ENSG00000188997	KCTD21	ENSG00000188997	ENSG00000188997	protein_coding	protein_coding	4.36125	4.3625	4.38	4.39	1	1	0.00193574	0.00414537	0.344756	0.344756	1_to_1	identical gene model		2;2;3;4;3;3	2;3;2;3;3;4	6	6	diff_parts_same_contig										0	EFO_0006336	0.10623	0
iPS	ENSG00000189001	SBSN	ENSG00000189001	ENSG00000189001	protein_coding	protein_coding	0.1925	0.1925	0.12	0.12	1	1	0.00193574	0.00414537	0.594697	0.594697	1_to_1	identical gene model		4;5;4	4;5;4	3	3											0	EFO_0005922	0.083847	0
iPS	ENSG00000189002	PROS2P	ENSG00000189002	ENSG00000189002	unprocessed_pseudogene	unprocessed_pseudogene	0.1	0.1	0.1	0.1	0	0			0.75	0.75	1_to_1	identical gene model		14	14	1	1			Localization Problem	Localization Problem							0	HP_0011123;EFO_0000712;MONDO_0002406;EFO_0004244	0.0036958	0
iPS	ENSG00000189007	ADAT2	ENSG00000189007	ENSG00000189007	protein_coding	protein_coding	5.19375	5.195	3.855	3.85	1	1	0.00193574	0.00414537	0.957857	0.957857	1_to_1	identical gene model		6;2;6	6;6;2	3	3	diff_parts_same_contig										0	EFO_0008328	0.26421	0
iPS	ENSG00000189013	KIR2DL4	ENSG00000189013	ENSG00000189013	protein_coding	protein_coding					0	0					1_to_1	identical gene model		7;6;6;8;8;8;5;7;5	8;8;7;6;7;5;5;6;8	9	9	new_contig_added, diff_parts_same_contig	yes	Variation, GRC Housekeeping	Variation, GRC Housekeeping, Clone Problem, Localization Problem							0	EFO_1000044	0.036588	0
iPS	ENSG00000189014	SHLD2P3	ENSG00000189014	ENSG00000189014	pseudogene	unprocessed_pseudogene	2.01875	1.73875	1.595	1.195	1	1	-0.717069	0.00462417	0.944677	0.850298	1_to_1	transcript_count_diff		8;6	8	2	1	diff_parts_same_contig		Path Problem, Clone Problem, Gap	Gap, Path Problem, GRC Housekeeping, Clone Problem										0
iPS	ENSG00000189023	MAGEB16	ENSG00000189023	ENSG00000189023	protein_coding	protein_coding					0	0			1	1	1_to_1	identical gene model		2;3;2;2;3	3;2;2;3;2	5	5											0	EFO_0000616	0.0066524	0
iPS	ENSG00000189030	VHLL	ENSG00000189030	ENSG00000189030	protein_coding	protein_coding	0.343333	0.343333	0.35	0.35	1	1	0.00193574	0.00414537	0	0	1_to_1	identical gene model		1	1	1	1	diff_parts_same_contig		GRC Housekeeping								0	Orphanet_399805	0.085458	0
iPS	ENSG00000189037	DUSP21	ENSG00000189037	ENSG00000189037	protein_coding	protein_coding					0	0					1_to_1	identical gene model		1	1	1	1	diff_parts_same_contig										0	EFO_0000365	0.038155	0
iPS	ENSG00000189042	ZNF567	ENSG00000189042	ENSG00000189042	protein_coding	protein_coding	6.7	6.70375	7.24	7.24	1	1	0.00193574	0.00414537	0.986219	0.986219	1_to_1	identical gene model		4;6;3;5;3;4;5	4;6;4;5;3;3;5	7	7	diff_parts_same_contig										0	EFO_0004309	0.03109	0
iPS	ENSG00000189043	NDUFA4	ENSG00000189043	ENSG00000189043	protein_coding	protein_coding	548.683	548.61	506.5	506.595	1	1	0.00199677	0.00421943	0.609565	0.609575	1_to_1	identical gene model		4;2;4;2;3;2	4;2;4;3;2;2	6	6							1	?Mitochondrial complex IV deficiency, nuclear type 21	3	known_molec_cause	0	MONDO_0005147	0.62257	0
iPS	ENSG00000189045	ANKDD1B	ENSG00000189045	ENSG00000189045	protein_coding	protein_coding	0.225	0.225	0.225	0.225	0	0			0.99381	0.99381	1_to_1	identical gene model		8;6;4;14;5;3;6;7;13;9;10;8;6;8	8;10;14;6;7;5;13;8;6;8;4;9;3;6	14	14	new_contig_added, diff_parts_same_contig										0	EFO_0004340	0.40874	0
iPS	ENSG00000189046	ALKBH2	ENSG00000189046	ENSG00000189046	protein_coding	protein_coding	17.3412	17.3463	17.6	17.61	1	1	0.00193574	0.00414537	0.962135	0.962135	1_to_1	identical gene model		4;4;2;3;2;2;2;3	3;4;4;2;2;3;2;2	8	8			Missing sequence	Missing sequence							0	EFO_0000304	0.17964	0
iPS	ENSG00000189050	RNFT1	ENSG00000189050	ENSG00000189050	protein_coding	protein_coding	1.94	1.9425	1.44	1.435	1	1	0.00193574	0.00414537	0.975048	0.975048	1_to_1	identical gene model		9;7;3;8;6;4;4;4;5	9;8;7;4;6;5;4;4;3	9	9	diff_parts_same_contig		Unknown, GRC Housekeeping, Path Problem, Gap	Unknown, GRC Housekeeping, Gap							0	EFO_0005763	0.24655	0
iPS	ENSG00000189051	RNF222	ENSG00000189051	ENSG00000189051	protein_coding	protein_coding					0	0			1	1	1_to_1	identical gene model		1;3	1;3	2	2	diff_parts_same_contig										0	EFO_0005922	0.040247	0
iPS	ENSG00000189052	CGB5	ENSG00000189052	ENSG00000189052	protein_coding	protein_coding	0.585	0.5825	0.575	0.575	1	1	0.00193574	0.00414537	0.917377	0.917377	1_to_1	identical gene model		3	3	1	1	diff_parts_same_contig		Missing sequence	Missing sequence							0	EFO_0000616	0.055807	0
iPS	ENSG00000189056	RELN	ENSG00000189056	ENSG00000189056	protein_coding	protein_coding	0.34	0.34	0.34	0.34	0	0			0.991404	0.991404	1_to_1	identical gene model		64;65;65;3;2;4;3	64;65;65;3;4;3;2	7	7	new_contig_added, diff_parts_same_contig						1	Lissencephaly 2 (Norman-Roberts type);{Epilepsy, familial temporal lobe, 7}	3;3	known_molec_cause;known_molec_cause	0	MONDO_0009760	0.69853	0
iPS	ENSG00000189057	FAM111B	ENSG00000189057	ENSG00000189057	protein_coding	protein_coding	0.573333	0.576667	0.23	0.23	1	1	0.00193574	0.00414537	0.998477	0.998477	1_to_1	identical gene model		4;2;3;3;2;2	2;3;3;4;2;2	6	6	diff_parts_same_contig						1	Poikiloderma, hereditary fibrosing, with tendon contractures, myopathy, and pulmonary fibrosis	3	known_molec_cause	0	Orphanet_221043	0.73135	0
iPS	ENSG00000189058	APOD	ENSG00000189058	ENSG00000189058	protein_coding	protein_coding					0	0			1	1	1_to_1	identical gene model		5;6;6;6;4	5;6;6;6;4	5	5	diff_parts_same_contig		Path Problem, GRC Housekeeping, Gap	Path Problem, GRC Housekeeping, Gap							0	EFO_0000389	0.14718	0
iPS	ENSG00000189060	H1-0	ENSG00000189060	ENSG00000189060	protein_coding	protein_coding	321.142	321.076	325.515	325.085	1	1	0.00193574	0.00414537	0	0	1_to_1	identical gene model		1	1	1	1			Clone Problem	Clone Problem							0	EFO_0004844	0.10595	0
iPS	ENSG00000189064	GAGE2A	ENSG00000189064	ENSG00000189064	protein_coding	protein_coding		0.5		0.5	0	0				0	1_to_1	identical gene model		5	5	1	1	diff_parts_same_contig		Gap, Path Problem, Missing sequence	Gap, Missing sequence, Path Problem	High Signal Region	High Signal Region					0	EFO_0000616	0.0073916	0
iPS	ENSG00000189067	LITAF	ENSG00000189067	ENSG00000189067	protein_coding	protein_coding	7.05125	7.05625	7.65	7.66	1	1	0.00193574	0.00414537	0.999041	0.999042	1_to_1	identical gene model		4;5;5;4;3;3;4;4;3;4;4;4;2;5;4;3;4;4;4	4;4;5;4;4;3;3;4;4;4;5;4;5;4;3;2;4;3;4	19	19	new_contig_added, diff_parts_same_contig		Clone Problem	Clone Problem			1	Charcot-Marie-Tooth disease, type 1C	3	known_molec_cause	0	MONDO_0010995	0.77699	0
iPS	ENSG00000189068	VSTM1	ENSG00000189068	ENSG00000189068	protein_coding	protein_coding	0.943333	0.943333	1.08	1.08	1	1	0.00193574	0.00414537	0.947241	0.947241	1_to_1	identical gene model		9;6;8;6;5;8;5	9;6;8;8;6;5;5	7	7	diff_parts_same_contig, new_contig_added		Variation, GRC Housekeeping	Variation, GRC Housekeeping							0	EFO_0007937	0.27774	0
iPS	ENSG00000189077	TMEM120A	ENSG00000189077	ENSG00000189077	protein_coding	protein_coding	10.2188	10.215	9.62	9.62	1	1	0.00193574	0.00414537	0.990742	0.990766	1_to_1	identical gene model	0.999691	10;8;12;11;2;6;2;5;8;2;6;2;6;12;5	12;10;12;2;6;5;2;11;8;2;8;6;5;6;2	15	15	new_contig_added, diff_parts_same_contig		Variation, Clone Problem	Variation, Clone Problem							0	EFO_0004631	0.20545	0
iPS	ENSG00000189079	ARID2	ENSG00000189079	ENSG00000189079	protein_coding	protein_coding	0.544286	0.544286	0.28	0.28	1	1	0.00193574	0.00414537	0.998072	0.998072	1_to_1	identical gene model		21;20;4;4;13;8;2;15;4	21;4;4;20;15;4;13;8;2	9	9	new_contig_added, diff_parts_same_contig						1	Coffin-Siris syndrome 6	3	known_molec_cause	0	MONDO_0015452	0.64011	1			yes
iPS	ENSG00000189089	RIMKLBP1	ENSG00000189089	ENSG00000189089	processed_pseudogene	processed_pseudogene	0.535	0.535	0.52	0.52	1	1	0.00193574	0.00414537	0.421429	0.421429	1_to_1	identical gene model		1	1	1	1	diff_parts_same_contig		GRC Housekeeping											0
iPS	ENSG00000189090	FAM25G	ENSG00000189090	ENSG00000189090	protein_coding	protein_coding					0	0			1	1	1_to_1	identical gene model		3;3	3;3	2	2	diff_parts_same_contig	yes	Path Problem, Clone Problem, Gap	Path Problem, Gap, GRC Housekeeping, Clone Problem										0
iPS	ENSG00000189091	SF3B3	ENSG00000189091	ENSG00000189091	protein_coding	protein_coding	65.9025	65.95	55.905	55.86	1	1	0.00193574	0.00414537	0.816511	0.816511	1_to_1	identical gene model		26;3;2;5;2;3;4;5;7;2;3;3;2;5;3	4;3;26;2;2;5;7;5;3;3;5;3;3;2	15	14											0	EFO_0004736	0.13521	0
iPS	ENSG00000189099	PRSS48	ENSG00000189099	ENSG00000189099	protein_coding	protein_coding	0.285	0.285	0.285	0.285	0	0			0.333333	0.333333	1_to_1	identical gene model		3;5	3;5	2	2			Variation	Variation							0	EFO_0004833	0.22092	0
iPS	ENSG00000189108	IL1RAPL2	ENSG00000189108	ENSG00000189108	protein_coding	protein_coding	0.5225	0.5225	0.63	0.63	1	1	0.00193574	0.00414537	0.941888	0.941888	1_to_1	identical gene model		5;11;4	11;5;4	3	3	diff_parts_same_contig, new_contig_added, hg19_errors_corrected		Clone Problem, GRC Housekeeping, Localization Problem, Gap	Clone Problem, GRC Housekeeping							0	EFO_0000326	0.034046	0
iPS	ENSG00000189114	BLOC1S3	ENSG00000189114	ENSG00000189114	protein_coding	protein_coding	9.08	9.07875	9.79	9.79	1	1	0.00193574	0.00414537	0.304894	0.304894	1_to_1	identical gene model		2;1;3;4;2;5	2;1;2;5;3	6	5							1	Hermansky-Pudlak syndrome 8	3	known_molec_cause	0	MONDO_0019312	0.64001	0
iPS	ENSG00000189120	SP6	ENSG00000189120	ENSG00000189120	protein_coding	protein_coding	0.13	0.13	0.12	0.12	1	1	0.00193574	0.00414537	0.985367	0.985367	1_to_1	identical gene model		2;2	2;2	2	2	diff_parts_same_contig		GRC Housekeeping, Path Problem, Gap	GRC Housekeeping, Gap							0	Orphanet_100031	0.3495	0
iPS	ENSG00000189127	ANKRD34B	ENSG00000189127	ENSG00000189127	protein_coding	protein_coding	5.61625	5.62	5.515	5.525	1	1	0.00193574	0.00414537	0.0238026	0.0238026	1_to_1	identical gene model		5;6	5;6	2	2	diff_parts_same_contig										0	EFO_0004784;EFO_0006335	0.28378	0
iPS	ENSG00000189129	PLAC9	ENSG00000189129	ENSG00000189129	protein_coding	protein_coding	6.33	6.3275	5.5	5.5	1	1	0.00193574	0.00414537	0.820541	0.820541	1_to_1	identical gene model		4;3;4;2	4;3;4;2	4	4	diff_parts_same_contig			GRC Housekeeping							0	EFO_0007937	0.147	0
iPS	ENSG00000189132	FAM47B	ENSG00000189132	ENSG00000189132	protein_coding	protein_coding					0	0					1_to_1	identical gene model		1	1	1	1														0
iPS	ENSG00000189134	NKAPL	ENSG00000189134	ENSG00000189134	protein_coding	protein_coding	5.95	5.94625	5.14	5.135	1	1	0.00193574	0.00414537	0	0	1_to_1	identical gene model		1	1	1	1			Variation								0	EFO_0004339	0.21246	0
iPS	ENSG00000189136	UBE2Q2P1	ENSG00000189136	ENSG00000189136	transcribed_unprocessed_pseudogene	transcribed_unprocessed_pseudogene	0.708571	0.708571	0.6	0.6	1	1	0.00193574	0.00414537	0.845241	0.845241	1_to_1	identical gene model		6;10;5;2;4;4;8	10;6;8;4;2;5;4	7	7			Gap, GRC Housekeeping	Gap, GRC Housekeeping	High Signal Region									0
iPS	ENSG00000189139	FSCB	ENSG00000189139	ENSG00000189139	protein_coding	protein_coding					0	0					1_to_1	identical gene model		1	1	1	1											0	EFO_0010750	0.2694	0
iPS	ENSG00000189143	CLDN4	ENSG00000189143	ENSG00000189143	protein_coding	protein_coding	0.83625	0.8375	0.715	0.715	1	1	0.00193574	0.00414537	0.998394	0.998394	1_to_1	identical gene model		1;2;2;4;2	4;2;2;2;1	5	5	new_contig_added		Path Problem	Gap, Path Problem							0	EFO_0000519	0.15791	0
iPS	ENSG00000189144	ZNF573	ENSG00000189144	ENSG00000189144	protein_coding	protein_coding	2.45	2.45143	0.92	0.92	1	1	0.00193574	0.00414537	0.983541	0.983541	1_to_1	identical gene model		2;4;5;3;4;6;3;5;4;6;4;2;6;4;4;8;4;2;7	2;8;4;2;4;3;5;6;6;4;5;7;6;3;4;2;4;4;4	19	19	diff_parts_same_contig, new_contig_added										0	EFO_0004696	0.32253	0
iPS	ENSG00000189145	RPL32P36	ENSG00000189145	ENSG00000189145	processed_pseudogene	processed_pseudogene					0	0					1_to_1	identical gene model		1	1	1	1	diff_parts_same_contig													0
iPS	ENSG00000189149	ABCA15P	ENSG00000189149	ENSG00000189149	transcribed_unitary_pseudogene	transcribed_unitary_pseudogene	0.13	0.13	0.13	0.13	0	0			0.944444	0.944444	1_to_1	identical gene model		3;3;3;4	3;3;3;4	4	4	diff_parts_same_contig		Clone Problem, Unknown	Clone Problem, Unknown										0
iPS	ENSG00000189152	GRAPL	ENSG00000189152	ENSG00000189152	protein_coding	protein_coding	0.3875	0.3875	0.355	0.355	1	1	0.00193574	0.00414537	0.948627	0.948627	1_to_1	identical gene model		4;3;3;3;3	4;3;3;3;3	5	5			GRC Housekeeping, Localization Problem		High Signal Region	High Signal Region					0	Orphanet_33355	0.043588	0
iPS	ENSG00000189157	FAM47E	ENSG00000189157	ENSG00000189157	protein_coding	protein_coding	1.31875	1.3175	1.345	1.345	1	1	0.00193574	0.00414537	0.881377	0.881377	1_to_1	identical gene model		8;5;8;4;2;3;2;3;1	8;3;2;4;8;5;3;1;2	9	9											0	EFO_0004696	0.38726	0
iPS	ENSG00000189159	JPT1	ENSG00000189159	ENSG00000189159	protein_coding	protein_coding	12.525	12.5262	10.95	10.945	1	1	0.00193574	0.00414537	0.997862	0.997862	1_to_1	identical gene model		6;4;5;3;5;5;2;5;5;5;5;4	5;5;5;6;4;5;2;5;5;5;4;3	12	12	diff_parts_same_contig		Clone Problem	Clone Problem, Localization Problem							0	EFO_0004696	0.16523	0
iPS	ENSG00000189164	ZNF527	ENSG00000189164	ENSG00000189164	protein_coding	protein_coding	0.55	0.55	0.4	0.4	1	1	0.00193574	0.00414537	0.987778	0.987778	1_to_1	identical gene model		5;5;5;7;5;4;4	4;5;5;4;5;5;7	7	7	diff_parts_same_contig										0	EFO_0004348	0.11571	0
iPS	ENSG00000189166	TNRC18P3	ENSG00000189166	ENSG00000189166	unprocessed_pseudogene	unprocessed_pseudogene					0	0			1	1	1_to_1	identical gene model		11	11	1	1	new_contig_added, diff_parts_same_contig		Gap	Gap										0
iPS	ENSG00000189167	ZAR1L	ENSG00000189167	ENSG00000189167	protein_coding	protein_coding	0.42	0.42	0.31	0.31	1	1	0.00193574	0.00414537	0.888537	0.888537	1_to_1	identical gene model		4;6	6;4	2	2	diff_parts_same_contig		Unknown	Unknown							0	Orphanet_145	0.34243	0
iPS	ENSG00000189169	KRTAP10-12	ENSG00000189169	ENSG00000189169	protein_coding	protein_coding	0.32	0.32	0.32	0.32	0	0			0	0	1_to_1	identical gene model		1;3	1;3	2	2	diff_parts_same_contig										0	EFO_0000519	0.18479	0
iPS	ENSG00000189171	S100A13	ENSG00000189171	ENSG00000189171	protein_coding	protein_coding	11.84	11.8362	11.485	11.49	1	1	0.00193574	0.00414537	0.9861	0.9861	1_to_1	identical gene model		3;3;3;4;4;5	4;3;4;3;3;5	6	6			GRC Housekeeping								0	EFO_0004309	0.16378	0
iPS	ENSG00000189180	ZNF33A	ENSG00000189180	ENSG00000189180	protein_coding	protein_coding	1.83625	1.8375	1.645	1.645	1	1	0.00193574	0.00414537	0.996906	0.996906	1_to_1	identical gene model		6;5;5;5;6;4;5;4	6;5;4;5;5;6;4;5	8	8				GRC Housekeeping							0	GO_0007568	0.12748	0
iPS	ENSG00000189181	OR14I1	ENSG00000189181	ENSG00000189181	protein_coding	protein_coding					0	0					1_to_1	identical gene model		1	1	1	1			Variation	Variation							0	EFO_0004747	0.26189	0
iPS	ENSG00000189182	KRT77	ENSG00000189182	ENSG00000189182	protein_coding	protein_coding	0.1	0.1	0.1	0.1	0	0			0.666667	0.666667	1_to_1	identical gene model		9;2;10	9;10;2	3	3											0	MONDO_0008170;EFO_0000181;EFO_0000349	0.18479	0
iPS	ENSG00000189184	PCDH18	ENSG00000189184	ENSG00000189184	protein_coding	protein_coding	2.1925	2.19375	2.3	2.3	1	1	0.00193574	0.00414537	0.991174	0.991174	1_to_1	identical gene model		4;4;5;5;4;4;2;4	4;4;5;5;4;4;4;2	8	8	diff_parts_same_contig										0	EFO_0006335	0.45902	0
iPS	ENSG00000189186	DCAF8L2	ENSG00000189186	ENSG00000189186	protein_coding	protein_coding					0	0			1	1	1_to_1	identical gene model		6;5;1;6;2;7	6;7;5;6;2;1	6	6	diff_parts_same_contig										0	EFO_0004338	0.019274	0
iPS	ENSG00000189190	ZNF600	ENSG00000189190	ENSG00000189190	protein_coding	protein_coding	1.51625	1.51875	1.32	1.32	1	1	0.00193574	0.00414537	0.980808	0.980808	1_to_1	identical gene model		3;3;2;2;2;7;9;4	9;7;3;4;2;3;2;2	8	8	diff_parts_same_contig										0	EFO_0004639	0.25661	0
iPS	ENSG00000189195	BTBD8	ENSG00000189195	ENSG00000189195	protein_coding	protein_coding	0.81125	0.81	0.885	0.885	1	1	0.00193574	0.00414537	0.958876	0.958876	1_to_1	identical gene model		9;9;6;17;18;7;7;7	6;17;18;9;7;9;7;7	8	8	diff_parts_same_contig		Clone Problem, GRC Housekeeping								0	EFO_0003767	0.3031	0
iPS	ENSG00000189196	LINC00994	ENSG00000189196	ENSG00000189196	lncRNA	lncRNA	0.18	0.18	0.175	0.175	1	1	0.00193574	0.00414537	0	0	1_to_1	identical gene model		4	4	1	1														0
iPS	ENSG00000189212	DPY19L2P1	ENSG00000189212	ENSG00000189212	transcribed_unprocessed_pseudogene	transcribed_unprocessed_pseudogene	1.46625	1.46625	1.595	1.59	1	1	0.00193574	0.00414537	0.157224	0.157224	1_to_1	identical gene model		3;21;18	18;21;3	3	3	diff_parts_same_contig													0
iPS	ENSG00000189221	MAOA	ENSG00000189221	ENSG00000189221	protein_coding	protein_coding	0.63	0.63	0.42	0.42	1	1	0.00193574	0.00414537	0.987471	0.987471	1_to_1	identical gene model		15;3;8;16	16;15;8;3	4	4	diff_parts_same_contig, new_contig_added, hg19_errors_corrected		GRC Housekeeping	GRC Housekeeping			1	Brunner syndrome;{Antisocial behavior}	3;3	known_molec_cause;known_molec_cause	0	MONDO_0010379	0.71838	0
iPS	ENSG00000189223	PAX8-AS1	ENSG00000189223	ENSG00000189223	lncRNA	lncRNA	2.06833	2.11333	1.595	1.645	1	1	-0.0250943	0.249432	0.992474	0.992331	1_to_1	identical gene model		6;5;6;4;5;5;6;5;2;2;3;6;1;5;5;4;4;5;4;5;5;3;6;4;2;4;3;6;4;4	4;6;3;5;5;4;5;4;4;4;5;5;5;6;2;6;5;4;4;6;2;5;6;3;2;1;5;6;4;3	30	30	diff_parts_same_contig		Clone Problem, Variation, Path Problem	Clone Problem, Variation, Path Problem							0	Orphanet_100	0.029271	0
iPS	ENSG00000189227	C15orf61	ENSG00000189227	ENSG00000189227	protein_coding	protein_coding	2.39625	2.39625	2.455	2.46	1	1	0.00193574	0.00414537	0.419119	0.419119	1_to_1	identical gene model		2;2;2;2	2;2;2;2	4	4	diff_parts_same_contig										0	EFO_0006527	0.18893	0
iPS	ENSG00000189229		ENSG00000189229	ENSG00000189229	lncRNA	lncRNA	7.4125	7.41	6.095	6.095	1	1	0.00193574	0.00414537	0.981175	0.981175	1_to_1	identical gene model		6;3;2;2;5;2;4;7;6;6;7;6;5;7;8;8;2;5;2;8;2;5;9;3;3;8;6;9;7;8;5;7;6;6;8	2;5;7;2;2;3;3;8;2;5;6;6;8;8;6;6;6;8;9;7;7;5;5;8;3;9;7;7;2;6;8;6;2;4;5	35	35											0	EFO_0003060	0.021739	0
iPS	ENSG00000189233	NUGGC	ENSG00000189233	ENSG00000189233	protein_coding	protein_coding					0	0			0	0	1_to_1	identical gene model		19;4	19;4	2	2											0	EFO_0004286	0.38967	0
iPS	ENSG00000189238	LINC00943	ENSG00000189238	ENSG00000189238	lncRNA	lncRNA					0	0			1	1	1_to_1	identical gene model		3;4;3;4;2;4;3;2;2;3;3;4;2;4;2;4;5;5;4;4;4;2;4;4;3;4;2;4;4;4;4;4;3;3;3;4;3;4;4;3;4;5;5;4;4;3;3;3;4;4;4;4;2	5;5;5;4;4;2;4;4;3;4;2;4;4;4;3;3;4;3;4;2;4;4;2;2;4;4;3;2;4;3;4;3;4;4;3;3;2;4;3;4;5;4;4;4;4;3;4;4;4;3;3;3;2	53	53											0	EFO_0000756	0.011087	0
iPS	ENSG00000189241	TSPYL1	ENSG00000189241	ENSG00000189241	protein_coding	protein_coding	44.6912	44.685	42.995	43.05	1	1	0.00193574	0.00414537	0.525321	0.525321	1_to_1	identical gene model		1;3	3;1	2	2	diff_parts_same_contig						1	Sudden infant death with dysgenesis of the testes syndrome	3	known_molec_cause	0	Orphanet_168593	0.54387	0
iPS	ENSG00000189252	SPANXN3	ENSG00000189252	ENSG00000189252	protein_coding	protein_coding	0.28	0.28	0.28	0.28	0	0			0	0	1_to_1	identical gene model	0.999299	2	2	1	1	new_contig_added, diff_parts_same_contig		Path Problem	Path Problem										0
iPS	ENSG00000189253	TRIM64B	ENSG00000189253	ENSG00000189253	protein_coding	protein_coding	0.47	0.47	0.47	0.47	0	0	0.00193574	0.00414537	0.277778	0.277778	1_to_1	identical gene model		6	6	1	1											0	EFO_0006527	0.10273	0
iPS	ENSG00000189266	PNRC2	ENSG00000189266	ENSG00000189266	protein_coding	protein_coding	18.2913	18.315	14.685	14.685	1	1	0.00193574	0.00414537	0.977999	0.97806	1_to_1	identical gene model		3;3;3;2;4	4;3;3;2	5	4		yes	Clone Problem	Localization Problem							0	EFO_0005192	0.24028	0
iPS	ENSG00000189269	DRICH1	ENSG00000189269	ENSG00000189269	protein_coding	protein_coding	0.246	0.246	0.2	0.2	1	1	0.00193574	0.00414537	0.542857	0.542857	1_to_1	identical gene model		12;11	12;11	2	2	new_contig_added		Clone Problem	Clone Problem							0	EFO_0004531;EFO_0003923	0.12591	0
iPS	ENSG00000189275	LINC01164	ENSG00000189275	ENSG00000189275	lncRNA	lncRNA					0	0			0.8	0.8	1_to_1	identical gene model		5;6;4	5;4;6	3	3											0	EFO_0000676	0.017446	0
iPS	ENSG00000189280	GJB5	ENSG00000189280	ENSG00000189280	protein_coding	protein_coding	2.415	2.4125	1.87	1.865	1	1	0.00193574	0.00414537	0	0	1_to_1	identical gene model		2	2	1	1	diff_parts_same_contig		Clone Problem								0	EFO_0007828	0.18468	0
iPS	ENSG00000189283	FHIT	ENSG00000189283	ENSG00000189283	protein_coding	protein_coding	1.3925	1.39375	1.255	1.255	1	1	0.00193574	0.00414537	0.876574	0.876574	1_to_1	identical gene model		2;2;7;9;10;7;6;10	10;10;7;9;2;7;6;2	8	8	new_contig_added, diff_parts_same_contig		Clone Problem	Clone Problem							0	EFO_0004340	0.4988	1			yes
iPS	ENSG00000189292	ALKAL2	ENSG00000189292	ENSG00000189292	protein_coding	protein_coding	2.9275	2.92625	2.445	2.445	1	1	0.00193574	0.00414537	0.883233	0.883233	1_to_1	identical gene model		5;5;5;6;5;5;2;6	6;5;5;5;6;5;5;2	8	8											0	EFO_0004340	0.3498	0
iPS	ENSG00000189295	ANKRD62P1-PARP4P3	ENSG00000189295	ENSG00000189295	lncRNA	lncRNA					0	0			1	1	1_to_1	identical gene model		9;4	9;4	2	2			Clone Problem	Clone Problem										0
iPS	ENSG00000189298	ZKSCAN3	ENSG00000189298	ENSG00000189298	protein_coding	protein_coding	0.316667	0.32	0.37	0.37	1	1	0.00193574	0.00414537	0.990022	0.990022	1_to_1	identical gene model		6;5;7	6;5;7	3	3	diff_parts_same_contig		Clone Problem, Variation	Clone Problem							0	EFO_0004526	0.15957	0
iPS	ENSG00000189299	FOXR2	ENSG00000189299	ENSG00000189299	protein_coding	protein_coding					0	0					1_to_1	identical gene model		1	1	1	1			Gap								0	MONDO_0004986	0.047861	0
iPS	ENSG00000189306	RRP7A	ENSG00000189306	ENSG00000189306	protein_coding	protein_coding	44.8525	44.8687	41.835	41.795	1	1	0.00193574	0.00414537	0.556156	0.556178	1_to_1	identical gene model		7;6;4	7;6;4	3	3			Clone Problem	Clone Problem			1	?Microcephaly 28, primary, autosomal recessive	3	known_molec_cause	0	EFO_0004614	0.19057	0
iPS	ENSG00000189308	LIN54	ENSG00000189308	ENSG00000189308	protein_coding	protein_coding	1.08625	1.08875	1.045	1.05	1	1	0.00193574	0.00414537	0.971548	0.971548	1_to_1	identical gene model		13;13;13;13;4;11;11;3;13;13	4;13;13;13;13;13;11;11;13;3	10	10											0	EFO_0006335	0.23132	0
iPS	ENSG00000189316		ENSG00000189316	ENSG00000189316	lncRNA	lncRNA	0.45	0.45	0.395	0.395	1	1	0.00193574	0.00414537	0.5625	0.5625	1_to_1	identical gene model		3	3	1	1	diff_parts_same_contig													0
iPS	ENSG00000189319	FAM53B	ENSG00000189319	ENSG00000189319	protein_coding	protein_coding	8.1275	8.13125	8.275	8.27	1	1	0.00193574	0.00414537	0.559352	0.559352	1_to_1	identical gene model		5;5;5	5;5;5	3	3											0	EFO_0005090	0.47563	0
iPS	ENSG00000189320	FAM180A	ENSG00000189320	ENSG00000189320	protein_coding	protein_coding					0	0			1	1	1_to_1	identical gene model		4;3;3;4	3;4;4;3	4	4	new_contig_added, diff_parts_same_contig										0	EFO_0004784	0.23894	0
iPS	ENSG00000189325	BNIP5	ENSG00000189325	ENSG00000189325	protein_coding	protein_coding	0.143333	0.143333	0.12	0.12	1	1	0.00193574	0.00414537	0	0	1_to_1	identical gene model		12	12	1	1			Variation, GRC Housekeeping	GRC Housekeeping							0	EFO_0001663	0.11087	0
iPS	ENSG00000189326	SPANXN4	ENSG00000189326	ENSG00000189326	protein_coding	protein_coding					0	0					1_to_1	identical gene model		3;2	2;3	2	2			Path Problem	Path Problem							0	EFO_0000311	0.0036958	0
iPS	ENSG00000189332	SLC25A51P4	ENSG00000189332	ENSG00000189332	transcribed_unprocessed_pseudogene	transcribed_unprocessed_pseudogene					0	0			0.8	0.8	1_to_1	identical gene model		3;2;2;1	3;2;2;1	4	4	diff_parts_same_contig													0
iPS	ENSG00000189334	S100A14	ENSG00000189334	ENSG00000189334	protein_coding	protein_coding	0.368333	0.368333	0.355	0.355	1	1	0.00193574	0.00414537	0.996497	0.996497	1_to_1	identical gene model		4;4;4;5;4;3	4;4;5;3;4;4	6	6			GRC Housekeeping								0	EFO_0007985	0.13571	0
iPS	ENSG00000189337	KAZN	ENSG00000189337	ENSG00000189337	protein_coding	protein_coding	0.6425	0.64375	0.465	0.465	1	1	0.00193574	0.00414537	0.983787	0.983787	1_to_1	identical gene model		8;5;15;8;8;7;9;17;3	17;3;15;7;9;8;5;8;8	9	9	new_contig_added, diff_parts_same_contig		GRC Housekeeping, Localization Problem								0	EFO_0008328	0.30188	0
iPS	ENSG00000189339	SLC35E2B	ENSG00000189339	ENSG00000189339	protein_coding	protein_coding	3.5675	3.565	2.43	2.43	1	1	0.00193574	0.00414537	0.991096	0.992042	1_to_1	exon_count_diff		6;5;17;7;18	7;10;9;3;5	5	5	new_contig_added, diff_parts_same_contig		Clone Problem	Clone Problem							0	EFO_0004340	0.2563	0
iPS	ENSG00000189343	RPS2P46	ENSG00000189343	ENSG00000189343	processed_pseudogene	processed_pseudogene	122.463	122.47	111.74	111.565	1	1	0.00193574	0.00414537	0.748704	0.748891	1_to_1	identical gene model		1	1	1	1			Clone Problem, GRC Housekeeping, Localization Problem	Clone Problem										0
iPS	ENSG00000189348	FAM90A27P	ENSG00000189348	ENSG00000189348	transcribed_unprocessed_pseudogene	transcribed_unprocessed_pseudogene	0.346667	0.35	0.19	0.19	1	1	0.00193574	0.00414537	0.541667	0.541667	1_to_1	identical gene model		4;3	4;3	2	2														0
iPS	ENSG00000189350	TOGARAM2	ENSG00000189350	ENSG00000189350	protein_coding	protein_coding	0.387143	0.387143	0.18	0.18	1	1	0.00193574	0.00414537	0.897848	0.897848	1_to_1	identical gene model		20;7;4;3;4;11;4	7;4;20;11;3;4;4	7	7											0	EFO_0006797	0.20473	0
iPS	ENSG00000189357	SPATA31D4	ENSG00000189357	ENSG00000189357	protein_coding	protein_coding					0	0					1_to_1	identical gene model		4	4	1	1											0	EFO_0009700	0.29034	0
iPS	ENSG00000189362	NEMP2	ENSG00000189362	ENSG00000189362	protein_coding	protein_coding	3.57	3.57	3.425	3.425	1	1	0.00193574	0.00414537	0.431592	0.431592	1_to_1	identical gene model		6;9;7;3;6;3	9;7;6;6;3;3	6	6											0	EFO_0006336	0.33443	0
iPS	ENSG00000189366	ALG1L1P	ENSG00000189366	ENSG00000189366	protein_coding	protein_coding	3.94857	3.94857	4.23	4.23	1	1	0.00193574	0.00414537	0.889351	0.889351	1_to_1	identical gene model		6;6	6;6	2	2											0	Orphanet_183707	0.048465	0
iPS	ENSG00000189367	KIAA0408	ENSG00000189367	ENSG00000189367	protein_coding	protein_coding	1.27286	1.27429	0.59	0.59	1	1	0.00193574	0.00414537	0.99141	0.99141	1_to_1	identical gene model		4;2;2;6;6	6;4;2;6;2	5	5											0	EFO_0004784	0.39183	0
iPS	ENSG00000189369	GSPT2	ENSG00000189369	ENSG00000189369	protein_coding	protein_coding	96.2325	96.225	84.66	84.59	1	1	0.00193574	0.00414537	0	0	1_to_1	identical gene model		1	1	1	1	new_contig_added, diff_parts_same_contig		Path Problem, Gap	Path Problem							0	EFO_0003758;HP_0000750;HP_0001250	0.33262	0
iPS	ENSG00000189372		ENSG00000189372	ENSG00000189372	unprocessed_pseudogene	unprocessed_pseudogene	0.75	0.75	0.75	0.75	0	0			0	0	1_to_1	identical gene model		2	2	1	1			Localization Problem, Gap											0
iPS	ENSG00000189375	TBC1D28	ENSG00000189375	ENSG00000189375	protein_coding	protein_coding	0.175	0.175	0.16	0.16	1	1	0.00193574	0.00414537	0.768601	0.768601	1_to_1	identical gene model		9;10;3;4;7;2;2;4	10;9;7;2;2;4	8	6	diff_parts_same_contig		Clone Problem, GRC Housekeeping, Localization Problem	Clone Problem							0	EFO_0000389	0.0036958	0
iPS	ENSG00000189376	C8orf76	ENSG00000189376	ENSG00000189376	protein_coding	protein_coding	21.2763	21.2737	20.29	20.3	1	1	0.00193574	0.00414537	0.926671	0.926671	1_to_1	identical gene model		6;3;3;6;5;2;2	6;6;3;5;3;2;2	7	7				GRC Housekeeping							0	EFO_0004980	0.066209	0
iPS	ENSG00000189377	CXCL17	ENSG00000189377	ENSG00000189377	protein_coding	protein_coding	0.31	0.31	0.31	0.31	0	0			0.908163	0.908163	1_to_1	identical gene model		4;4	4;4	2	2	diff_parts_same_contig, new_contig_added										0	EFO_0004908	0.14616	0
iPS	ENSG00000189398	OR7E12P	ENSG00000189398	ENSG00000189398	unprocessed_pseudogene	unprocessed_pseudogene	29.605	29.6562	11.34	11.34	1	1	0.00193574	0.00414537	0.025631	0.025631	1_to_1	identical gene model		1	1	1	1														0
iPS	ENSG00000189401	OTUD6A	ENSG00000189401	ENSG00000189401	protein_coding	protein_coding	0.444	0.444	0.29	0.29	1	1	0.00193574	0.00414537	0	0	1_to_1	identical gene model		1	1	1	1	diff_parts_same_contig		Gap								0	EFO_0000311	0.051741	0
iPS	ENSG00000189403	HMGB1	ENSG00000189403	ENSG00000189403	protein_coding	protein_coding	125.009	125.061	132.07	132.335	1	1	0.00193574	0.00414537	0.997575	0.997575	1_to_1	identical gene model		5;5;5;5;5;5;2;2	5;5;5;5;5;5;2;2	8	8											0	EFO_0004526	0.47458	0
iPS	ENSG00000189409	MMP23B	ENSG00000189409	ENSG00000189409	protein_coding	protein_coding	15.9275	17.3875	14.9	15.855	1	1	-0.047532	0.0123453	0.896984	0.893356	1_to_1	identical gene model	0.999696	8;7;4;3;6;2;4;3;5;6	3;8;6;7;6;4;5;4;2;3	10	10	new_contig_added		Clone Problem	Clone Problem							0	EFO_0004339	0.085826	0
iPS	ENSG00000189410	SH2D5	ENSG00000189410	ENSG00000189410	protein_coding	protein_coding	1.248	1.248	1.35	1.35	1	1	0.00193574	0.00414537	0.997995	0.997995	1_to_1	identical gene model		9;10;5;6;5;6;5	10;9;6;5;6;5;5	7	7			GRC Housekeeping, Localization Problem, Clone Problem								0	EFO_0008579	0.113	0
iPS	ENSG00000189419	SPATA41	ENSG00000189419	ENSG00000189419	lncRNA	lncRNA	0.316667	0.316667	0.325	0.325	1	1	0.00193574	0.00414537	0.862427	0.862427	1_to_1	identical gene model		2;2;2;2	2;2;2;2	4	4											0	HP_0100806	0.0022295	0
iPS	ENSG00000189420	ZFP92	ENSG00000189420	ENSG00000189420	protein_coding	protein_coding	0.331429	0.332857	0.42	0.42	1	1	0.00193574	0.00414537	0	0	1_to_1	identical gene model		4	4	1	1	diff_parts_same_contig, new_contig_added		Path Problem	Path Problem							0	MONDO_0011060	0.11676	0
iPS	ENSG00000189423	USP32P3	ENSG00000189423	ENSG00000189423	transcribed_unprocessed_pseudogene	transcribed_unprocessed_pseudogene	1.84125	1.84375	1.56	1.56	1	1	0.00193574	0.00414537	0.780506	0.780506	1_to_1	identical gene model		5;9;4;1;12	12;1;9;4;5	5	5			GRC Housekeeping, Localization Problem											0
iPS	ENSG00000189430	NCR1	ENSG00000189430	ENSG00000189430	protein_coding	protein_coding	0.5325	0.5325	0.455	0.455	1	1	0.00193574	0.00414537	0.936246	0.937635	1_to_1	exon_count_diff		7;6;6;5;8;6;3;5	7;3;2;6;8;6;6;5	8	8	new_contig_added, diff_parts_same_contig		Variation, GRC Housekeeping	Variation, GRC Housekeeping							0	EFO_0007328	0.38349	0
iPS	ENSG00000189431	RASSF10	ENSG00000189431	ENSG00000189431	protein_coding	protein_coding	1.445	1.44375	1.04	1.04	1	1	0.00193574	0.00414537	0	0	1_to_1	identical gene model		1	1	1	1											0	EFO_0000341	0.38379	0
iPS	ENSG00000189433	GJB4	ENSG00000189433	ENSG00000189433	protein_coding	protein_coding	0.46875	0.46625	0.445	0.445	1	1	0.00193574	0.00414537	0.279167	0.279167	1_to_1	identical gene model		2	2	1	1	diff_parts_same_contig		Clone Problem				1	Erythrokeratodermia variabilis et progressiva 2	3	known_molec_cause	0	Orphanet_317	0.72136	0
iPS	ENSG00000194297	RNU1-75P	ENSG00000194297	ENSG00000194297	snRNA	snRNA					0	0					1_to_1	identical gene model		1	1	1	1			Clone Problem, GRC Housekeeping											0
iPS	ENSG00000194717	MIR494	ENSG00000194717	ENSG00000194717	miRNA	miRNA					0	0					1_to_1	identical gene model		1	1	1	1			Variation	Variation							0	EFO_0003914	0.0014783	0
iPS	ENSG00000195024	RNU1-15P	ENSG00000195024	ENSG00000195024	snRNA	snRNA					0	0					1_to_1	identical gene model		1	1	1	1	diff_parts_same_contig													0
iPS	ENSG00000195401	Y_RNA	ENSG00000195401	ENSG00000195401	misc_RNA	misc_RNA					0	0					1_to_1	identical gene model		1	1	1	1				GRC Housekeeping										0
iPS	ENSG00000196071	OR2L13	ENSG00000196071	ENSG00000196071	protein_coding	protein_coding					0	0			1	1	1_to_1	identical gene model		3;3;2	3;2;3	3	3	diff_parts_same_contig										0	EFO_0000095;MONDO_0008170;EFO_0000349	0.18479	0
iPS	ENSG00000196072	BLOC1S2	ENSG00000196072	ENSG00000196072	protein_coding	protein_coding	8.18375	8.18375	7.625	7.61	1	1	0.00193574	0.00414537	0.989395	0.989395	1_to_1	identical gene model		3;5;4;3;5;4	5;4;5;4;3;3	6	6											0	EFO_0004530	0.12365	0
iPS	ENSG00000196074	SYCP2	ENSG00000196074	ENSG00000196074	protein_coding	protein_coding					0	0			1	1	1_to_1	identical gene model		45;44;8;5;33;4;6;8;3	44;45;8;33;8;4;6;3;5	9	9	new_contig_added, diff_parts_same_contig						1	Spermatogenic failure 1	3	known_molec_cause	0	EFO_0000279	0.48216	0
iPS	ENSG00000196081	ZNF724	ENSG00000196081	ENSG00000196081	protein_coding	protein_coding	7.29	7.2925	7.54	7.555	1	1	0.00193574	0.00414537	0.412669	0.412669	1_to_1	identical gene model		4;3;5	4;5;3	3	3	diff_parts_same_contig										0	EFO_0004274	0.017001	0
iPS	ENSG00000196083	IL1RAP	ENSG00000196083	ENSG00000196083	protein_coding	protein_coding	0.76	0.76	0.76	0.76	0	0	0.00193574	0.00414537	0.99933	0.99933	1_to_1	identical gene model		11;12;10;5;10;11;9;4;8;6;13;10;12;4;3;2;2;3;2	11;13;12;4;2;9;12;10;11;8;6;3;2;3;2;4;10;10;5	19	19											0	EFO_0008167	0.44928	0
iPS	ENSG00000196085	SMIM7P1	ENSG00000196085	ENSG00000196085	processed_pseudogene	processed_pseudogene					0	0					1_to_1	identical gene model		1	1	1	1														0
iPS	ENSG00000196090	PTPRT	ENSG00000196090	ENSG00000196090	protein_coding	protein_coding					0	0			0.999644	0.999644	1_to_1	identical gene model		31;31;31;31;32;32;30;2;24;31;25;5	31;31;31;31;32;30;32;24;31;25;5;2	12	12	new_contig_added, diff_parts_same_contig										0	EFO_0010750	0.40239	1			yes
iPS	ENSG00000196091	MYBPC1	ENSG00000196091	ENSG00000196091	protein_coding	protein_coding					0	0			1	1	1_to_1	identical gene model		32;31;27;30;29;29;30;28;29;5;5;3;3;31;9;29;6;5;7;2;32;7;29;4	7;28;30;32;31;27;29;5;31;5;29;29;29;30;32;29;7;4;6;3;2;5;3;9	24	24	new_contig_added, diff_parts_same_contig						1	Arthrogryposis, distal, type 1B;Lethal congenital contracture syndrome 4;Myopathy, congenital, with tremor	3;3;3	known_molec_cause;known_molec_cause;known_molec_cause	0	Orphanet_1146	0.73492	0
iPS	ENSG00000196092	PAX5	ENSG00000196092	ENSG00000196092	protein_coding	protein_coding					0	0			1	1	1_to_1	identical gene model		10;9;8;9;9;9;8;2;7;8;9;2;7;8;10;7;3;10	10;9;8;10;9;9;7;8;9;8;8;9;7;10;2;7;2;3	18	18							1	{Leukemia, acute lymphoblastic, susceptibility to, 3}	3	known_molec_cause	0	EFO_0010642	0.4872	1			yes
iPS	ENSG00000196096	SPAG16-DT	ENSG00000196096	ENSG00000196096	lncRNA	lncRNA	0.22	0.22	0.22	0.22	0	0	0.00193574	0.00414537	0	0	1_to_1	identical gene model		3	3	1	1	diff_parts_same_contig													0
iPS	ENSG00000196098	OR5K4	ENSG00000196098	ENSG00000196098	protein_coding	protein_coding					0	0					1_to_1	identical gene model		1	1	1	1											0	MONDO_0021637;EFO_0000349	0.18479	0
iPS	ENSG00000196099	OR6M1	ENSG00000196099	ENSG00000196099	protein_coding	protein_coding	0.23	0.23	0.23	0.23	0	0			0	0	1_to_1	identical gene model		1	1	1	1	diff_parts_same_contig										0	MONDO_0021637;EFO_0000182;EFO_1000044;EFO_0000349	0.18479	0
iPS	ENSG00000196104	SPOCK3	ENSG00000196104	ENSG00000196104	protein_coding	protein_coding	0.351429	0.352857	0.18	0.18	1	1	0.00193574	0.00414537	0.992461	0.992461	1_to_1	identical gene model		12;11;12;12;7;12;11;10;4;12;7;9;6;5;10;6;10;12;10;4;8;8;6;6;10;10	12;11;12;10;11;12;12;10;12;10;10;8;10;9;12;10;8;5;6;6;7;7;6;6;4;4	26	26	new_contig_added, diff_parts_same_contig		GRC Housekeeping								0	EFO_0004645;EFO_0004873	0.27873	0
iPS	ENSG00000196109	ZNF676	ENSG00000196109	ENSG00000196109	protein_coding	protein_coding	20.1943	20.2	11.81	11.81	1	1	0.00193574	0.00414537	0.561008	0.561008	1_to_1	identical gene model		3;4;2	3;4;2	3	3			Variation	Variation							0	EFO_0004505	0.31157	0
iPS	ENSG00000196110	ZNF699	ENSG00000196110	ENSG00000196110	protein_coding	protein_coding	1.665	1.66625	1.725	1.725	1	1	0.00193574	0.00414537	0.280434	0.280434	1_to_1	identical gene model		5;2;6	6;5;2	3	3							1	DEGCAGS syndrome	3	known_molec_cause	0	Orphanet_124	0.11827	0
iPS	ENSG00000196114	IFITM3P3	ENSG00000196114	ENSG00000196114	processed_pseudogene	processed_pseudogene	1.47333	1.47667	1.31	1.31	1	1	0.00193574	0.00414537	0	0	1_to_1	identical gene model		1	1	1	1	diff_parts_same_contig, new_contig_added		Variation, GRC Housekeeping	GRC Housekeeping										0
iPS	ENSG00000196115	ADAM5	ENSG00000196115	ENSG00000196115	transcribed_unitary_pseudogene	transcribed_unitary_pseudogene					0	0					1_to_1	identical gene model		14;16;14;15;4;5;5;16;15;5;6;4	16;16;14;5;14;15;4;15;6;5;5;4	12	12			Unknown	Unknown							0	EFO_0000279	0.10162	0
iPS	ENSG00000196116	TDRD7	ENSG00000196116	ENSG00000196116	protein_coding	protein_coding	5.17125	5.17	4.745	4.735	1	1	0.00193574	0.00414537	0.032907	0.032907	1_to_1	identical gene model		17;2	17;2	2	2	diff_parts_same_contig						1	Cataract 36	3	known_molec_cause	0	MONDO_0011060	0.53866	0
iPS	ENSG00000196118	CFAP119	ENSG00000196118	ENSG00000196118	protein_coding	protein_coding	2.63	2.63	2.685	2.68	1	1	0.00193574	0.00414537	0.980122	0.980122	1_to_1	identical gene model		8;4;2;8;8;9;6;4;6;3;4;7	9;4;7;6;4;8;2;6;8;8;4;3	12	12	diff_parts_same_contig										0	Orphanet_370	0.179	0
iPS	ENSG00000196119	OR8A1	ENSG00000196119	ENSG00000196119	protein_coding	protein_coding					0	0			0	0	1_to_1	identical gene model		1;3;2;1	2;1;1;3	4	4											0	MONDO_0008170	0.18479	0
iPS	ENSG00000196123	MATCAP1	ENSG00000196123	ENSG00000196123	protein_coding	protein_coding	5.8775	5.88375	5.08	5.08	1	1	0.00193574	0.00414537	0.964453	0.964453	1_to_1	identical gene model		8;8;3;2;3;7;4;4;2;2;5;4	7;2;8;8;3;5;4;3;4;2;4;2	12	12	diff_parts_same_contig										0	EFO_0009270	0.13441	0
iPS	ENSG00000196126	HLA-DRB1	ENSG00000196126	ENSG00000196126	protein_coding	protein_coding	11.805	11.6937	11.51	11.505	1	1	0.0315687	0.124761	0.00652223	0.020041	1_to_1	identical gene model		6	6	1	1		yes	Path Problem, Variation, GRC Housekeeping	Path Problem, Variation, GRC Housekeeping			1	{Multiple sclerosis, susceptibility to, 1};{Sarcoidosis, susceptibility to, 1}	3;3	known_molec_cause;known_molec_cause	0	EFO_0000685	0.44541	0
iPS	ENSG00000196131	VN1R2	ENSG00000196131	ENSG00000196131	protein_coding	protein_coding	0.22	0.22	0.16	0.16	1	1	0.00193574	0.00414537	0	0	1_to_1	identical gene model		1;2	1;2	2	2											0	OBI_1110021;EFO_0000544	0.0040654	0
iPS	ENSG00000196132	MYT1	ENSG00000196132	ENSG00000196132	protein_coding	protein_coding	1.15	1.1525	1.15	1.155	1	1	0.00193574	0.00414537	0.960629	0.960629	1_to_1	identical gene model		23;16;23;3;16;3;25;17	3;17;16;23;23;16;25;3	8	8			GRC Housekeeping	GRC Housekeeping							0	EFO_0003756	0.33262	0
iPS	ENSG00000196136	SERPINA3	ENSG00000196136	ENSG00000196136	protein_coding	protein_coding					0	0			0.969697	0.969697	1_to_1	identical gene model		5;5;5;3;2;3;2;4;1	5;2;3;5;5;2;4;3;1	9	9	diff_parts_same_contig						1	Alpha-1-antichymotrypsin deficiency;Cerebrovascular disease, occlusive	3;3	known_molec_cause;known_molec_cause	0	EFO_0007937	0.26956	0
iPS	ENSG00000196139	AKR1C3	ENSG00000196139	ENSG00000196139	protein_coding	protein_coding	1.62429	1.58286	1.46	1.34	1	1	0.047257	0.336037	0.994638	0.994843	1_to_1	identical gene model		9;9;6;3;5;6;2;2;9;3;6	6;6;5;6;9;9;9;3;3;2;2	11	11	new_contig_added, hg19_errors_corrected		Clone Problem	Clone Problem							0	EFO_0004908	0.34978	0
iPS	ENSG00000196141	SPATS2L	ENSG00000196141	ENSG00000196141	protein_coding	protein_coding	21.75	21.76	23.74	23.705	1	1	0.00193574	0.00414537	0.997521	0.99752	1_to_1	identical gene model		13;12;3;13;12;12;10;13;13;6;7;5;7;5;6;5;6;14;6;8;3;3;3;4;3;3;13	5;13;13;13;12;6;5;14;12;7;8;3;6;13;3;3;10;13;12;6;6;7;3;4;3;3	27	26											0	MONDO_0005090	0.47756	0
iPS	ENSG00000196143	OR11H13P	ENSG00000196143	ENSG00000196143	unprocessed_pseudogene	unprocessed_pseudogene					0	0					1_to_1	identical gene model		1	1	1	1	diff_parts_same_contig		Path Problem, Gap, GRC Housekeeping	GRC Housekeeping, Path Problem	High Signal Region	High Signal Region								0
iPS	ENSG00000196150	ZNF250	ENSG00000196150	ENSG00000196150	protein_coding	protein_coding	5.0025	5.0025	4.455	4.46	1	1	0.00193574	0.00414537	0.924287	0.924287	1_to_1	identical gene model		6;6;7;3;3;6;7;5;7;6	6;7;7;6;6;5;6;7;3;3	10	10	new_contig_added, diff_parts_same_contig										0	Orphanet_3389	0.0035726	0
iPS	ENSG00000196151	WDSUB1	ENSG00000196151	ENSG00000196151	protein_coding	protein_coding	0.60375	0.6025	0.58	0.575	1	1	0.00193574	0.00414537	0.994532	0.994535	1_to_1	identical gene model	0.999665	7;11;11;10;11	7;11;11;11;10	5	5	diff_parts_same_contig, new_contig_added		Path Problem	Path Problem							0	EFO_0005192	0.39935	0
iPS	ENSG00000196152	ZNF79	ENSG00000196152	ENSG00000196152	protein_coding	protein_coding	0.27375	0.27375	0.245	0.245	1	1	0.00193574	0.00414537	0.991968	0.991968	1_to_1	identical gene model		5;6;5;3	6;5;3;5	4	4											0	EFO_0004309	0.18942	0
iPS	ENSG00000196154	S100A4	ENSG00000196154	ENSG00000196154	protein_coding	protein_coding	36.1075	36.1025	36.36	36.36	1	1	0.00193574	0.00414537	0.932186	0.932186	1_to_1	identical gene model		4;3;3;3;3;2	4;3;3;2;3;3	6	6			GRC Housekeeping								0	EFO_0005763	0.13281	0
iPS	ENSG00000196155	PLEKHG4	ENSG00000196155	ENSG00000196155	protein_coding	protein_coding	2.44571	2.44857	1.85	1.85	1	1	0.00193574	0.00414537	0.997371	0.997371	1_to_1	identical gene model		21;22;10;22;20;3;4;3;20;2;3;4;2;2;3	21;20;3;3;2;3;22;22;2;20;2;10;4;3;4	15	15	diff_parts_same_contig						0	Spinocerebellar ataxia 4	2	linakge_mapping	0	EFO_0009270	0.30067	0
iPS	ENSG00000196156	KRTAP4-3	ENSG00000196156	ENSG00000196156	protein_coding	protein_coding					0	0					1_to_1	identical gene model		1	1	1	1			Variation, GRC Housekeeping	Variation, GRC Housekeeping							0	EFO_0000181	0.18479	0
iPS	ENSG00000196159	FAT4	ENSG00000196159	ENSG00000196159	protein_coding	protein_coding					0	0			0.998588	0.998588	1_to_1	identical gene model		15;18;2;17	18;17;15;2	4	4	new_contig_added, diff_parts_same_contig						1	Hennekam lymphangiectasia-lymphedema syndrome 2;Van Maldergem syndrome 2	3;3	known_molec_cause;known_molec_cause	0	MONDO_0016256	0.75648	1			yes
iPS	ENSG00000196166	LINC03042	ENSG00000196166	ENSG00000196166	lncRNA	lncRNA	0.18	0.18	0.18	0.18	0	0			0.76	0.76	1_to_1	identical gene model		2;3;4	3;2;4	3	3											0	EFO_0000400	0.0028288	0
iPS	ENSG00000196167	COLCA1	ENSG00000196167	ENSG00000196167	lncRNA	lncRNA	0.51875	0.51875	0.47	0.47	1	1	0.00193574	0.00414537	0.90194	0.90194	1_to_1	identical gene model		2;2;2;2;2;2	2;2;2;2;2;2	6	6	diff_parts_same_contig										0	EFO_0000616	0.02546	0
iPS	ENSG00000196169	KIF19	ENSG00000196169	ENSG00000196169	protein_coding	protein_coding	0.75875	0.75875	0.87	0.87	1	1	0.00193574	0.00414537	0.599385	0.599385	1_to_1	identical gene model		11;20;12;2;2;13	13;20;2;11;12;2	6	6				Localization Problem							0	EFO_0009051	0.41578	0
iPS	ENSG00000196171	OR6K2	ENSG00000196171	ENSG00000196171	protein_coding	protein_coding					0	0					1_to_1	identical gene model		1	1	1	1			GRC Housekeeping								0	EFO_0004526	0.35101	0
iPS	ENSG00000196172	ZNF681	ENSG00000196172	ENSG00000196172	protein_coding	protein_coding	11.7238	11.7238	11.95	11.94	1	1	0.00193574	0.00414537	0.0778383	0.0778383	1_to_1	identical gene model		4;3;3	4;3;3	3	3	diff_parts_same_contig										0	EFO_1000566	0.16667	0
iPS	ENSG00000196177	ACADSB	ENSG00000196177	ENSG00000196177	protein_coding	protein_coding	16.87	16.8738	15.67	15.67	1	1	0.00193574	0.00414537	0.375417	0.375417	1_to_1	identical gene model		11;10;4;2	10;11;4;2	4	4							1	2-methylbutyrylglycinuria	3	known_molec_cause	0	MONDO_0012392	0.77067	0
iPS	ENSG00000196182	STK40	ENSG00000196182	ENSG00000196182	protein_coding	protein_coding	1.23125	1.23375	0.765	0.765	1	1	0.00193574	0.00414537	0.995266	0.995266	1_to_1	identical gene model		9;12;11;11;3;5;5;6	9;12;11;11;5;5;6;3	8	8			Clone Problem								0	Orphanet_217563	0.071893	0
iPS	ENSG00000196183	RPS2P4	ENSG00000196183	ENSG00000196183	processed_pseudogene	processed_pseudogene	1.32	1.32	1.38	1.38	1	1	0.00193574	0.00414537	0.974351	0.974472	1_to_1	identical gene model		1	1	1	1														0
iPS	ENSG00000196184	OR10J1	ENSG00000196184	ENSG00000196184	protein_coding	protein_coding					0	0					1_to_1	identical gene model		1;1;2	2;1;1	3	3			Variation, GRC Housekeeping	Variation							0	EFO_0004749	0.23013	0
iPS	ENSG00000196187	TMEM63A	ENSG00000196187	ENSG00000196187	protein_coding	protein_coding	36.0575	36.1	27.54	27.535	1	1	0.00193574	0.00414537	0.445209	0.445209	1_to_1	identical gene model		25;4;4;4;3;3;3;2;7	25;2;4;3;4;7;3;4;3	9	9	new_contig_added, diff_parts_same_contig						1	Leukodystrophy, hypomyelinating, 19, transient infantile	3	known_molec_cause	0	Orphanet_68356	0.63458	0
iPS	ENSG00000196188	CTSE	ENSG00000196188	ENSG00000196188	protein_coding	protein_coding					0	0					1_to_1	identical gene model		9;8;3;2	9;8;2;3	4	4	new_contig_added, diff_parts_same_contig		Gap	Gap							0	EFO_0001663	0.11143	0
iPS	ENSG00000196189	SEMA4A	ENSG00000196189	ENSG00000196189	protein_coding	protein_coding	3.14	3.1425	3.065	3.075	1	1	0.00193574	0.00414537	0.993942	0.993942	1_to_1	identical gene model		15;14;13;15;16;8;9;7;6;3;3;3;2;3;11;4	9;4;8;15;3;13;15;16;7;14;3;11;3;3;6;2	16	16			GRC Housekeeping				1	Cone-rod dystrophy 10;Retinitis pigmentosa 35	3;3	known_molec_cause;known_molec_cause	0	Orphanet_791	0.67838	0
iPS	ENSG00000196196	HRCT1	ENSG00000196196	ENSG00000196196	protein_coding	protein_coding	0.7875	0.7875	0.38	0.38	1	1	0.00193574	0.00414537	0	0	1_to_1	identical gene model		1	1	1	1					High Signal Region						0	EFO_0006336	0.30153	0
iPS	ENSG00000196199	MPHOSPH8	ENSG00000196199	ENSG00000196199	protein_coding	protein_coding	33.59	33.5913	33.9	33.88	1	1	0.00224828	0.00562806	0.475775	0.475828	1_to_1	identical gene model		14;3;5;3;3	14;3;3;5;3	5	5	diff_parts_same_contig				High Signal Region						0	EFO_0000637	0.073916	0
iPS	ENSG00000196204	RNF216P1	ENSG00000196204	ENSG00000196204	lncRNA	lncRNA	9.9475	9.94625	9.705	9.715	1	1	0.00193574	0.00414537	0.980532	0.980532	1_to_1	identical gene model		5;6;4;7;6;5;2;2;2;3;5;5	7;5;3;6;5;5;5;6;4;2;2;2	12	12											0	EFO_0003758	0.0094243	0
iPS	ENSG00000196205	EEF1A1P5	ENSG00000196205	ENSG00000196205	processed_pseudogene	processed_pseudogene	750.661	751.07	435.6	435.725	1	1	0.00208525	0.00506262	0.914759	0.914763	1_to_1	identical gene model		1	1	1	1											0	EFO_0000311	0.0014783	0
iPS	ENSG00000196208	GREB1	ENSG00000196208	ENSG00000196208	protein_coding	protein_coding	5.8925	5.895	5.11	5.115	1	1	0.00193574	0.00414537	0.975842	0.975842	1_to_1	identical gene model		32;10;11;33;6;16;9;2;4;3	3;33;10;6;11;32;2;9;16;4	10	10											0	EFO_0000731	0.46637	0
iPS	ENSG00000196209	SIRPB2	ENSG00000196209	ENSG00000196209	protein_coding	protein_coding	0.29	0.29	0.26	0.26	1	1	0.00193574	0.00414537	0.207792	0.207792	1_to_1	identical gene model		5;4;5;8;7;4;3;2	8;7;5;5;4;3;4;2	8	8	new_contig_added, diff_parts_same_contig										0	EFO_0005243	0.29226	0
iPS	ENSG00000196214	ZNF766	ENSG00000196214	ENSG00000196214	protein_coding	protein_coding	6.68625	6.685	6.49	6.495	1	1	0.00193574	0.00414537	0.857402	0.857402	1_to_1	identical gene model		4;6;3;4;4;5;2;5;4	4;3;5;4;6;4;4;5;2	9	9	new_contig_added, diff_parts_same_contig										0	EFO_0009684	0.094376	0
iPS	ENSG00000196218	RYR1	ENSG00000196218	ENSG00000196218	protein_coding	protein_coding	11.4938	11.5075	10.46	10.455	1	1	0.00193574	0.00414537	0.983326	0.983326	1_to_1	identical gene model		105;106;9;3;2;49;6;19;2;10	106;105;2;49;19;2;10;6;9;3	10	10	diff_parts_same_contig						1	Central core disease;King-Denborough syndrome;Minicore myopathy with external ophthalmoplegia;Neuromuscular disease, congenital, with uniform type 1 fiber;{Malignant hyperthermia susceptibility 1}	3;3;3;3;3	known_molec_cause;known_molec_cause;known_molec_cause;known_molec_cause;known_molec_cause	1	EFO_0009071	0.84675	0
iPS	ENSG00000196220	SRGAP3	ENSG00000196220	ENSG00000196220	protein_coding	protein_coding	7.7325	7.73	9.035	9.015	1	1	0.00193574	0.00414537	0.9453	0.9453	1_to_1	identical gene model		22;22;18;6;8;3;9;2;4;2;4;3;21	22;22;2;3;4;21;8;18;9;6;3;4;2	13	13	new_contig_added, diff_parts_same_contig										0	EFO_0007629	0.31097	1			yes
iPS	ENSG00000196224	KRTAP5-3	ENSG00000196224	ENSG00000196224	protein_coding	protein_coding					0	0					1_to_1	identical gene model		1	1	1	1			Clone Problem, Variation, GRC Housekeeping	Clone Problem, Variation, GRC Housekeeping							0	MONDO_0008170;EFO_0000673;EFO_0000181;EFO_0000349;EFO_0000519	0.18479	0
iPS	ENSG00000196227	FAM217B	ENSG00000196227	ENSG00000196227	protein_coding	protein_coding	1.188	1.19	1.11	1.11	1	1	0.00193574	0.00414537	0.996234	0.996234	1_to_1	identical gene model		5;4;3;4	5;4;4;3	4	4	diff_parts_same_contig										0	EFO_0004875	0.18808	0
iPS	ENSG00000196228	SULT1C3	ENSG00000196228	ENSG00000196228	protein_coding	protein_coding					0	0					1_to_1	identical gene model		7	7	1	1			Path Problem	Path Problem							0	EFO_0009931	0.23383	0
iPS	ENSG00000196230	TUBB	ENSG00000196230	ENSG00000196230	protein_coding	protein_coding	520.317	520.566	505.49	505.185	1	1	0.00190869	0.00443759	0.98256	0.982559	1_to_1	identical gene model		4;4;4;4	4;4;4;4	4	4			Path Problem, Variation, GRC Housekeeping	Path Problem, Variation, GRC Housekeeping			1	Cortical dysplasia, complex, with other brain malformations 6;Symmetric circumferential skin creases, congenital, 1	3;3	known_molec_cause;known_molec_cause	0	Orphanet_183506	0.71288	0
iPS	ENSG00000196233	LCOR	ENSG00000196233	ENSG00000196233	protein_coding	protein_coding	4.63	4.63375	4.595	4.595	1	1	0.00193574	0.00414537	0.724766	0.724766	1_to_1	identical gene model		8;8;8;8;3;2;3;9;8;7;7;7;7;2;9;8;9;9;5;4;7;8;7;9;7;3;6;8;9	8;9;7;7;9;9;7;8;8;8;2;5;9;9;9;7;7;8;8;8;7;8;7;6;4;3;3;2;3	29	29											0	EFO_0004338	0.23264	0
iPS	ENSG00000196235	SUPT5H	ENSG00000196235	ENSG00000196235	protein_coding	protein_coding	20.9612	20.9713	15.425	15.415	1	1	0.00193574	0.00414537	0.991376	0.991376	1_to_1	identical gene model		28;3;29;30;9;4;6;4;2;2;7;2;29;3;31;15;6;2;4;4	6;3;31;29;4;30;4;4;4;28;29;7;9;3;6;2;15;2;2;2	20	20	diff_parts_same_contig										0	EFO_0000764	0.59344	0
iPS	ENSG00000196236	XPNPEP3	ENSG00000196236	ENSG00000196236	protein_coding	protein_coding	14.3712	14.37	15.86	15.885	1	1	0.00193574	0.00414537	0.591632	0.591632	1_to_1	identical gene model		10;3;11;3;3;2	3;3;2;11;10;3	6	6	diff_parts_same_contig		Clone Problem	Clone Problem			1	Nephronophthisis-like nephropathy 1	3	known_molec_cause	0	Orphanet_655	0.6568	0
iPS	ENSG00000196240	OR2T2	ENSG00000196240	ENSG00000196240	protein_coding	protein_coding					0	0					1_to_1	identical gene model		1;4;3	4;3;1	3	3	diff_parts_same_contig										0	EFO_0000349	0.18479	0
iPS	ENSG00000196242	OR2C3	ENSG00000196242	ENSG00000196242	protein_coding	protein_coding					0	0			1	1	1_to_1	identical gene model		3;3;4	3;3;4	3	3											0	MONDO_0008170;MONDO_0021637;EFO_0000349	0.18479	0
iPS	ENSG00000196243	LINC00615	ENSG00000196243	ENSG00000196243	lncRNA	lncRNA					0	0					1_to_1	identical gene model		5	5	1	1														0
iPS	ENSG00000196247	ZNF107	ENSG00000196247	ENSG00000196247	protein_coding	protein_coding	0.547143	0.547143	0.48	0.48	1	1	0.00193574	0.00414537	0.996661	0.996661	1_to_1	identical gene model		5;7;4;5;3;4	3;4;7;5;5;4	6	6											0	HP_0000545;EFO_0004207	0.11087	0
iPS	ENSG00000196248	OR10S1	ENSG00000196248	ENSG00000196248	protein_coding	protein_coding					0	0					1_to_1	identical gene model		1;1	1	2	1	diff_parts_same_contig										0	EFO_0000621	0.21332	0
iPS	ENSG00000196260	SFTA2	ENSG00000196260	ENSG00000196260	protein_coding	protein_coding	0.245	0.245	0.245	0.245	0	0			0.333333	0.333333	1_to_1	identical gene model		3;2;6	3;2;6	3	3			Variation, Path Problem, GRC Housekeeping	Variation, Path Problem, GRC Housekeeping							0	EFO_0007876	0.14494	0
iPS	ENSG00000196262	PPIA	ENSG00000196262	ENSG00000196262	protein_coding	protein_coding	475.789	475.762	463.54	463.9	1	1	0.00209836	0.00474244	0.990718	0.990719	1_to_1	identical gene model		6;6;4;5;4;6;3;6;3;5	4;3;6;5;4;6;5;6;3;6	10	10	diff_parts_same_contig, new_contig_added										0	EFO_0000764	0.62375	0
iPS	ENSG00000196263	ZNF471	ENSG00000196263	ENSG00000196263	protein_coding	protein_coding	1.05571	1.05571	1.07	1.07	1	1	0.00193574	0.00414537	0.968261	0.968261	1_to_1	identical gene model		5;5;4;2	5;5;2;4	4	4	diff_parts_same_contig						1	Oocyte maturation defect 12;Spermatogenic failure 64	3;3	known_molec_cause;known_molec_cause	0	EFO_0004533	0.29481	0
iPS	ENSG00000196266	OR10J3	ENSG00000196266	ENSG00000196266	polymorphic_pseudogene	polymorphic_pseudogene					0	0					1_to_1	identical gene model		1;1	1;1	2	2			GRC Housekeeping								0	MONDO_0008170;MONDO_0021637;EFO_0000673	0.18479	0
iPS	ENSG00000196267	ZNF836	ENSG00000196267	ENSG00000196267	protein_coding	protein_coding	16.7462	16.7425	16.07	16.07	1	1	0.00193574	0.00414537	0.803339	0.803339	1_to_1	identical gene model		3;5;4;5;2;3	2;5;3;5;4;3	6	6	diff_parts_same_contig										0	EFO_0000637	0.023661	0
iPS	ENSG00000196268	ZNF493	ENSG00000196268	ENSG00000196268	protein_coding	protein_coding	8.36875	8.36875	8.11	8.09	1	1	0.00193574	0.00414537	0.904021	0.904021	1_to_1	identical gene model		4;2;4;4;5;3;2;1;1	5;2;4;4;3;4;1;2;1	9	9	diff_parts_same_contig										0	EFO_0000537	0.25774	0
iPS	ENSG00000196273	LINC00523	ENSG00000196273	ENSG00000196273	lncRNA	lncRNA					0	0			1	1	1_to_1	identical gene model		2;3;2;2;4;2;4;2;3;5	2;2;2;4;2;3;3;4;5;2	10	10											0	EFO_0000305	0.0097034	0
iPS	ENSG00000196274	Metazoa_SRP		ENSG00000196274		misc_RNA						0					hg38_spec_gene				1		1														0
iPS	ENSG00000196275	GTF2IRD2	ENSG00000196275	ENSG00000196275	protein_coding	protein_coding	3.15375	7.25875	3.42	3.7	1	1	-0.0961137	0.10083	0.934115	0.923856	1_to_1	transcript_count_diff		16;16;3;4;15;5;2	16;17;17;7;2;2;5;3;2	7	9	new_contig_added		Path Problem	Gap, Path Problem							0	EFO_0005192	0.45298	0
iPS	ENSG00000196277	GRM7	ENSG00000196277	ENSG00000196277	protein_coding	protein_coding	0.58	0.58	0.58	0.58	0	0	0.00193574	0.00414537	0.900527	0.900527	1_to_1	identical gene model		10;11;10;8;5;12;5;5;5;8;3;7;13;2;11	5;5;10;13;11;11;10;12;5;3;8;7;5;8;2	15	15	new_contig_added, diff_parts_same_contig						1	Neurodevelopmental disorder with seizures, hypotonia, and brain abnormalities	3	known_molec_cause	0	MONDO_0030063	0.70782	0
iPS	ENSG00000196284	SUPT3H	ENSG00000196284	ENSG00000196284	protein_coding	protein_coding	3.20625	3.20125	2.89	2.885	1	1	0.00193574	0.00414537	0.996527	0.996526	1_to_1	identical gene model		5;11;13;3;12;9;9	12;11;9;13;5;9;3	7	7	diff_parts_same_contig		Variation, GRC Housekeeping	GRC Housekeeping							0	Orphanet_1452	0.38349	0
iPS	ENSG00000196289	BECN2	ENSG00000196289	ENSG00000196289	protein_coding	protein_coding	0.155	0.15	0.155	0.15	0	0			0	0	1_to_1	identical gene model		1	1	1	1											0	HP_0003040	0.23515	0
iPS	ENSG00000196290	NIF3L1	ENSG00000196290	ENSG00000196290	protein_coding	protein_coding	19.2488	19.255	19.345	19.34	1	1	0.00193574	0.00414537	0.990609	0.990609	1_to_1	identical gene model		7;7;4;8;5;4;4;3;3;9	4;3;9;7;7;8;4;4;5;3	10	10											0	EFO_0004339	0.076655	0
iPS	ENSG00000196295	GARS1-DT	ENSG00000196295	ENSG00000196295	lncRNA	lncRNA	9.9775	9.97875	9.18	9.165	1	1	0.00193574	0.00414537	0.871649	0.871649	1_to_1	identical gene model		2;9;5;2;4;4;7;6;3;5;3;6;4;3;6;3;4;7;4;2;5;6;3;5;4;5;3;2;4;3;4;4;8;3;4;5;3;2;5;6;6;6	5;6;3;3;4;4;4;2;2;9;2;7;3;4;5;8;5;4;3;5;6;3;3;2;3;6;5;3;2;4;4;6;6;6;4;4;6;4;5;5;7;3	42	42											0	EFO_0005537	0.0036958	0
iPS	ENSG00000196296	ATP2A1	ENSG00000196296	ENSG00000196296	protein_coding	protein_coding	13.545	13.5412	12.915	12.905	1	1	0.00193574	0.00414537	0.857826	0.857826	1_to_1	identical gene model		22;23;21;3;4;2;3;7;3	22;23;4;3;21;7;3;3;2	9	9							1	Brody myopathy	3	known_molec_cause	0	MONDO_0010977	0.75592	0
iPS	ENSG00000196301	HLA-DRB9	ENSG00000196301	ENSG00000196301	unprocessed_pseudogene	unprocessed_pseudogene	1.33	1.33	1.33	1.33	0	0			0	0	1_to_1	identical gene model		2	2	1	1			Path Problem, Variation, GRC Housekeeping	Path Problem, Variation, GRC Housekeeping							0	EFO_1000653;EFO_0004256	0.0036958	0
iPS	ENSG00000196302	GUSBP15	ENSG00000196302	ENSG00000196302	unprocessed_pseudogene	unprocessed_pseudogene					0	0			1	1	1_to_1	identical gene model		4	4	1	1			Path Problem, GRC Housekeeping, Variation, Unknown	Path Problem, GRC Housekeeping, Variation, Unknown	High Signal Region	High Signal Region					0	EFO_0000220	0.0036958	0
iPS	ENSG00000196305	IARS1	ENSG00000196305	ENSG00000196305	protein_coding	protein_coding	25.0775	25.105	19.215	19.22	1	1	0.00193574	0.00414537	0.99803	0.99803	1_to_1	identical gene model		6;34;3;34;35;2;3;3;2;4;4;33	34;34;35;33;6;2;3;2;3;4;4;3	12	12							1	Growth retardation, impaired intellectual development, hypotonia, and hepatopathy	3	known_molec_cause	0	EFO_0009155	0.66495	0
iPS	ENSG00000196312	MFSD14CP	ENSG00000196312	ENSG00000196312	transcribed_unprocessed_pseudogene	transcribed_unprocessed_pseudogene	34.1213	34.125	32.885	32.855	1	1	0.00193574	0.00414537	0.461882	0.461882	1_to_1	identical gene model		5;4;5;5;3;5;8;7;4;5	7;5;5;8;4;5;5;5;3;4	10	10											0	EFO_0005537	0.0036958	0
iPS	ENSG00000196313	POM121	ENSG00000196313	ENSG00000196313	protein_coding	protein_coding	7.6975	7.71125	6.455	6.46	1	1	-0.000319779	0.869934	0.954208	0.953401	1_to_1	identical gene model	0.999988	13;16;13;14;14	16;14;14;13;13	5	5	new_contig_added, diff_parts_same_contig		Path Problem	Path Problem							0	EFO_0000764;EFO_0007328	0.54092	0
iPS	ENSG00000196323	ZBTB44	ENSG00000196323	ENSG00000196323	protein_coding	protein_coding	4.83875	4.84	4.29	4.275	1	1	0.00193574	0.00414537	0.993458	0.993458	1_to_1	identical gene model		8;10;11;2;6;6;4;2;5;6	8;11;6;6;10;6;5;2;4;2	10	10											0	EFO_0010701	0.19508	0
iPS	ENSG00000196329	GIMAP5	ENSG00000196329	ENSG00000196329	protein_coding	protein_coding					0	0					1_to_1	identical gene model		3;4;2;2;2;3;4	4;3;2;2;4;2;3	7	7	diff_parts_same_contig						1	Portal hypertension, noncirrhotic, 2	3	known_molec_cause	0	EFO_0000666	0.45256	0
iPS	ENSG00000196335	STK31	ENSG00000196335	ENSG00000196335	protein_coding	protein_coding	0.6	0.6	0.6	0.6	0	0	0.00193574	0.00414537	0.992229	0.992229	1_to_1	identical gene model		24;24;23;7;23;6;7;5;15;8;4;5;4	7;24;7;15;23;5;24;4;6;23;4;5;8	13	13	diff_parts_same_contig										0	EFO_0004875	0.25851	0
iPS	ENSG00000196337	CGB7	ENSG00000196337	ENSG00000196337	protein_coding	protein_coding	0.29	0.29	0.27	0.27	1	1	0.00193574	0.00414537	0.976559	0.976559	1_to_1	identical gene model		3;5;5	3;5;5	3	3	diff_parts_same_contig		Missing sequence	Missing sequence							0	EFO_0009270	0.079238	0
iPS	ENSG00000196338	NLGN3	ENSG00000196338	ENSG00000196338	protein_coding	protein_coding	0.416667	0.418333	0.22	0.22	1	1	0.00193574	0.00414537	0.997261	0.997261	1_to_1	identical gene model		8;7;5;5;6;8	6;8;8;7;5;5	6	6	diff_parts_same_contig		Gap				1	{Asperger syndrome susceptibility, X-linked 1};{Autism susceptibility, X-linked 1}	3;3	known_molec_cause;known_molec_cause	0	EFO_0003758	0.56958	0
iPS	ENSG00000196341	OR8D1	ENSG00000196341	ENSG00000196341	protein_coding	protein_coding					0	0			1	1	1_to_1	identical gene model		1;3;4	3;4;1	3	3	diff_parts_same_contig		Variation	Variation							0	MONDO_0008170	0.18479	0
iPS	ENSG00000196344	ADH7	ENSG00000196344	ENSG00000196344	protein_coding	protein_coding					0	0					1_to_1	identical gene model		9;9;5;9;10;2	9;9;10;2;9;5	6	6											0	EFO_0007937	0.31291	0
iPS	ENSG00000196345	ZKSCAN7	ENSG00000196345	ENSG00000196345	protein_coding	protein_coding	0.56	0.562	0.2	0.2	1	1	0.00193574	0.00414537	0.997565	0.997565	1_to_1	identical gene model		6;6;5;4;6;6;6;4	6;6;6;6;5;6;4;4	8	8			Clone Problem	Clone Problem							0	EFO_0008255	0.088957	0
iPS	ENSG00000196350	ZNF729	ENSG00000196350	ENSG00000196350	protein_coding	protein_coding	6.24625	6.24625	2.515	2.515	1	1	0.00193574	0.00414537	0.0341504	0.0341504	1_to_1	identical gene model		4	4	1	1	new_contig_added, diff_parts_same_contig		Variation	Variation							0	EFO_0006527;EFO_0004530	0.22739	0
iPS	ENSG00000196352	CD55	ENSG00000196352	ENSG00000196352	protein_coding	protein_coding	3.3425	3.34125	3.53	3.53	1	1	0.00193574	0.00414537	0.994824	0.994822	1_to_1	exon_count_diff		11;8;10;10;9;9;8;7;6;8;5;8;11;11	10;9;11;10;11;10;11;8;8;7;6;8;8;5	14	14							1	Complement hyperactivation, angiopathic thrombosis, and protein-losing enteropathy;[Blood group Cromer]	3;3	known_molec_cause;known_molec_cause	0	HP_0002243	0.60469	0
iPS	ENSG00000196353	CPNE4	ENSG00000196353	ENSG00000196353	protein_coding	protein_coding	0.36	0.36	0.325	0.325	1	1	0.00193574	0.00414537	0.970011	0.970011	1_to_1	identical gene model		16;17;2;3;5;4;5;19;20;17;2;3;14;16	2;16;16;20;14;2;17;19;17;5;3;4;5;3	14	14											0	EFO_0004340	0.46687	0
iPS	ENSG00000196357	ZNF565	ENSG00000196357	ENSG00000196357	protein_coding	protein_coding	0.42	0.422	0.22	0.22	1	1	0.00193574	0.00414537	0.992851	0.992851	1_to_1	identical gene model		5;5;5;6;3;2;4	5;5;5;4;6;2;3	7	7	new_contig_added, diff_parts_same_contig										0	EFO_0004312	0.14329	0
iPS	ENSG00000196358	NTNG2	ENSG00000196358	ENSG00000196358	protein_coding	protein_coding	1.335	1.335	1.045	1.045	1	1	0.00193574	0.00414537	0.40598	0.40598	1_to_1	identical gene model		7;8;2;2	7;8;2;2	4	4	new_contig_added, diff_parts_same_contig						1	Neurodevelopmental disorder with behavioral abnormalities, absent speech, and hypotonia	3	known_molec_cause	0	EFO_0010658	0.72493	0
iPS	ENSG00000196361	ELAVL3	ENSG00000196361	ENSG00000196361	protein_coding	protein_coding	0.62625	0.62625	0.485	0.485	1	1	0.00193574	0.00414537	0.315523	0.315523	1_to_1	identical gene model		7;7;3;2	7;7;3;2	4	4	new_contig_added, diff_parts_same_contig		GRC Housekeeping	GRC Housekeeping							0	EFO_0006336	0.12417	0
iPS	ENSG00000196363	WDR5	ENSG00000196363	ENSG00000196363	protein_coding	protein_coding	135.507	135.534	140.18	140.09	1	1	0.00201304	0.00545083	0.113896	0.113902	1_to_1	identical gene model		14;6;3	3;6;14	3	3	new_contig_added, diff_parts_same_contig										0	EFO_0000304	0.26463	0
iPS	ENSG00000196364	PRSS29P	ENSG00000196364	ENSG00000196364	transcribed_unprocessed_pseudogene	transcribed_unprocessed_pseudogene	0.225	0.225	0.21	0.21	1	1	0.00193574	0.00414537	0	0	1_to_1	identical gene model		4;4	4;4	2	2	diff_parts_same_contig		Clone Problem, Variation	Clone Problem, Variation							0	OBI_1110021;EFO_0000544	0.081038	0
iPS	ENSG00000196365	LONP1	ENSG00000196365	ENSG00000196365	protein_coding	protein_coding	12.4375	12.4437	9.985	9.98	1	1	0.00193574	0.00414537	0.998018	0.998018	1_to_1	identical gene model		18;18;19;4;4;16;4;4;5;2;18;2;18;4;19	18;16;18;19;18;19;18;4;5;4;4;4;4;2;2	15	15	diff_parts_same_contig						1	CODAS syndrome	3	known_molec_cause	1	MONDO_0010879	0.82431	0
iPS	ENSG00000196366	C9orf163	ENSG00000196366	ENSG00000196366	lncRNA	lncRNA					0	0			1	1	1_to_1	identical gene model		1;1	1;1	2	2											0	EFO_0000616	0.011087	0
iPS	ENSG00000196367	TRRAP	ENSG00000196367	ENSG00000196367	protein_coding	protein_coding	2.39625	2.39625	2.575	2.57	1	1	0.00193574	0.00414537	0.994552	0.994552	1_to_1	identical gene model		71;72;27;5;70;73;5;4;6;71	5;71;72;71;73;70;27;4;5;6	10	10							1	?Deafness, autosomal dominant 75;Developmental delay with or without dysmorphic facies and autism	3;3	known_molec_cause;known_molec_cause	0	MONDO_0032760	0.77131	1			yes
iPS	ENSG00000196368	NUDT11	ENSG00000196368	ENSG00000196368	protein_coding	protein_coding	99.705	99.7013	91.38	91.305	1	1	0.00193574	0.00414537	0.0427549	0.0427549	1_to_1	identical gene model		2	2	1	1	diff_parts_same_contig, new_contig_added		Path Problem, Gap	Path Problem							0	EFO_0007355	0.27192	0
iPS	ENSG00000196369	SRGAP2B	ENSG00000196369	ENSG00000196369	pseudogene	protein_coding	3.49375	7.21	1.555	6.89	1	1	-4.09992	0.000402116	0.91024	0.822738	1_to_1	transcript_count_diff		2;5;4;2	10;10;7;5;2;2;2	4	7	new_contig_added		Localization Problem, Missing sequence, Gap, Path Problem, Variation, Clone Problem, GRC Housekeeping	Localization Problem, Gap, Missing sequence, Clone Problem, Path Problem	High Signal Region									0
iPS	ENSG00000196371	FUT4	ENSG00000196371	ENSG00000196371	protein_coding	protein_coding	7.22125	7.22125	7.29	7.3	1	1	0.00193574	0.00414537	0.0950606	0.0950606	1_to_1	identical gene model		1	1	1	1	diff_parts_same_contig										0	EFO_0000616	0.10811	0
iPS	ENSG00000196372	ASB13	ENSG00000196372	ENSG00000196372	protein_coding	protein_coding	1.38571	1.38857	1.27	1.27	1	1	0.00193574	0.00414537	0.99534	0.99534	1_to_1	identical gene model		6;7;5;2;3	6;3;7;5;2	5	5			Gap	Gap, GRC Housekeeping							0	EFO_0004713	0.23102	0
iPS	ENSG00000196376	SLC35F1	ENSG00000196376	ENSG00000196376	protein_coding	protein_coding	0.29	0.2875	0.19	0.19	1	1	0.00193574	0.00414537	0.991592	0.991592	1_to_1	identical gene model		8;7	8;7	2	2	new_contig_added, diff_parts_same_contig										0	EFO_0004351	0.38412	0
iPS	ENSG00000196378	ZNF34	ENSG00000196378	ENSG00000196378	protein_coding	protein_coding	0.7525	0.7525	0.68	0.68	1	1	0.00193574	0.00414537	0.977127	0.977127	1_to_1	identical gene model		6;6;4;4;5	6;6;4;4;5	5	5	diff_parts_same_contig										0	MONDO_0005148	0.17523	0
iPS	ENSG00000196381	ZNF781	ENSG00000196381	ENSG00000196381	protein_coding	protein_coding	0.935	0.93625	1.05	1.05	1	1	0.00193574	0.00414537	0.748375	0.748375	1_to_1	identical gene model		4;4;5;4	4;5;4;4	4	4											0	EFO_0004713	0.1898	0
iPS	ENSG00000196383	OR4Q2	ENSG00000196383	ENSG00000196383	polymorphic_pseudogene	polymorphic_pseudogene					0	0					1_to_1	identical gene model		3;3	3;3	2	2			Variation	Variation										0
iPS	ENSG00000196387	ZNF140	ENSG00000196387	ENSG00000196387	protein_coding	protein_coding	4.00625	4.01	3.38	3.38	1	1	0.00193574	0.00414537	0.986837	0.986855	1_to_1	identical gene model		6;5;6;6;4;3;5;5;6;4	5;6;4;4;5;6;5;6;6;3	10	10	diff_parts_same_contig	yes	Gap	Clone Problem, Gap							0	EFO_1000044	0.13942	0
iPS	ENSG00000196388	INCA1	ENSG00000196388	ENSG00000196388	protein_coding	protein_coding	0.275	0.275	0.215	0.215	1	1	0.00193574	0.00414537	0.982942	0.982942	1_to_1	identical gene model		8;8;8;7	8;8;8;7	4	4											0	EFO_0004695	0.092881	0
iPS	ENSG00000196390		ENSG00000196390	ENSG00000196390	processed_pseudogene	processed_pseudogene					0	0					1_to_1	identical gene model		1	1	1	1														0
iPS	ENSG00000196391	ZNF774	ENSG00000196391	ENSG00000196391	protein_coding	protein_coding	2.35	2.35375	1.525	1.525	1	1	0.00193574	0.00414537	0.217223	0.217223	1_to_1	identical gene model		4;5;3;3;5	4;5;3;5;3	5	5	diff_parts_same_contig										0	EFO_0004308	0.15421	0
iPS	ENSG00000196395		ENSG00000196395	ENSG00000196395	unprocessed_pseudogene	unprocessed_pseudogene					0	0					1_to_1	identical gene model		3	3	1	1	new_contig_added		Path Problem, Gap	Path Problem										0
iPS	ENSG00000196396	PTPN1	ENSG00000196396	ENSG00000196396	protein_coding	protein_coding	2.17625	2.17875	1.82	1.82	1	1	0.00193574	0.00414537	0.97866	0.97866	1_to_1	identical gene model		10;9	9;10	2	2	new_contig_added, diff_parts_same_contig						1	{Insulin resistance, susceptibility to}	3	known_molec_cause	0	EFO_0004842	0.32391	0
iPS	ENSG00000196403	OR10D1P	ENSG00000196403	ENSG00000196403	unprocessed_pseudogene	unprocessed_pseudogene	0.3	0.3	0.3	0.3	1	1	0.00193574	0.00414537	0	0	1_to_1	identical gene model		1	1	1	1	diff_parts_same_contig													0
iPS	ENSG00000196405	EVL	ENSG00000196405	ENSG00000196405	protein_coding	protein_coding	28.3788	28.385	24.405	24.375	1	1	0.00193574	0.00414537	0.954367	0.954367	1_to_1	identical gene model		14;14;11;5;4;3;7;4;9;13;5;3;8;4;6;5;3;2;2;3;2;6;8;3	14;11;5;2;4;5;14;4;7;13;3;6;3;8;4;8;9;3;3;5;2;6;3;2	24	24	diff_parts_same_contig, new_contig_added										0	EFO_0004527	0.21911	0
iPS	ENSG00000196406	SPANXD	ENSG00000196406	ENSG00000196406	protein_coding	protein_coding	0.46		0.46		0	0			0.5		1_to_1	identical gene model	0.998767	2	2	1	1	new_contig_added, diff_parts_same_contig		Path Problem	Path Problem							0	EFO_0000311	0.0014783	0
iPS	ENSG00000196407	THEM5	ENSG00000196407	ENSG00000196407	protein_coding	protein_coding	0.52625	0.5275	0.565	0.57	1	1	0.00193574	0.00414537	0	0	1_to_1	identical gene model		6;3	6;3	2	2	diff_parts_same_contig		GRC Housekeeping								0	EFO_0005091	0.20433	0
iPS	ENSG00000196408	NOXO1	ENSG00000196408	ENSG00000196408	protein_coding	protein_coding					0	0			0.999424	0.999424	1_to_1	identical gene model		8;8;8;3;8;6;2	8;8;2;8;8;3;6	7	7	diff_parts_same_contig		Clone Problem	Clone Problem							0	EFO_0004995	0.26547	0
iPS	ENSG00000196411	EPHB4	ENSG00000196411	ENSG00000196411	protein_coding	protein_coding	2.07875	2.08	1.84	1.84	1	1	0.00193574	0.00414537	0.999397	0.999397	1_to_1	identical gene model		17;16;3;9;6;16;5;2;3;14	17;16;14;16;2;6;3;9;5;3	10	10	diff_parts_same_contig		Clone Problem, Variation, Path Problem	Clone Problem, Variation, Path Problem			1	Capillary malformation-arteriovenous malformation 2;Lymphatic malformation 7	3;3	known_molec_cause;known_molec_cause	1	Orphanet_137667	0.82465	0
iPS	ENSG00000196415	PRTN3	ENSG00000196415	ENSG00000196415	protein_coding	protein_coding	0.253333	0.253333	0.26	0.26	1	1	0.00193574	0.00414537	0.972343	0.972343	1_to_1	identical gene model		5;4	5;4	2	2	new_contig_added, diff_parts_same_contig		GRC Housekeeping	GRC Housekeeping							0	EFO_0007937	0.25616	0
iPS	ENSG00000196417	ZNF765	ENSG00000196417	ENSG00000196417	protein_coding	protein_coding	10.5062	10.5188	10.155	10.15	1	1	0.00128235	0.165337	0.361447	0.36164	1_to_1	identical gene model		4;3;8;3;5;4;6;7	3;8;4;5;3;4;6;7	8	8	diff_parts_same_contig		Variation	Variation							0	EFO_0003884	0.0078055	0
iPS	ENSG00000196418	ZNF124	ENSG00000196418	ENSG00000196418	protein_coding	protein_coding	13.5013	13.5087	12.815	12.815	1	1	0.00193574	0.00414537	0.704169	0.704169	1_to_1	identical gene model		4;4;3;4;4;4	4;3;4;4;4;4	6	6											0	GO_0006306	0.20278	0
iPS	ENSG00000196419	XRCC6	ENSG00000196419	ENSG00000196419	protein_coding	protein_coding	35.7863	35.7775	33.265	33.245	1	1	0.00368236	0.114492	0.998968	0.99897	1_to_1	identical gene model		12;13;13;11;13;12;3;3	12;3;13;13;12;13;11;3	8	8			Clone Problem	Clone Problem							0	EFO_0000764	0.50489	0
iPS	ENSG00000196420	S100A5	ENSG00000196420	ENSG00000196420	protein_coding	protein_coding	0.435	0.435	0.435	0.435	0	0			0.84127	0.84127	1_to_1	identical gene model		3;4	4;3	2	2			GRC Housekeeping								0	EFO_0005091	0.15935	0
iPS	ENSG00000196421	C20orf204	ENSG00000196421	ENSG00000196421	protein_coding	protein_coding	0.2725	0.2725	0.285	0.285	1	1	0.00193574	0.00414537	0.898565	0.898565	1_to_1	identical gene model		2;3;4;2;4	4;3;4;2;2	5	5											0	HP_0002619	0.078034	0
iPS	ENSG00000196422	PPP1R26	ENSG00000196422	ENSG00000196422	protein_coding	protein_coding	2.19125	2.1925	2.145	2.15	1	1	0.00193574	0.00414537	0.998283	0.998283	1_to_1	identical gene model		4;3;3;3;4;1;5	4;3;5;4;3;3;1	7	7											0	EFO_0010978	0.28987	0
iPS	ENSG00000196427	NBPF4	ENSG00000196427	ENSG00000196427	protein_coding	protein_coding	0.1	0.1	0.1	0.1	0	0			0.75	0.75	1_to_1	identical gene model		15;16	16;15	2	2	diff_parts_same_contig		Variation, Clone Problem, GRC Housekeeping	Variation							0	EFO_0004833	0.076781	0
iPS	ENSG00000196428	TSC22D2	ENSG00000196428	ENSG00000196428	protein_coding	protein_coding	6.8025	6.80625	5.575	5.575	1	1	0.00193574	0.00414537	0.80871	0.80871	1_to_1	identical gene model		4;2;3;2;5;2	4;2;3;5;2;2	6	6	diff_parts_same_contig										0	EFO_0004584	0.2924	0
iPS	ENSG00000196431	CRYBA4	ENSG00000196431	ENSG00000196431	protein_coding	protein_coding	3.215	3.21625	3.06	3.06	1	1	0.00193574	0.00414537	0.83931	0.83931	1_to_1	identical gene model		6;5	6;5	2	2	diff_parts_same_contig		Clone Problem	Clone Problem			1	Cataract 23	3	known_molec_cause	0	MONDO_0011060	0.71844	0
iPS	ENSG00000196433	ASMT	ENSG00000196433	ENSG00000196433	protein_coding	protein_coding	1.30667		1.295		1	0			0.917241	1	1_to_1	identical gene model	0.5	16;14;18;4;4	18;16;14;4;4	5	5											0	EFO_0000571	0.21465	0
iPS	ENSG00000196436	NPIPB15	ENSG00000196436	ENSG00000196436	protein_coding	protein_coding	12.1638	12.1538	10.71	10.7	1	1	0.00193574	0.00414537	0.324142	0.324142	1_to_1	identical gene model		7;1	7;1	2	2											0	EFO_0008111	0.14214	0
iPS	ENSG00000196437	ZNF569	ENSG00000196437	ENSG00000196437	protein_coding	protein_coding	1.29375	1.29375	0.87	0.87	1	1	0.00193574	0.00414537	0.990282	0.990282	1_to_1	identical gene model		6;5;2;9;4;5;5;4	5;6;9;2;4;4;5;5	8	8	diff_parts_same_contig										0	EFO_0000181	0.07447	0
iPS	ENSG00000196440	ARMCX4	ENSG00000196440	ENSG00000196440	protein_coding	protein_coding	15.2137	15.215	13.67	13.7	1	1	0.00177757	0.0420218	0.717986	0.717979	1_to_1	identical gene model	0.999995	13;2;4;5;16;13;11;13;2;8	16;4;2;5;11;13;8;13;13;2	10	10	diff_parts_same_contig, new_contig_added		Path Problem, Localization Problem, Gap	Path Problem		High Signal Region					0	EFO_0004616	0.10745	0
iPS	ENSG00000196449	YRDC	ENSG00000196449	ENSG00000196449	protein_coding	protein_coding	79.1213	79.145	81.53	81.55	1	1	0.00193574	0.00414537	0.0168449	0.0168449	1_to_1	identical gene model		5	5	1	1			Clone Problem				1	Galloway-Mowat syndrome 10	3	known_molec_cause	0	MONDO_0002038	0.16623	0
iPS	ENSG00000196453	ZNF777	ENSG00000196453	ENSG00000196453	protein_coding	protein_coding	19.4688	19.4737	19.675	19.7	1	1	0.00193574	0.00414537	0	0	1_to_1	identical gene model		6	6	1	1	diff_parts_same_contig										0	EFO_0004526	0.40612	0
iPS	ENSG00000196455	PIK3R4	ENSG00000196455	ENSG00000196455	protein_coding	protein_coding	25.3388	25.3588	22.8	22.785	1	1	0.00193574	0.00414537	0.769639	0.769639	1_to_1	identical gene model		20;3;4;5;3;5;4;6	20;3;5;6;5;4;4;3	8	8	new_contig_added, diff_parts_same_contig										0	MONDO_0100096	0.46197	0
iPS	ENSG00000196456	ZNF775	ENSG00000196456	ENSG00000196456	protein_coding	protein_coding	33.4562	33.45	31.825	31.865	1	1	0.00193574	0.00414537	0.483514	0.483514	1_to_1	identical gene model		3;3;3	3;3;3	3	3	diff_parts_same_contig, new_contig_added										0	EFO_0004573	0.20786	0
iPS	ENSG00000196458	ZNF605	ENSG00000196458	ENSG00000196458	protein_coding	protein_coding	2.23625	2.3725	1.96	1.96	1	1	-0.0174229	0.218942	0.969069	0.968796	1_to_1	identical gene model		4;5;3;5;3;2	5;5;4;3;3;2	6	6		yes		Clone Problem							0	EFO_0004527	0.27475	0
iPS	ENSG00000196459	TRAPPC2	ENSG00000196459	ENSG00000196459	protein_coding	protein_coding	3.00375	3.00375	2.56	2.565	1	1	0.00193574	0.00414537	0.974501	0.974501	1_to_1	identical gene model		5;3;6;6;2;5;4;4	5;6;6;3;4;2;4;5	8	8							1	Spondyloepiphyseal dysplasia tarda	3	known_molec_cause	0	Orphanet_93284	0.76977	0
iPS	ENSG00000196460	RFX8	ENSG00000196460	ENSG00000196460	protein_coding	protein_coding	1.035	1.035	1.005	1.005	1	1	0.00193574	0.00414537	0.780742	0.780742	1_to_1	identical gene model		12;14;6;3;15;12	12;14;15;12;3;6	6	6	diff_parts_same_contig, new_contig_added		Path Problem	Path Problem							0	EFO_0004535	0.34088	0
iPS	ENSG00000196465	MYL6B	ENSG00000196465	ENSG00000196465	protein_coding	protein_coding	56.2362	56.23	55.66	55.695	1	1	0.00193574	0.00414537	0.992227	0.992227	1_to_1	identical gene model		5;2;4;6;2;5;8;3;2;8;7	7;8;5;2;8;5;6;2;3;4;2	11	11	diff_parts_same_contig										0	EFO_0000182	0.076487	0
iPS	ENSG00000196466	ZNF799	ENSG00000196466	ENSG00000196466	protein_coding	protein_coding	0.34	0.341429	0.35	0.35	1	1	0.00193574	0.00414537	0.98647	0.98647	1_to_1	identical gene model		4;4;3;5	4;4;3;5	4	4											0	EFO_0004696	0.35464	0
iPS	ENSG00000196468	FGF16	ENSG00000196468	ENSG00000196468	protein_coding	protein_coding	2.44375	1.88625	2.295	1.705	1	1	-0.297882	0.00414537	0	0	1_to_1	exon_count_diff		2	3	1	1	new_contig_added		Gap, Path Problem, Localization Problem	Gap, Path Problem, Localization Problem			1	Metacarpal 4-5 fusion	3	known_molec_cause	0	Orphanet_2498	0.68039	0
iPS	ENSG00000196470	SIAH1	ENSG00000196470	ENSG00000196470	protein_coding	protein_coding	3.13	3.13375	2.155	2.155	1	1	0.00193574	0.00414537	0.990462	0.990462	1_to_1	identical gene model		2;1;2;3;2;3;7;2	2;7;2;1;2;3;2;3	8	8							1	Buratti-Harel syndrome	3	known_molec_cause	0	EFO_0010642	0.26721	0
iPS	ENSG00000196472		ENSG00000196472	ENSG00000196472	transcribed_unprocessed_pseudogene	transcribed_unprocessed_pseudogene					0	0					1_to_1	identical gene model		1	1	1	1	diff_parts_same_contig													0
iPS	ENSG00000196475	GK2	ENSG00000196475	ENSG00000196475	protein_coding	protein_coding					0	0					1_to_1	identical gene model		1	1	1	1											0	HP_0000545	0.34697	0
iPS	ENSG00000196476	C20orf96	ENSG00000196476	ENSG00000196476	protein_coding	protein_coding	10.3975	10.4012	10.725	10.75	1	1	0.00193574	0.00414537	0.956369	0.956369	1_to_1	identical gene model		11;9;11	11;9;11	3	3	diff_parts_same_contig		Clone Problem	Clone Problem							0	EFO_0000707	0.01029	0
iPS	ENSG00000196482	ESRRG	ENSG00000196482	ENSG00000196482	protein_coding	protein_coding	0.15	0.15	0.15	0.15	0	0	0.00193574	0.00414537	0.998546	0.998546	1_to_1	identical gene model		8;7;8;9;8;8;9;9;7;4;3;8;3;4;3;8;4;4;9;3;9;9;5;7;8	9;9;7;9;7;8;7;8;8;8;9;8;8;9;9;8;5;3;3;4;4;4;3;3;4	25	25											0	EFO_0004509	0.44826	0
iPS	ENSG00000196497	IPO4	ENSG00000196497	ENSG00000196497	protein_coding	protein_coding	6.2175	6.22125	5.675	5.665	1	1	0.00193574	0.00414537	0.998035	0.998035	1_to_1	identical gene model		30;3;30;5;8;5;30;6;29;2;30;2;4;29;2;4;29;28;4;15;5	30;29;30;29;15;30;29;30;8;28;4;2;6;2;5;5;5;4;4;3;2	21	21	diff_parts_same_contig		Variation	Variation							0	EFO_0008453	0.062089	0
iPS	ENSG00000196498	NCOR2	ENSG00000196498	ENSG00000196498	protein_coding	protein_coding	7.69625	7.70125	5.595	5.59	1	1	0.00193574	0.00414537	0.996019	0.996019	1_to_1	identical gene model		36;35;47;47;3;5;14;47;4;4;6;6;4;4;33;4;2;2;2;2;2;3;4;7	47;47;36;35;47;5;6;3;2;4;4;2;4;4;33;2;3;2;4;14;2;7;6;4	24	24	new_contig_added, diff_parts_same_contig					High Signal Region					0	EFO_0004995	0.46371	1			yes
iPS	ENSG00000196502	SULT1A1	ENSG00000196502	ENSG00000196502	protein_coding	protein_coding	2.13375	2.135	1.73	1.73	1	1	0.00193574	0.00414537	0.932481	0.932481	1_to_1	identical gene model		8;6;8;10;10;9;11;8;6;4;7	9;6;10;10;11;4;6;8;8;8;7	11	11											0	EFO_0008579;EFO_0007041	0.24602	0
iPS	ENSG00000196503	ARL9	ENSG00000196503	ENSG00000196503	protein_coding	protein_coding	0.794286	0.794286	0.94	0.94	1	1	0.00193574	0.00414537	0.910059	0.910059	1_to_1	identical gene model		4;4;3	4;4;3	3	3	diff_parts_same_contig										0	EFO_0007849;EFO_0004464	0.092395	0
iPS	ENSG00000196504	PRPF40A	ENSG00000196504	ENSG00000196504	protein_coding	protein_coding	144.489	144.502	142.57	142.945	1	1	0.00189637	0.00447945	0.392799	0.392794	1_to_1	identical gene model		14;26;5;4;4;4;2;2;3;3;9;13	26;2;4;2;14;13;9;5;4;3;4;3	12	12	diff_parts_same_contig		Path Problem	Path Problem							0	EFO_0009270	0.3103	0
iPS	ENSG00000196505	GDAP2	ENSG00000196505	ENSG00000196505	protein_coding	protein_coding	9.01125	9.0075	8.82	8.82	1	1	0.00193574	0.00414537	0.667649	0.667649	1_to_1	identical gene model		13;14;5;7;7;5	14;7;13;5;7;5	6	6	new_contig_added, diff_parts_same_contig		Clone Problem, GRC Housekeeping				1	Spinocerebellar ataxia, autosomal recessive 27	3	known_molec_cause	0	EFO_0010248	0.55252	0
iPS	ENSG00000196507	TCEAL3	ENSG00000196507	ENSG00000196507	protein_coding	protein_coding	10.8775	10.875	12	11.98	1	1	0.00193574	0.00414537	0.949973	0.949973	1_to_1	identical gene model		3;3;3;7	3;3;3;7	4	4			Localization Problem, Gap								0	EFO_0001075	0.018449	0
iPS	ENSG00000196510	ANAPC7	ENSG00000196510	ENSG00000196510	protein_coding	protein_coding	16.2675	16.275	15.715	15.7	1	1	0.00193574	0.00414537	0.98655	0.98655	1_to_1	identical gene model		10;2;11;4;4;4;3;5;2;4;3;5	11;4;3;3;2;10;4;2;4;5;5;4	12	12	new_contig_added, diff_parts_same_contig						1	Ferguson-Bonni neurodevelopmental syndrome	3	known_molec_cause	0	MONDO_0021637	0.25028	0
iPS	ENSG00000196511	TPK1	ENSG00000196511	ENSG00000196511	protein_coding	protein_coding	4.7125	4.71125	4.755	4.76	1	1	0.00193574	0.00414537	0.973489	0.973489	1_to_1	identical gene model		9;10;8;4;12;6;7;6;6;2;3;5;7;10	9;12;7;8;10;6;10;5;3;7;4;6;6;2	14	14	new_contig_added, diff_parts_same_contig		Variation	Variation			1	Thiamine metabolism dysfunction syndrome 5 (episodic encephalopathy type)	3	known_molec_cause	0	Orphanet_293955	0.77616	0
iPS	ENSG00000196517	SLC6A9	ENSG00000196517	ENSG00000196517	protein_coding	protein_coding	1.28375	1.285	1.07	1.07	1	1	0.00193574	0.00414537	0.994757	0.994757	1_to_1	identical gene model		13;14;12;12;14;4;12;3;5;5;2;14	12;12;14;14;12;13;14;5;5;3;4;2	12	12	new_contig_added, diff_parts_same_contig		Clone Problem				1	Glycine encephalopathy with normal serum glycine	3	known_molec_cause	0	Orphanet_407	0.64015	0
iPS	ENSG00000196526	AFAP1	ENSG00000196526	ENSG00000196526	protein_coding	protein_coding	0.597143	0.597143	0.49	0.49	1	1	0.00193574	0.00414537	0.999038	0.999038	1_to_1	identical gene model		17;16;17;18;5;2;9;4;2;2	16;17;18;5;9;17;2;2;4;2	10	10			GRC Housekeeping, Localization Problem			High Signal Region					0	EFO_0004695	0.4868	0
iPS	ENSG00000196531	NACA	ENSG00000196531	ENSG00000196531	protein_coding	protein_coding	244.209	244.232	247.55	247.88	1	1	0.00193574	0.00414537	0.997837	0.997837	1_to_1	identical gene model		8;8;9;8;2;6;2;7;4;3;8;7;6;2;9;11;3;6;4;6;8	9;11;9;8;8;8;3;8;8;7;2;7;6;6;6;6;4;3;2;4	21	20											0	EFO_0006336	0.246	1			yes
iPS	ENSG00000196534	OR9K1P	ENSG00000196534	ENSG00000196534	transcribed_unitary_pseudogene	transcribed_unitary_pseudogene	0.25	0.25	0.25	0.25	0	0			0	0	1_to_1	identical gene model		1;2	2;1	2	2														0
iPS	ENSG00000196535	MYO18A	ENSG00000196535	ENSG00000196535	protein_coding	protein_coding	3.4175	3.42	3.43	3.43	1	1	0.00193574	0.00414537	0.990528	0.990528	1_to_1	identical gene model		3;42;3;6;8;5;41;5;41;3;4;5;5;40;2;8;2;8;3;6;5;3;41;3	42;8;41;40;41;41;8;3;3;4;5;5;5;2;5;2;6;5;6;3;3;3;8;3	24	24	new_contig_added, diff_parts_same_contig										0	EFO_0000311	0.59174	0
iPS	ENSG00000196539	OR2T3	ENSG00000196539	ENSG00000196539	protein_coding	protein_coding					0	0					1_to_1	identical gene model		1	1	1	1	diff_parts_same_contig										0	EFO_0000621	0.21332	0
iPS	ENSG00000196542	SPTSSB	ENSG00000196542	ENSG00000196542	protein_coding	protein_coding	40.5025	40.5087	41.16	41.08	1	1	0.00193574	0.00414537	0.403093	0.403093	1_to_1	identical gene model		3;4;2;1;1	3;1	5	2	diff_parts_same_contig										0	EFO_0006335	0.27961	0
iPS	ENSG00000196544	BORCS6	ENSG00000196544	ENSG00000196544	protein_coding	protein_coding	9.39875	9.4	9.71	9.71	1	1	0.00193574	0.00414537	0.270133	0.270133	1_to_1	identical gene model		1	1	1	1	diff_parts_same_contig										0	MONDO_0009046	0.11087	0
iPS	ENSG00000196547	MAN2A2	ENSG00000196547	ENSG00000196547	protein_coding	protein_coding	5.39	5.395	4.98	4.985	1	1	0.00193574	0.00414537	0.99236	0.99236	1_to_1	identical gene model		22;17;8;23;6;4;4;5;4;4;5;4;3;4;3;23;3;3;4;12;23;2;3;7;2;4;3;4;5;9	4;4;3;3;23;23;23;3;12;22;5;4;3;17;7;6;5;2;3;4;9;4;8;5;4;4;2;4;4;3	30	30											0	MONDO_0018309;HP_0002251	0.11087	0
iPS	ENSG00000196549	MME	ENSG00000196549	ENSG00000196549	protein_coding	protein_coding	1.78875	1.78875	1.315	1.305	1	1	0.00193574	0.00414537	0.998219	0.998219	1_to_1	identical gene model		23;4;23;23;6;4;2;4;3;23;23;3;4;2;24;22	23;3;23;24;4;23;23;23;22;4;4;6;2;4;3	16	15	new_contig_added, diff_parts_same_contig						1	?Spinocerebellar ataxia 43;Charcot-Marie-Tooth disease, axonal, type 2T	3;3	known_molec_cause;known_molec_cause	0	EFO_0009162	0.71606	0
iPS	ENSG00000196550	FAM72A	ENSG00000196550	ENSG00000196550	protein_coding	protein_coding	1.6025	1.395	1.265	1.05	1	1	0.155275	0.00706841	0.997279	0.997558	1_to_1	identical gene model		4;4;4;5;2;4;4;1	4;4;4;4;5;4;1;2	8	8	new_contig_added		Gap	Gap							0	Orphanet_655	0.070458	0
iPS	ENSG00000196553	CCDC196	ENSG00000196553	ENSG00000196553	protein_coding	protein_coding					0	0					1_to_1	identical gene model		10;10;11;5;3;9;10;9;12;12;10;13	10;9;12;12;13;10;10;10;11;9;5;3	12	12	new_contig_added, diff_parts_same_contig										0	EFO_0004612	0.14953	0
iPS	ENSG00000196557	CACNA1H	ENSG00000196557	ENSG00000196557	protein_coding	protein_coding	0.49	0.49	0.495	0.495	1	1	0.00193574	0.00414537	0.999735	0.999735	1_to_1	identical gene model		35;34;17;18;4;33;17;3;6;35;35;35	35;34;35;35;35;33;4;6;17;18;17;3	12	12	diff_parts_same_contig, new_contig_added		Clone Problem, Variation	Clone Problem, Variation			1	Hyperaldosteronism, familial, type IV;{Epilepsy, childhood absence, susceptibility to, 6};{Epilepsy, idiopathic generalized, susceptibility to, 6}	3;3;3	known_molec_cause;known_molec_cause;known_molec_cause	0	Orphanet_64280	0.74961	0
iPS	ENSG00000196562	SULF2	ENSG00000196562	ENSG00000196562	protein_coding	protein_coding	6.06375	6.065	6.545	6.56	1	1	0.00193574	0.00414537	0.986594	0.986594	1_to_1	identical gene model		21;4;4;5;2;21;3;2;2;2;21;7	2;21;2;21;7;21;4;2;3;5;4;2	12	12	new_contig_added, diff_parts_same_contig										0	EFO_0004612	0.49213	0
iPS	ENSG00000196564	BLOC1S6P1	ENSG00000196564	ENSG00000196564	processed_pseudogene	processed_pseudogene					0	0					1_to_1	identical gene model		1	1	1	1														0
iPS	ENSG00000196565	HBG2	ENSG00000196565	ENSG00000196565	protein_coding	protein_coding					0	0			1	1	1_to_1	identical gene model		3;3;3	3;3;3	3	3	diff_parts_same_contig, new_contig_added		Variation	Variation			1	Cyanosis, transient neonatal;Fetal hemoglobin quantitative trait locus 1	3;3	known_molec_cause;known_molec_cause	0	Orphanet_280615	0.71386	0
iPS	ENSG00000196566		ENSG00000196566	ENSG00000196566	lncRNA	lncRNA					0	0			1	1	1_to_1	identical gene model		4	4	1	1														0
iPS	ENSG00000196569	LAMA2	ENSG00000196569	ENSG00000196569	protein_coding	protein_coding	0.12	0.12	0.12	0.12	0	0	0.00193574	0.00414537	0.992355	0.992355	1_to_1	identical gene model		65;3;3;5;63;64;3	65;63;64;3;3;5;3	7	7	new_contig_added, diff_parts_same_contig				Low Mappability		1	Muscular dystrophy, congenital, merosin deficient or partially deficient;Muscular dystrophy, limb-girdle, autosomal recessive 23	3;3	known_molec_cause;known_molec_cause	1	Orphanet_258	0.80887	0
iPS	ENSG00000196570	PFN3	ENSG00000196570	ENSG00000196570	protein_coding	protein_coding	2.69	2.68875	2.965	2.96	1	1	0.00193574	0.00414537	0	0	1_to_1	identical gene model		1	1	1	1											0	EFO_0004348	0.058052	0
iPS	ENSG00000196576	PLXNB2	ENSG00000196576	ENSG00000196576	protein_coding	protein_coding	2.00125	2.0025	1.855	1.855	1	1	0.00193574	0.00414537	0.998857	0.998857	1_to_1	identical gene model		37;6;3;3;6;4;37;17;19;8;3;8;22;16	37;37;19;8;22;17;16;6;3;3;8;4;6;3	14	14	new_contig_added, diff_parts_same_contig		Gap, Clone Problem	Gap, Clone Problem							0	EFO_0000389	0.32046	0
iPS	ENSG00000196578	OR5AC2	ENSG00000196578	ENSG00000196578	protein_coding	protein_coding					0	0					1_to_1	identical gene model		1	1	1	1											0	MONDO_0021637	0.18479	0
iPS	ENSG00000196581	AJAP1	ENSG00000196581	ENSG00000196581	protein_coding	protein_coding	0.625	0.6225	0.615	0.615	1	1	0.00193574	0.00414537	0.381887	0.381887	1_to_1	identical gene model		6;6;2	6;6;2	3	3											0	EFO_0006527;EFO_0006335	0.40909	0
iPS	ENSG00000196584	XRCC2	ENSG00000196584	ENSG00000196584	protein_coding	protein_coding	0.721429	0.722857	0.62	0.62	1	1	0.00193574	0.00414537	0.988228	0.988228	1_to_1	identical gene model		3;3	3;3	2	2	new_contig_added, diff_parts_same_contig						1	?Fanconi anemia, complementation group U;?Premature ovarian failure 17;Spermatogenic failure 50	3;3;3	known_molec_cause;known_molec_cause;known_molec_cause	0	MONDO_0019391	0.55514	0
iPS	ENSG00000196586	MYO6	ENSG00000196586	ENSG00000196586	protein_coding	protein_coding	2.0775	2.08125	1.94	1.94	1	1	0.00193574	0.00414537	0.998409	0.998409	1_to_1	identical gene model		32;35;36;33;7;27;32;28;26;28;26;26;27;27;27;36;33;34;6	36;27;26;28;33;32;27;28;35;33;36;27;26;26;32;27;34;7;6	19	19	diff_parts_same_contig		GRC Housekeeping	GRC Housekeeping			1	Deafness, autosomal dominant 22;Deafness, autosomal dominant 22, with hypertrophic cardiomyopathy;Deafness, autosomal recessive 37	3;3;3	known_molec_cause;known_molec_cause;known_molec_cause	0	MONDO_0019587	0.74843	0
iPS	ENSG00000196588	MRTFA	ENSG00000196588	ENSG00000196588	protein_coding	protein_coding	3.34375	3.34375	3.36	3.365	1	1	0.00193574	0.00414537	0.996545	0.996545	1_to_1	identical gene model		15;15;14;4;12;5;3;4;3;12;2;11;3;2;15;5;13;3	15;15;12;11;15;12;13;14;2;3;4;5;5;3;3;3;4;2	18	18	new_contig_added, diff_parts_same_contig		Clone Problem	Clone Problem			1	?Immunodeficiency 66	3	known_molec_cause	0	MONDO_0005090	0.47342	1			yes
iPS	ENSG00000196589	MBD3L2B	ENSG00000196589	ENSG00000196589	protein_coding	protein_coding	0.68	0.68	0.68	0.68	0	0			0.948718	0.948718	1_to_1	identical gene model		2;3	2;3	2	2	diff_parts_same_contig					High Signal Region					0	EFO_0004531;EFO_0003923	0.034175	0
iPS	ENSG00000196591	HDAC2	ENSG00000196591	ENSG00000196591	protein_coding	protein_coding	81.3225	81.3512	83.24	83.21	1	1	0.00193574	0.00414537	0.990254	0.990254	1_to_1	identical gene model		15;5;5;3;14;14;2;4;4;4;3;5;5;6;8;5;5	14;15;14;8;4;3;5;5;5;5;4;5;6;3;4;5;2	17	17	new_contig_added		GRC Housekeeping	GRC Housekeeping							0	EFO_0000616	0.56852	0
iPS	ENSG00000196593	ANKRD20A19P	ENSG00000196593	ENSG00000196593	transcribed_unprocessed_pseudogene	transcribed_unprocessed_pseudogene	0.425	0.425	0.225	0.225	1	1	0.00193574	0.00414537	0.0555556	0.0555556	1_to_1	identical gene model		5;4;2	4;5;2	3	3														0
iPS	ENSG00000196597	ZNF782	ENSG00000196597	ENSG00000196597	protein_coding	protein_coding	1.5025	1.5025	1.625	1.625	1	1	0.00193574	0.00414537	0.874751	0.874751	1_to_1	identical gene model		3;4;5;6;2;6;5	6;5;3;4;5;6;2	7	7											0	EFO_0000178	0.0031395	0
iPS	ENSG00000196600	SLC22A25	ENSG00000196600	ENSG00000196600	protein_coding	protein_coding					0	0					1_to_1	identical gene model		9;7;10;11	9;10;11;7	4	4	diff_parts_same_contig										0	EFO_0004730;EFO_0007004	0.06291	0
iPS	ENSG00000196604	POTEF	ENSG00000196604	ENSG00000196604	protein_coding	protein_coding	0.235	0.235	0.125	0.125	1	1	0.00193574	0.00414537	0.514286	0.514286	1_to_1	identical gene model		7;17	17;7	2	2	new_contig_added, diff_parts_same_contig		Variation, Path Problem	Variation, Path Problem							0	GO_0006306	0.023935	0
iPS	ENSG00000196605	ZNF846	ENSG00000196605	ENSG00000196605	protein_coding	protein_coding	8.115	8.1125	7.775	7.76	1	1	0.00193574	0.00414537	0.923963	0.923963	1_to_1	identical gene model		6;5;5;4;6;2;6;8;4;2;5;3	8;6;3;6;5;2;6;5;5;4;4;2	12	12	diff_parts_same_contig										0	EFO_0003105	0.0012027	0
iPS	ENSG00000196611	MMP1	ENSG00000196611	ENSG00000196611	protein_coding	protein_coding	0.11	0.11	0.11	0.11	0	0			0	0	1_to_1	identical gene model		10	10	1	1	diff_parts_same_contig						1	COPD, rate of decline of lung function in;Leukodystrophy and acquired microcephaly with or without dystonia;{Epidermolysis bullosa dystrophica, autosomal recessive, modifier of}	3;3;3	known_molec_cause;known_molec_cause;known_molec_cause	0	EFO_0003894	0.61343	0
iPS	ENSG00000196616	ADH1B	ENSG00000196616	ENSG00000196616	protein_coding	protein_coding					0	0			0.555556	0.555556	1_to_1	identical gene model		9;3;10;9;9;1;9	9;9;9;10;9;1;3	7	7	new_contig_added, diff_parts_same_contig		Variation	Variation			1	{Aerodigestive tract cancer, squamous cell, alcohol-related, protection against};{Alcohol dependence, protection against}	3;3	known_molec_cause;known_molec_cause	0	MONDO_0007079	0.58889	0
iPS	ENSG00000196620	UGT2B15	ENSG00000196620	ENSG00000196620	protein_coding	protein_coding	0.11	0.11	0.11	0.11	0	0			0	0	1_to_1	identical gene model		6	6	1	1	diff_parts_same_contig		Path Problem	Path Problem							0	EFO_0004696	0.47017	0
iPS	ENSG00000196628	TCF4	ENSG00000196628	ENSG00000196628	protein_coding	protein_coding	3.41875	3.42125	3.31	3.31	1	1	0.00193574	0.00414537	0.998528	0.998528	1_to_1	identical gene model	0.999973	20;20;21;13;19;15;19;18;16;13;16;7;7;6;5;14;7;8;7;6;7;16;6;20;20;17;5;4;6;9;18;19;4;10;7;17;7;10;5;19;19;6;7;4;15;13;3;18;5;7;8;6;13;10;2;9;6;4;9;7;8;2;3;9;7;9;20;5;6;7;6;9;7;6;20;15;20;3;20;15;2;21;13;18;15;2;14;4;19;15;6;17;16	20;18;20;20;15;20;15;20;15;21;13;18;15;14;19;13;20;20;19;13;18;19;19;14;19;15;2;16;16;16;13;17;16;17;18;19;17;21;20;15;13;6;9;7;7;9;4;9;9;8;2;7;8;10;7;6;6;6;7;10;7;7;6;6;5;5;6;9;9;10;2;8;4;3;6;7;7;6;7;5;7;7;7;6;2;6;5;3;5;4;4;3;4	93	93	new_contig_added, diff_parts_same_contig						1	Corneal dystrophy, Fuchs endothelial, 3;Pitt-Hopkins syndrome;{Diabetes mellitus, type 2, susceptibility to}	3;3;3	known_molec_cause;known_molec_cause;known_molec_cause	1	MONDO_0012589	0.83606	0
iPS	ENSG00000196632	WNK3	ENSG00000196632	ENSG00000196632	protein_coding	protein_coding	0.372	0.374	0.3	0.3	1	1	0.00193574	0.00414537	0.994505	0.994505	1_to_1	identical gene model		24;23;23;2;23	23;24;23;23;2	5	5	new_contig_added, diff_parts_same_contig		Gap								0	EFO_0000519	0.17557	0
iPS	ENSG00000196634	LUADT1	ENSG00000196634	ENSG00000196634	lncRNA	lncRNA					0	0					1_to_1	identical gene model		3	3	1	1											0	EFO_0000199	0.053974	0
iPS	ENSG00000196636	SDHAF3	ENSG00000196636	ENSG00000196636	protein_coding	protein_coding	62.1412	62.1538	62.16	62.245	1	1	0.00193574	0.00414537	0.845556	0.845556	1_to_1	identical gene model		3;2;2;2	2;2;3;2	4	4											0	EFO_0009270	0.29225	0
iPS	ENSG00000196639	HRH1	ENSG00000196639	ENSG00000196639	protein_coding	protein_coding					0	0			0.992857	0.992857	1_to_1	identical gene model		3;2;2;2	2;2;3	4	3	diff_parts_same_contig, new_contig_added		Clone Problem	Clone Problem							0	EFO_0005854	0.61398	0
iPS	ENSG00000196642	RABL6	ENSG00000196642	ENSG00000196642	protein_coding	protein_coding	13.6438	13.6512	12.135	12.12	1	1	0.00193574	0.00414537	0.990556	0.990556	1_to_1	identical gene model		15;10;15;8;6;6;6;15;4;14;12	8;15;14;15;10;15;12;6;4;6;6	11	11											0	MONDO_0007254	0.075949	0
iPS	ENSG00000196646	ZNF136	ENSG00000196646	ENSG00000196646	protein_coding	protein_coding	1.82375	1.825	1.51	1.51	1	1	0.00193574	0.00414537	0.950363	0.950363	1_to_1	identical gene model		4;5;5;3;3;2;5	5;3;5;4;5;3;2	7	7	new_contig_added, diff_parts_same_contig										0	EFO_1000044	0.13942	0
iPS	ENSG00000196652	ZKSCAN5	ENSG00000196652	ENSG00000196652	protein_coding	protein_coding	1.46125	1.46375	1.265	1.265	1	1	0.00193574	0.00414537	0.985937	0.985937	1_to_1	identical gene model		7;7;7;5	7;7;7;5	4	4	diff_parts_same_contig		Variation	Variation							0	EFO_0004526	0.23112	0
iPS	ENSG00000196653	ZNF502	ENSG00000196653	ENSG00000196653	protein_coding	protein_coding	0.306667	0.306667	0.27	0.27	1	1	0.00193574	0.00414537	0.994574	0.994574	1_to_1	identical gene model		4;3;3;3	3;4;3;3	4	4			Clone Problem	Clone Problem							0	EFO_0008255	0.20056	0
iPS	ENSG00000196655	TRAPPC4	ENSG00000196655	ENSG00000196655	protein_coding	protein_coding	27.9262	27.9325	28.82	28.78	1	1	0.00193574	0.00414537	0.987976	0.987976	1_to_1	identical gene model		5;5;3;2;5;3;2;2;5;4;4;5;3;5	2;5;5;3;3;5;4;5;5;5;4;3;2;2	14	14	diff_parts_same_contig		Clone Problem	Clone Problem			1	Neurodevelopmental disorder with epilepsy, spasticity, and brain atrophy	3	known_molec_cause	0	MONDO_0032894	0.6364	0
iPS	ENSG00000196656		ENSG00000196656	ENSG00000196656	transcribed_processed_pseudogene	transcribed_processed_pseudogene	278.881	279.276	11.67	11.665	1	1	0.00193574	0.00414537	0.88873	0.88873	1_to_1	identical gene model		2;1	1;2	2	2														0
iPS	ENSG00000196659	TTC30B	ENSG00000196659	ENSG00000196659	protein_coding	protein_coding	6.8925	6.8925	6.76	6.76	1	1	0.00193574	0.00414537	0.115516	0.115516	1_to_1	identical gene model		1	1	1	1											0	EFO_0004312	0.15437	0
iPS	ENSG00000196660	SLC30A10	ENSG00000196660	ENSG00000196660	protein_coding	protein_coding	0.185714	0.185714	0.19	0.19	1	1	0.00193574	0.00414537	0.801657	0.801657	1_to_1	identical gene model		4;4;2;9	9;4;4;2	4	4	new_contig_added, diff_parts_same_contig		Variation	Variation			1	Hypermanganesemia with dystonia 1;{Diabetes mellitus, noninsulin-dependent, susceptibility to}	3;3	known_molec_cause;known_molec_cause	0	Orphanet_309854	0.76797	0
iPS	ENSG00000196663	TECPR2	ENSG00000196663	ENSG00000196663	protein_coding	protein_coding	4.14375	4.14625	3.95	3.95	1	1	0.00193574	0.00414537	0.700412	0.700412	1_to_1	identical gene model		20;4;17;2;5;3;6	20;6;17;5;4;3;2	7	7	new_contig_added, diff_parts_same_contig						1	Neuropathy, hereditary sensory and autonomic, type IX, with developmental delay	3	known_molec_cause	0	HP_0001258	0.69129	0
iPS	ENSG00000196664	TLR7	ENSG00000196664	ENSG00000196664	protein_coding	protein_coding					0	0	0.00193574	0.00414537	0	0	1_to_1	identical gene model		3;2	3;2	2	2	diff_parts_same_contig						1	Immunodeficiency 74, COVID19-related, X-linked	3	known_molec_cause	0	EFO_0000685	0.62249	0
iPS	ENSG00000196666	FAM180B	ENSG00000196666	ENSG00000196666	protein_coding	protein_coding	0.255	0.255	0.255	0.255	0	0			0	0	1_to_1	identical gene model		3	3	1	1	diff_parts_same_contig		Clone Problem	Clone Problem							0	EFO_0004612	0.15149	0
iPS	ENSG00000196668	LINC00173	ENSG00000196668	ENSG00000196668	lncRNA	lncRNA	9.7825	9.7775	8.225	8.215	1	1	0.00193574	0.00414537	0.361281	0.361281	1_to_1	identical gene model		3;2;2;2;2	2;3;2;2;2	5	5											0	EFO_0000756	0.070959	0
iPS	ENSG00000196670	ZFP62	ENSG00000196670	ENSG00000196670	protein_coding	protein_coding	14.0188	14.02	14.835	14.835	1	1	0.00193574	0.00414537	0.983412	0.983412	1_to_1	identical gene model		2;2;4;3;2;3;3	2;4;3;2;2;3;3	7	7	diff_parts_same_contig		Localization Problem	Localization Problem							0	EFO_0005537	0.0073916	0
iPS	ENSG00000196678	ERI2	ENSG00000196678	ENSG00000196678	protein_coding	protein_coding	2.9125	2.91375	2.94	2.94	1	1	0.00193574	0.00414537	0.987521	0.987521	1_to_1	identical gene model		11;9;1;3;4;10;4;10;4;3;4;6;2;8;9	11;4;9;10;1;9;8;10;6;4;4;4;3;3;2	15	15	new_contig_added, diff_parts_same_contig										0	EFO_0004842	0.25348	0
iPS	ENSG00000196683	TOMM7	ENSG00000196683	ENSG00000196683	protein_coding	protein_coding	894.976	894.91	914.31	914.895	1	1	0.00193574	0.00414537	0.754141	0.754141	1_to_1	identical gene model		3;4;3;2;2;2;3	2;3;3;2;4;3;2	7	7											0	EFO_0004623	0.38932	0
iPS	ENSG00000196684	HSH2D	ENSG00000196684	ENSG00000196684	protein_coding	protein_coding	0.63125	0.63	0.52	0.52	1	1	0.00193574	0.00414537	0.982664	0.984642	1_to_1	exon_count_diff		5;4;5;6;6;9;6;11	8;4;6;6;5;6;6;5	8	8	new_contig_added, diff_parts_same_contig		Variation, Clone Problem	Variation, Clone Problem							0	EFO_0004526	0.31091	0
iPS	ENSG00000196689	TRPV1	ENSG00000196689	ENSG00000196689	protein_coding	protein_coding	0.39	0.39	0.385	0.385	1	1	0.00193574	0.00414537	0.996778	0.996778	1_to_1	identical gene model		14;15;16;16;3;16;17;14;15;15	16;16;17;15;15;16;14;15;14;3	10	10	new_contig_added, diff_parts_same_contig		Clone Problem	Clone Problem							0	MONDO_0005277	0.62474	0
iPS	ENSG00000196693	ZNF33B	ENSG00000196693	ENSG00000196693	protein_coding	protein_coding	7.83	7.83	7.49	7.475	1	1	0.00193574	0.00414537	0.972092	0.972092	1_to_1	identical gene model		5;2;4;4;6;2;3;4	2;6;4;4;5;4;3;2	8	8	diff_parts_same_contig		GRC Housekeeping, Localization Problem	GRC Housekeeping							0	GO_0007568	0.23242	0
iPS	ENSG00000196696	PDXDC2P-NPIPB14P	ENSG00000196696	ENSG00000196696	lncRNA	lncRNA	8.05	8.0575	6.18	6.18	1	1	0.00193574	0.00414537	0.861247	0.861247	1_to_1	identical gene model		9;3;18;25;26;1	26;25;9;3;18;1	6	6											0	EFO_0003884	0.0072073	0
iPS	ENSG00000196700	ZNF512B	ENSG00000196700	ENSG00000196700	protein_coding	protein_coding	18.8487	18.865	18.84	18.835	1	1	0.00193574	0.00414537	0.0212403	0.0212403	1_to_1	identical gene model		17	17	1	1	diff_parts_same_contig										0	EFO_0004533	0.30386	0
iPS	ENSG00000196704	AMZ2	ENSG00000196704	ENSG00000196704	protein_coding	protein_coding	8.225	8.225	8.04	8.05	1	1	0.00193574	0.00414537	0.997934	0.997934	1_to_1	identical gene model		6;7;8;4;8;6;4;6;5;8;6;2;4;5;6;5;6;6;8;8	8;5;8;8;7;8;6;6;4;6;6;6;8;6;4;6;4;5;5;2	20	20	diff_parts_same_contig			Localization Problem							0	EFO_0007865	0.28415	0
iPS	ENSG00000196705	ZNF431	ENSG00000196705	ENSG00000196705	protein_coding	protein_coding	14.4725	14.4775	14.395	14.385	1	1	0.00193574	0.00414537	0.527738	0.527632	1_to_1	identical gene model		5;2;3;2;6;6;6	6;6;3;5;6;2;2	7	7	diff_parts_same_contig										0	EFO_0001663	0.11087	0
iPS	ENSG00000196711	ALKAL1	ENSG00000196711	ENSG00000196711	protein_coding	protein_coding	1.65375	1.6525	1.435	1.43	1	1	0.00193574	0.00414537	0.533548	0.533548	1_to_1	identical gene model		5;4	5;4	2	2											0	EFO_0008374;MONDO_0019438	0.28784	0
iPS	ENSG00000196712	NF1	ENSG00000196712	ENSG00000196712	protein_coding	protein_coding	4	4	3.395	3.39	1	1	0.00193574	0.00414537	0.986733	0.986733	1_to_1	identical gene model		57;58;3;15;50;10;3;17;5;9;14;2;5;5;21;29;2;1;58;6;11;3;5	57;14;58;15;58;5;29;5;50;21;10;9;6;5;5;17;11;3;1;3;2;3;2	23	23	diff_parts_same_contig		Clone Problem	Clone Problem			1	Cutis laxa, autosomal recessive, type IIA;Leukemia, juvenile myelomonocytic;Neurofibromatosis, familial spinal;Neurofibromatosis, type 1;Neurofibromatosis-Noonan syndrome;Watson syndrome;Wrinkly skin syndrome	3;3;3;3;3;3;3	known_molec_cause;known_molec_cause;known_molec_cause;known_molec_cause;known_molec_cause;known_molec_cause;known_molec_cause	1	Orphanet_636	0.87981	1	neurofibromatosis type 1	yes	yes
iPS	ENSG00000196715	VKORC1L1	ENSG00000196715	ENSG00000196715	protein_coding	protein_coding	0.525	0.52625	0.48	0.485	1	1	0.00193574	0.00414537	0.999301	0.999301	1_to_1	identical gene model		3;2;3;3	3;3;3;2	4	4	diff_parts_same_contig										0	EFO_0005213	0.32972	0
iPS	ENSG00000196724	ZNF418	ENSG00000196724	ENSG00000196724	protein_coding	protein_coding	8.155	8.15375	6.23	6.235	1	1	0.00193574	0.00414537	0.989354	0.989354	1_to_1	identical gene model		6;7;4;6;5;3;2;2;2;6;5;3	6;5;3;2;7;6;2;3;5;4;6;2	12	12	diff_parts_same_contig										0	EFO_0000538	0.067729	0
iPS	ENSG00000196730	DAPK1	ENSG00000196730	ENSG00000196730	protein_coding	protein_coding	7.95125	7.95625	5.975	5.97	1	1	0.00193574	0.00414537	0.999102	0.999102	1_to_1	identical gene model		26;26;3;2;2;16;25;2;26;4;3;24;24;4;3;2;4;2;26	26;25;26;16;3;26;2;4;26;4;24;24;3;3;2;4;2;2;2	19	19											0	EFO_0010750	0.32764	0
iPS	ENSG00000196734	LCE1B	ENSG00000196734	ENSG00000196734	protein_coding	protein_coding	0.21	0.21	0.21	0.21	0	0			0	0	1_to_1	identical gene model		1	1	1	1	diff_parts_same_contig		GRC Housekeeping								0	EFO_0000304	0.22463	0
iPS	ENSG00000196735	HLA-DQA1	ENSG00000196735	ENSG00000196735	protein_coding	protein_coding	0.165	0.165	0.165	0.165	0	0	0.00193574	0.00414537	0.626984	0.626984	1_to_1	identical gene model		5;4;5;4;3;6;4	4;5;5;4;4;6;3	7	7		yes	Path Problem, Variation, GRC Housekeeping	Path Problem, Variation, GRC Housekeeping			1	{Celiac disease, susceptibility to};{Creutzfeldt-Jakob disease, variant, resistance to};{Multiple sclerosis, susceptibility to, 1}	3;3;3	known_molec_cause;known_molec_cause;known_molec_cause	0	MONDO_0004979	0.39876	0
iPS	ENSG00000196739	COL27A1	ENSG00000196739	ENSG00000196739	protein_coding	protein_coding	6.91125	6.91375	6.465	6.47	1	1	0.00193574	0.00414537	0.782173	0.782173	1_to_1	identical gene model		61;8;3;2;5;3;58;4	61;8;58;5;2;4;3;3	8	8							1	Steel syndrome	3	known_molec_cause	0	MONDO_0014061	0.70648	0
iPS	ENSG00000196741	LINC01560	ENSG00000196741	ENSG00000196741	lncRNA	lncRNA					0	0			1	1	1_to_1	identical gene model		1;1	1;1	2	2	diff_parts_same_contig										0	EFO_0002939	0.0093812	0
iPS	ENSG00000196743	GM2A	ENSG00000196743	ENSG00000196743	protein_coding	protein_coding	63.2875	63.3025	62.535	62.655	1	1	0.00193574	0.00414537	0.0914691	0.0914691	1_to_1	identical gene model		4;2;4	4;4;2	3	3							1	GM2-gangliosidosis, AB variant	3	known_molec_cause	0	Orphanet_309246	0.76357	0
iPS	ENSG00000196747	H2AC13	ENSG00000196747	ENSG00000196747	protein_coding	protein_coding	4.25625	4.25625	3.415	3.41	1	1	0.00193574	0.00414537	0.429225	0.429225	1_to_1	identical gene model		1	1	1	1	diff_parts_same_contig		Variation								0	EFO_0000763;EFO_0005741	0.50304	0
iPS	ENSG00000196748	CLPSL2	ENSG00000196748	ENSG00000196748	protein_coding	protein_coding	7.42375	7.42	5.775	5.775	1	1	0.00193574	0.00414537	0.886976	0.886976	1_to_1	identical gene model		4;3;2;3	3;3;4;2	4	4	diff_parts_same_contig		Variation, GRC Housekeeping	GRC Housekeeping							0	EFO_0005409	0.044403	0
iPS	ENSG00000196754	S100A2	ENSG00000196754	ENSG00000196754	protein_coding	protein_coding	1.23714	1.23429	0.83	0.82	1	1	0.00193574	0.00414537	0.907971	0.907971	1_to_1	identical gene model		4;3;3;3;2;3	3;3;2;3;3;4	6	6			GRC Housekeeping								0	EFO_0006940	0.14107	0
iPS	ENSG00000196756	SNHG17	ENSG00000196756	ENSG00000196756	lncRNA	lncRNA	6.25	6.46125	4.55	4.405	1	1	0.0255663	0.697896	0.998739	0.998779	1_to_1	exon_count_diff		5;8;7;5;5;7;4;11;8;5;5;13;7;6;9;6;6;5;5;4;5;7;5;5;8;8;3;9;11;7;6;10;7;7;5;8;10;11;4;6;4;5;6;6;8;9;11;7;6;5;7;6;5;7;7;9;9;7;13;6;9;11;7;6;4;13;4;9;9;8;3;3;6;5;6;6;11;7;13;2;13;5;8;3;7;9;9;9;4	9;7;7;3;8;6;6;6;5;3;5;4;6;4;7;7;6;7;7;7;8;4;7;3;2;7;5;3;4;7;4;5;8;5;8;3;8;6;5;8;6;6;4;9;7;7;4;5;7;6;6;5;3;2;8;4;9;7;4;7;3;6;6;9;3;6;8;2;8;8;7;9;8;5;5;4;8;6;6;3;8;8;9;5;8;5;8;5;3	89	89	new_contig_added		GRC Housekeeping	GRC Housekeeping							0	EFO_0000182	0.078536	0
iPS	ENSG00000196757	ZNF700	ENSG00000196757	ENSG00000196757	protein_coding	protein_coding	1.02429	1.02429	0.89	0.89	1	1	0.00193574	0.00414537	0.986401	0.986401	1_to_1	identical gene model		4;3;4	4;4;3	3	3	diff_parts_same_contig, new_contig_added										0	EFO_0004527	0.052839	0
iPS	ENSG00000196758	LINC02991	ENSG00000196758	ENSG00000196758	lncRNA	lncRNA					0	0	0.00193574	0.00414537	0	0	1_to_1	identical gene model		2	2	1	1											0	EFO_0000519	0.013785	0
iPS	ENSG00000196767	POU3F4	ENSG00000196767	ENSG00000196767	protein_coding	protein_coding	1.2725	2.54	1.06	2.05	1	1	-0.9355	0.00414537	0.587487	0.197306	1_to_1	identical gene model	0.999844	1	1	1	1	hg19_errors_corrected, new_contig_added		Clone Problem, Localization Problem, Gap	Clone Problem			1	Deafness, X-linked 2	3	known_molec_cause	0	Orphanet_383	0.75688	0
iPS	ENSG00000196772	OR14A16	ENSG00000196772	ENSG00000196772	protein_coding	protein_coding	2.29714	2.29571	2.17	2.16	1	1	0.00193574	0.00414537	0	0	1_to_1	identical gene model		1;3	3;1	2	2	diff_parts_same_contig										0	EFO_0000621	0.21332	0
iPS	ENSG00000196776	CD47	ENSG00000196776	ENSG00000196776	protein_coding	protein_coding	7.6025	7.605	7.085	7.07	1	1	0.00193574	0.00414537	0.90296	0.90296	1_to_1	identical gene model		9;11;7;2;6;5	9;2;7;6;11;5	6	6											0	EFO_0000289	0.41228	0
iPS	ENSG00000196778	OR52K1	ENSG00000196778	ENSG00000196778	protein_coding	protein_coding					0	0			1	1	1_to_1	identical gene model		1;2;2	2;2;1	3	3											0	EFO_0000621	0.21332	0
iPS	ENSG00000196781	TLE1	ENSG00000196781	ENSG00000196781	protein_coding	protein_coding	125.579	125.593	122.525	122.46	1	1	0.00193574	0.00414537	0.304265	0.304265	1_to_1	identical gene model		6;4;20;9;6;5;4	20;4;5;6;9;6;4	7	7											0	MONDO_0005148	0.52225	0
iPS	ENSG00000196782	MAML3	ENSG00000196782	ENSG00000196782	protein_coding	protein_coding	4.305	4.30875	3.705	3.705	1	1	0.00193574	0.00414537	0.109423	0.109423	1_to_1	identical gene model		5;4;5	5;4;5	3	3											0	EFO_0000311	0.62211	0
iPS	ENSG00000196787	H2AC11	ENSG00000196787	ENSG00000196787	protein_coding	protein_coding	4.94875	4.9475	4.345	4.34	1	1	0.00193574	0.00414537	0	0	1_to_1	identical gene model		1	1	1	1			Variation								0	EFO_0000763;EFO_0005741	0.50304	0
iPS	ENSG00000196792	STRN3	ENSG00000196792	ENSG00000196792	protein_coding	protein_coding	2.83	2.83125	2.705	2.705	1	1	0.00193574	0.00414537	0.991299	0.991299	1_to_1	identical gene model		16;18;2;5;3;5;15;4	16;18;15;5;2;3;4;5	8	8	diff_parts_same_contig, new_contig_added										0	EFO_0004584	0.37457	0
iPS	ENSG00000196793	ZNF239	ENSG00000196793	ENSG00000196793	protein_coding	protein_coding	0.648333	0.65	0.275	0.28	1	1	0.00193574	0.00414537	0.996148	0.996148	1_to_1	identical gene model		2;4;3;2;2	2;4;3;2;2	5	5	diff_parts_same_contig			GRC Housekeeping							0	MONDO_0005148	0.2587	0
iPS	ENSG00000196796	NPIPB10P	ENSG00000196796	ENSG00000196796	unprocessed_pseudogene	unprocessed_pseudogene	0.307143	0.307143	0.2	0.2	1	1	0.00193574	0.00414537	0.907327	0.907327	1_to_1	identical gene model		8	8	1	1														0
iPS	ENSG00000196800	SPINK14	ENSG00000196800	ENSG00000196800	protein_coding	protein_coding					0	0					1_to_1	identical gene model		4;3	4;3	2	2	diff_parts_same_contig										0	Orphanet_179006	0.059524	0
iPS	ENSG00000196805	SPRR2B	ENSG00000196805	ENSG00000196805	protein_coding	protein_coding					0	0					1_to_1	identical gene model		1	1	1	1			GRC Housekeeping								0	EFO_0000304	0.22463	0
iPS	ENSG00000196810	CTBP1-DT	ENSG00000196810	ENSG00000196810	lncRNA	lncRNA	3.33	3.33125	3.365	3.365	1	1	0.00193574	0.00414537	0.772345	0.772345	1_to_1	identical gene model		1;2;2;2;3;1;2	2;3;2;2;1;1;2	7	7			GRC Housekeeping, Localization Problem								0	EFO_0000637	0.01429	0
iPS	ENSG00000196811	CHRNG	ENSG00000196811	ENSG00000196811	protein_coding	protein_coding	0.18	0.18	0.18	0.18	0	0			0.971875	0.971875	1_to_1	identical gene model		11;5;12	12;5;11	3	3							1	Escobar syndrome;Multiple pterygium syndrome, lethal type	3;3	known_molec_cause;known_molec_cause	0	Orphanet_2990	0.79464	0
iPS	ENSG00000196812	ZSCAN16	ENSG00000196812	ENSG00000196812	protein_coding	protein_coding	35.54	35.5363	36.01	36.02	1	1	0.00193574	0.00414537	0.0263227	0.0263227	1_to_1	identical gene model		4	4	1	1	diff_parts_same_contig		Variation								0	MONDO_0005147	0.39316	0
iPS	ENSG00000196814	MVB12B	ENSG00000196814	ENSG00000196814	protein_coding	protein_coding	0.7225	0.7225	0.655	0.66	1	1	0.00193574	0.00414537	0.975394	0.975394	1_to_1	identical gene model		10;6;3;3;2;6	10;6;6;3;2;3	6	6											0	EFO_0000764	0.52614	0
iPS	ENSG00000196821	ILRUN	ENSG00000196821	ENSG00000196821	protein_coding	protein_coding	1.4975	1.5	1.3	1.3	1	1	0.00193574	0.00414537	0.995664	0.995664	1_to_1	identical gene model		5;5;4	5;4;5	3	3	new_contig_added, diff_parts_same_contig		Variation, GRC Housekeeping	GRC Housekeeping							0	EFO_0010100	0.38845	0
iPS	ENSG00000196826		ENSG00000196826	ENSG00000196826	protein_coding	protein_coding					0	0			1	1	1_to_1	identical gene model		4	4	1	1														0
iPS	ENSG00000196832	OR11G2	ENSG00000196832	ENSG00000196832	protein_coding	protein_coding					0	0					1_to_1	identical gene model		1;2;2	2;2;1	3	3			Variation	Variation							0	MONDO_0024622	0.21967	0
iPS	ENSG00000196834	POTEI	ENSG00000196834	ENSG00000196834	protein_coding	protein_coding	0.355	0.3625	0.29	0.29	1	1	-0.0062628	0.475458	0.558882	0.555593	1_to_1	identical gene model		15;13;13;4	15;13;13;4	4	4			Path Problem	Path Problem		High Signal Region					0	EFO_0000616;EFO_0003060	0.004435	0
iPS	ENSG00000196839	ADA	ENSG00000196839	ENSG00000196839	protein_coding	protein_coding	7.67125	7.6775	7.175	7.18	1	1	0.00193574	0.00414537	0.985125	0.985125	1_to_1	identical gene model		12;7;11;2;4;11;11;9;4	12;7;11;11;11;9;4;4;2	9	9	new_contig_added, diff_parts_same_contig						1	Adenosine deaminase deficiency, partial;Severe combined immunodeficiency due to ADA deficiency	3;3	known_molec_cause;known_molec_cause	1	MONDO_0007064	0.83984	0
iPS	ENSG00000196843	ARID5A	ENSG00000196843	ENSG00000196843	protein_coding	protein_coding	0.628	0.628	0.45	0.45	1	1	0.00193574	0.00414537	0.995611	0.995611	1_to_1	identical gene model		7;6;7;5;4;4;8	4;7;6;8;5;7;4	7	7			Path Problem	Path Problem							0	EFO_0004842	0.39481	0
iPS	ENSG00000196844	PATE2	ENSG00000196844	ENSG00000196844	protein_coding	protein_coding	0.15	0.15	0.15	0.15	0	0			0.5	0.5	1_to_1	identical gene model		4;3	4;3	2	2	diff_parts_same_contig										0	EFO_0004584	0.043467	0
iPS	ENSG00000196850	PPTC7	ENSG00000196850	ENSG00000196850	protein_coding	protein_coding	26.175	26.1837	25.42	25.425	1	1	0.00193574	0.00414537	0.209517	0.209517	1_to_1	identical gene model		6;4	6;4	2	2											0	EFO_0004617	0.15912	0
iPS	ENSG00000196859	KRT39	ENSG00000196859	ENSG00000196859	protein_coding	protein_coding					0	0					1_to_1	identical gene model		7;2;8	7;8;2	3	3			GRC Housekeeping, Localization Problem, Variation	Localization Problem, Variation, GRC Housekeeping							0	EFO_0000673;EFO_0000181;EFO_0000519	0.18479	0
iPS	ENSG00000196860	TOMM20L	ENSG00000196860	ENSG00000196860	protein_coding	protein_coding	0.495	0.495	0.54	0.54	1	1	0.00193574	0.00414537	0.715278	0.715278	1_to_1	identical gene model		5;4	4;5	2	2											0	EFO_0007010	0.053167	0
iPS	ENSG00000196862	RGPD4	ENSG00000196862	ENSG00000196862	protein_coding	protein_coding	0.6325	0.61125	0.66	0.66	1	1	0.0337291	0.165888	0.930739	0.932826	1_to_1	identical gene model		23	23	1	1	diff_parts_same_contig		Path Problem	Path Problem							0	MONDO_0010765	0.067844	0
iPS	ENSG00000196865	NHLRC2	ENSG00000196865	ENSG00000196865	protein_coding	protein_coding	17.0375	17.0413	17.37	17.36	1	1	0.00193574	0.00414537	0.0189569	0.0189569	1_to_1	identical gene model		11;2	11;2	2	2	new_contig_added, diff_parts_same_contig						1	FINCA syndrome	3	known_molec_cause	0	EFO_0005763	0.28455	0
iPS	ENSG00000196866	H2AC7	ENSG00000196866	ENSG00000196866	protein_coding	protein_coding	0.72	0.72	0.72	0.72	0	0			0.928571	0.928571	1_to_1	identical gene model		1	1	1	1											0	EFO_0000763;EFO_0005741	0.50304	0
iPS	ENSG00000196867	ZFP28	ENSG00000196867	ENSG00000196867	protein_coding	protein_coding	12.2037	12.2037	11.745	11.725	1	1	0.00193574	0.00414537	0.241939	0.241939	1_to_1	identical gene model		8;1;6;7;3	8;7;3;6;1	5	5											0	EFO_0004533	0.18968	0
iPS	ENSG00000196872	CRACDL	ENSG00000196872	ENSG00000196872	protein_coding	protein_coding	0.495714	0.495714	0.41	0.41	1	1	0.00193574	0.00414537	0.316667	0.316667	1_to_1	identical gene model		10;6;4;6;6;5;2	10;2;5;6;6;6;4	7	7	diff_parts_same_contig		Path Problem	Path Problem							0	EFO_0004842	0.098263	0
iPS	ENSG00000196873	ZNG1C	ENSG00000196873	ENSG00000196873	protein_coding	protein_coding	1.20125	2.77625	1.165	2.745	1	1	-1.07216	0.00390711	0.998265	0.996185	1_to_1	identical gene model		15;14;16;4;5;3;10;16;3;13;16;7;13;22;7;17;14;13;15	22;13;15;15;14;5;10;16;16;13;17;14;13;16;7;3	19	16	new_contig_added, diff_parts_same_contig		GRC Housekeeping, Localization Problem, Gap, Missing sequence, Clone Problem, Path Problem	Missing sequence, Clone Problem, Path Problem, Gap	High Signal Region	High Signal Region					0	EFO_0000311;MONDO_0004986	0.0036958	0
iPS	ENSG00000196876	SCN8A	ENSG00000196876	ENSG00000196876	protein_coding	protein_coding	5.1225	1.136	4.33	1.06	1	1	6.37141	0.00143523	0.697537	0.998134	1_to_1	transcript_count_diff		27;25;25;2;3;16;10	12;27;12;16;9;27;27;26;26;25;26;10;16;10;2;2;2	7	17							1	?Myoclonus, familial, 2;Cognitive impairment with or without cerebellar ataxia;Developmental and epileptic encephalopathy 13;Seizures, benign familial infantile, 5	3;3;3;3	known_molec_cause;known_molec_cause;known_molec_cause;known_molec_cause	1	MONDO_0018614	0.80577	0
iPS	ENSG00000196878	LAMB3	ENSG00000196878	ENSG00000196878	protein_coding	protein_coding	0.36	0.36	0.36	0.36	0	0			0.997619	0.997619	1_to_1	identical gene model		23;23;22;6;4	23;22;23;4;6	5	5							1	Amelogenesis imperfecta, type IA;Epidermolysis bullosa, junctional 1A, intermediate;Epidermolysis bullosa, junctional 1B, severe	3;3;3	known_molec_cause;known_molec_cause;known_molec_cause	0	Orphanet_89840	0.7799	0
iPS	ENSG00000196890	H2BC26	ENSG00000196890	ENSG00000196890	protein_coding	protein_coding	1.00375	1.0025	0.815	0.82	1	1	0.00193574	0.00414537	0.00892857	0.00892857	1_to_1	identical gene model		1	1	1	1	diff_parts_same_contig		Gap	Gap							0	EFO_0000763;EFO_0005741	0.50304	0
iPS	ENSG00000196893		ENSG00000196893	ENSG00000196893	lncRNA	lncRNA					0	0					1_to_1	identical gene model		2	2	1	1			GRC Housekeeping, Localization Problem											0
iPS	ENSG00000196900	TEX43	ENSG00000196900	ENSG00000196900	protein_coding	protein_coding					0	0			1	1	1_to_1	identical gene model		3;2	3;2	2	2	diff_parts_same_contig										0	EFO_0005842	0.2179	0
iPS	ENSG00000196911	KPNA5	ENSG00000196911	ENSG00000196911	protein_coding	protein_coding	9.665	9.66375	9.275	9.25	1	1	0.00193574	0.00414537	0.3248	0.3248	1_to_1	identical gene model		15;14;6	6;15;14	3	3	new_contig_added, diff_parts_same_contig										0	EFO_0007328	0.46197	0
iPS	ENSG00000196912	ANKRD36B	ENSG00000196912	ENSG00000196912	protein_coding	protein_coding	1.38	1.38	0.3	0.3	1	1	0.00193574	0.00414537	0.998202	0.998202	1_to_1	identical gene model		44;44;15;45;21;5;6;2	44;5;6;44;45;2;21;15	8	8	diff_parts_same_contig, new_contig_added		Path Problem, Gap	Gap, Path Problem	High Signal Region	High Signal Region					0	EFO_0004705	0.12936	0
iPS	ENSG00000196914	ARHGEF12	ENSG00000196914	ENSG00000196914	protein_coding	protein_coding	1.94125	1.945	1.215	1.215	1	1	0.00193574	0.00414537	0.985396	0.985399	1_to_1	identical gene model		40;41;5;3;5;10;2;36;2;4;4;4;41;2	41;40;41;36;2;10;3;4;5;2;4;4;5;2	14	14	diff_parts_same_contig, new_contig_added										0	EFO_0004695	0.46784	1			yes
iPS	ENSG00000196917	HCAR1	ENSG00000196917	ENSG00000196917	protein_coding	protein_coding	0.14	0.14	0.14	0.14	0	0	0.00193574	0.00414537	0	0	1_to_1	identical gene model		1	1	1	1	diff_parts_same_contig										0	EFO_0000519	0.24343	0
iPS	ENSG00000196922	ZNF252P	ENSG00000196922	ENSG00000196922	transcribed_unprocessed_pseudogene	transcribed_unprocessed_pseudogene	7.85	7.85	6.74	6.74	1	1	0.00193574	0.00414537	0.545965	0.545965	1_to_1	identical gene model	0.999972	3;2;5;2;4;4;3;2	3;2;2;5;4;3;4;2	8	8	new_contig_added, diff_parts_same_contig										0	EFO_0000311;Orphanet_167;EFO_0000182;EFO_0009205;EFO_0000537	0.0014783	0
iPS	ENSG00000196923	PDLIM7	ENSG00000196923	ENSG00000196923	protein_coding	protein_coding	91.2812	91.3037	81.605	81.575	1	1	0.00193574	0.00414537	0.941493	0.941493	1_to_1	identical gene model		8;13;13;6;9;4;13;14;4;6;4;3;8;3;6;3	13;13;14;13;3;3;9;8;8;6;6;4;4;6;4;3	16	16											0	EFO_0000304	0.18083	0
iPS	ENSG00000196924	FLNA	ENSG00000196924	ENSG00000196924	protein_coding	protein_coding	77.385	77.4387	56.595	56.56	1	1	0.00193574	0.00414537	0.994058	0.994058	1_to_1	identical gene model		46;48;47;5;47;47;6;5;3;2;3;2;3;4;22;2;6;44;3	47;46;47;2;48;47;44;22;6;3;5;4;2;5;6;3;3;2;3	19	19	new_contig_added, diff_parts_same_contig		Path Problem	Path Problem			1	?FG syndrome 2;Cardiac valvular dysplasia, X-linked;Congenital short bowel syndrome;Congenital short bowel syndrome;Frontometaphyseal dysplasia 1;Heterotopia, periventricular, 1;Intestinal pseudoobstruction, neuronal;Melnick-Needles syndrome;Otopalatodigital syndrome, type I;Otopalatodigital syndrome, type II;Terminal osseous dysplasia	3;3;3;3;3;3;3;3;3;3;3	known_molec_cause;known_molec_cause;known_molec_cause;known_molec_cause;known_molec_cause;known_molec_cause;known_molec_cause;known_molec_cause;known_molec_cause;known_molec_cause;known_molec_cause	1	Orphanet_90652	0.81027	1			yes
iPS	ENSG00000196932	TMEM26	ENSG00000196932	ENSG00000196932	protein_coding	protein_coding	1.255	1.255	1.2	1.2	1	1	0.00193574	0.00414537	0.719753	0.719753	1_to_1	identical gene model		4;6;7;7;2	6;7;2;4;7	5	5	diff_parts_same_contig			GRC Housekeeping							0	EFO_0004695	0.32919	0
iPS	ENSG00000196933	RPS26P11	ENSG00000196933	ENSG00000196933	processed_pseudogene	processed_pseudogene	0.67	0.66	0.67	0.66	0	0			0.989583	0.989583	1_to_1	identical gene model		1	1	1	1			Gap											0
iPS	ENSG00000196935	SRGAP1	ENSG00000196935	ENSG00000196935	protein_coding	protein_coding	0.728333	0.73	0.38	0.38	1	1	0.00193574	0.00414537	0.976477	0.976477	1_to_1	identical gene model		22;10;2;2;2;21;22	22;22;10;21;2;2;2	7	7	diff_parts_same_contig						1	{Thyroid cancer, nonmedullary, 2}	3	known_molec_cause	0	EFO_0000501	0.54053	0
iPS	ENSG00000196937	FAM3C	ENSG00000196937	ENSG00000196937	protein_coding	protein_coding	127.096	127.105	130.1	130.11	1	1	0.00193574	0.00414537	0.340204	0.340204	1_to_1	identical gene model		10;8;9;2;2	10;2;8;9;2	5	5	new_contig_added, diff_parts_same_contig										0	EFO_0003923	0.46803	0
iPS	ENSG00000196943	NOP9	ENSG00000196943	ENSG00000196943	protein_coding	protein_coding	27.46	27.4725	30.145	30.135	1	1	0.00193574	0.00414537	0.662536	0.662536	1_to_1	identical gene model		10;10;4;11	10;10;11;4	4	4	diff_parts_same_contig										0	EFO_0005425	0.23637	0
iPS	ENSG00000196944	OR2T4	ENSG00000196944	ENSG00000196944	protein_coding	protein_coding					0	0					1_to_1	transcript_count_diff		1	1;1	1	2	diff_parts_same_contig										0	MONDO_0024622	0.21967	0
iPS	ENSG00000196946	ZNF705A	ENSG00000196946	ENSG00000196946	protein_coding	protein_coding					0	0			1	1	1_to_1	identical gene model		5;6;3;6	6;6;5;3	4	4											0	EFO_0009336	0.14326	0
iPS	ENSG00000196950	SLC39A10	ENSG00000196950	ENSG00000196950	protein_coding	protein_coding	6.2725	6.2825	3.37	3.37	1	1	0.00193574	0.00414537	0.997376	0.997376	1_to_1	identical gene model		10;10;3;2;11;5;3;2;6	3;10;5;11;3;10;2;2;6	9	9											0	EFO_0004348	0.26712	0
iPS	ENSG00000196951	SCOC-AS1	ENSG00000196951	ENSG00000196951	lncRNA	lncRNA	4.185	4.185	3.9	3.905	1	1	0.00193574	0.00414537	0.434123	0.434123	1_to_1	identical gene model		5;3;4;6;4	5;6;4;3;4	5	5	diff_parts_same_contig, new_contig_added													0
iPS	ENSG00000196954	CASP4	ENSG00000196954	ENSG00000196954	protein_coding	protein_coding	0.25	0.25	0.17	0.17	1	1	0.00193574	0.00414537	0.582418	0.582418	1_to_1	identical gene model		9;5;9;5;4;4;3;3;4;3;2;8;2	9;4;9;2;3;3;8;2;4;5;4;5;3	13	13	diff_parts_same_contig		Variation	Variation							0	MONDO_0005090	0.28619	0
iPS	ENSG00000196961	AP2A1	ENSG00000196961	ENSG00000196961	protein_coding	protein_coding	6.53	6.53125	6.21	6.22	1	1	0.00193574	0.00414537	0.98979	0.98979	1_to_1	identical gene model		23;24;3;7;22;8;2;1	23;8;24;22;3;2;7;1	8	8	diff_parts_same_contig										0	EFO_0000764	0.55119	0
iPS	ENSG00000196967	ZNF585A	ENSG00000196967	ENSG00000196967	protein_coding	protein_coding	1.6425	1.645	1.55	1.555	1	1	0.00193574	0.00414537	0.982978	0.982978	1_to_1	identical gene model		5;6;6;10;3;5	10;5;5;6;6;3	6	6	diff_parts_same_contig										0	EFO_0004314	0.24939	0
iPS	ENSG00000196968	FUT11	ENSG00000196968	ENSG00000196968	protein_coding	protein_coding	17.26	17.29	15.14	15.155	1	1	-0.00296555	0.516386	0.605189	0.604255	1_to_1	identical gene model		3;3;2;2	3;3;2;2	4	4	diff_parts_same_contig			GRC Housekeeping							0	EFO_0004312	0.13751	0
iPS	ENSG00000196970	NXF4	ENSG00000196970	ENSG00000196970	transcribed_unprocessed_pseudogene	transcribed_unprocessed_pseudogene	0.135	0.135	0.135	0.135	0	0	0.00193574	0.00414537	0.709524	0.709524	1_to_1	identical gene model		17;18	17;18	2	2	diff_parts_same_contig		Localization Problem, Gap											0
iPS	ENSG00000196972	SMIM10L2B	ENSG00000196972	ENSG00000196972	protein_coding	protein_coding	12.875	12.8763	11.675	11.67	1	1	0.00193574	0.00414537	0.000668449	0.000668449	1_to_1	identical gene model		2	2	1	1	diff_parts_same_contig		Path Problem	Path Problem							0	EFO_0000326	0.031148	0
iPS	ENSG00000196975	ANXA4	ENSG00000196975	ENSG00000196975	protein_coding	protein_coding	9.3675	9.37125	8.535	8.53	1	1	0.00193574	0.00414537	0.886738	0.886738	1_to_1	identical gene model		13;13;4;6;7;2;4;3;12;4;7;10	4;12;13;6;7;10;7;13;4;2;3;4	12	12	new_contig_added, diff_parts_same_contig										0	EFO_0000275	0.28244	0
iPS	ENSG00000196976	LAGE3	ENSG00000196976	ENSG00000196976	protein_coding	protein_coding	189.551	189.548	190.385	190.395	1	1	0.00161022	0.00529412	0	0	1_to_1	identical gene model		3	3	1	1	new_contig_added, diff_parts_same_contig		Path Problem	Path Problem			1	Galloway-Mowat syndrome 2, X-linked	3	known_molec_cause	0	MONDO_0033006	0.67087	0
iPS	ENSG00000196979	GPRACR	ENSG00000196979	ENSG00000196979	lncRNA	lncRNA					0	0			0	0	1_to_1	identical gene model		2	2	1	1			Gap	Gap							0	EFO_1001513	0.0027718	0
iPS	ENSG00000196981	WDR5B	ENSG00000196981	ENSG00000196981	protein_coding	protein_coding	8.75625	8.76	9.43	9.43	1	1	0.00193574	0.00414537	0.154033	0.154033	1_to_1	identical gene model		1	1	1	1						High Signal Region					0	EFO_0004526	0.25078	0
iPS	ENSG00000196990	FAM163B	ENSG00000196990	ENSG00000196990	protein_coding	protein_coding	0.2	0.29	0.2	0.29	0	0	-0.0795738	0.364335	0.995055	0.994611	1_to_1	identical gene model		2;3;3	3;3;2	3	3		yes		Localization Problem							0	EFO_0004319	0.27894	0
iPS	ENSG00000196993	NPIPB9	ENSG00000196993	ENSG00000196993	protein_coding	protein_coding	0.11	0.11	0.11	0.11	1	1	0.00193574	0.00414537	0.995403	0.995403	1_to_1	identical gene model		7;8	7;8	2	2											0	EFO_0004696	0.07187	0
iPS	ENSG00000196998	WDR45	ENSG00000196998	ENSG00000196998	protein_coding	protein_coding	6.8425	6.84375	7.695	7.7	1	1	0.00193574	0.00414537	0.995097	0.995097	1_to_1	identical gene model	0.999952	11;12;8;4;11;11;10;7;8;3;2;7;4;9;8;5;9;8;8;4;6;2;10;3;4;4;2;7;9;6;3;7;11;6;7;3;2;11;9;3;7;9;2;2	9;11;4;11;9;11;11;12;3;9;10;8;3;9;11;10;7;7;9;2;8;7;5;7;7;8;8;8;6;7;2;6;3;4;3;4;4;4;6;3;2;2	44	42	new_contig_added		Path Problem, Variation	Path Problem, Variation			1	?Spastic paraplegia 43, autosomal recessive;Neurodegeneration with brain iron accumulation 4;Neurodegeneration with brain iron accumulation 5	3;3;3	known_molec_cause;known_molec_cause;known_molec_cause	0	MONDO_0010476	0.78873	0
iPS	ENSG00000197006	METTL9	ENSG00000197006	ENSG00000197006	protein_coding	protein_coding	30.6438	30.65	31.305	31.32	1	1	0.00193574	0.00414537	0.988332	0.988332	1_to_1	identical gene model		5;5;3;4;2;1;5;3;2;3;6	6;5;1;5;5;3;2;4;3;3;2	11	11			Unknown, Path Problem	Unknown, Path Problem							0	EFO_0003761	0.42816	0
iPS	ENSG00000197008	ZNF138	ENSG00000197008	ENSG00000197008	protein_coding	protein_coding	5.12	5.1225	5.22	5.225	1	1	0.00193574	0.00414537	0.987864	0.987864	1_to_1	identical gene model		4;4;2;4;3;4;5	4;3;5;4;4;4;2	7	7	new_contig_added, diff_parts_same_contig										0	EFO_0005665;EFO_0000537	0.27422	0
iPS	ENSG00000197013	ZNF429	ENSG00000197013	ENSG00000197013	protein_coding	protein_coding	11.9637	11.9688	11.68	11.675	1	1	0.00193574	0.00414537	0.418988	0.418988	1_to_1	exon_count_diff		4;6;2;2;3;6;2;3;10	6;4;3;6;2;3;11;2;2	9	9	new_contig_added, diff_parts_same_contig		Variation	Variation							0	EFO_0004305	0.39047	1			yes
iPS	ENSG00000197016	ZNF470	ENSG00000197016	ENSG00000197016	protein_coding	protein_coding	1.04625	1.0475	1.05	1.05	1	1	0.00193574	0.00414537	0.982557	0.982557	1_to_1	identical gene model		6;4;2;6;1;6	6;6;6;4;2;1	6	6	new_contig_added, diff_parts_same_contig										0	EFO_0004533	0.30136	0
iPS	ENSG00000197019	SERTAD1	ENSG00000197019	ENSG00000197019	protein_coding	protein_coding	21.1313	21.13	21.4	21.405	1	1	0.00193574	0.00414537	0	0	1_to_1	identical gene model	0.997613	2	2	1	1	new_contig_added, diff_parts_same_contig										0	EFO_0007989	0.22327	0
iPS	ENSG00000197020	ZNF100	ENSG00000197020	ENSG00000197020	protein_coding	protein_coding	9.77625	9.775	9.865	9.87	1	1	0.00193574	0.00414537	0.571501	0.571311	1_to_1	exon_count_diff		4;5;5;2;5;7	5;4;8;5;5;2	6	6	diff_parts_same_contig		Variation, Path Problem	Variation, Path Problem							0	EFO_0006336	0.40459	0
iPS	ENSG00000197021	EOLA2	ENSG00000197021	ENSG00000197021	protein_coding	protein_coding	9.96375	9.9475	9.1	9.1	1	1	0.00837703	0.243075	0.984806	0.984289	1_to_1	identical gene model		4;5;5;6;6;5;2	6;5;4;5;6;5;2	7	7	new_contig_added		Path Problem	Path Problem							0	EFO_0004305	0.26713	0
iPS	ENSG00000197023	OR51A6P	ENSG00000197023	ENSG00000197023	unprocessed_pseudogene	unprocessed_pseudogene					0	0					1_to_1	identical gene model		1	1	1	1														0
iPS	ENSG00000197024	ZNF398	ENSG00000197024	ENSG00000197024	protein_coding	protein_coding	1.28125	1.28375	0.7	0.7	1	1	0.00193574	0.00414537	0.99482	0.99482	1_to_1	identical gene model		7;6;6;3;7	7;3;6;6;7	5	5	diff_parts_same_contig										0	EFO_0004833	0.377	0
iPS	ENSG00000197037	ZSCAN25	ENSG00000197037	ENSG00000197037	protein_coding	protein_coding	1.56571	1.56714	1.58	1.58	1	1	0.00193574	0.00414537	0.994623	0.994623	1_to_1	identical gene model		3;5;8;8;5;3;3;7;3;4	8;7;8;3;4;5;5;3;3;3	10	10	diff_parts_same_contig		Variation	Variation							0	EFO_0004696	0.25391	0
iPS	ENSG00000197043	ANXA6	ENSG00000197043	ENSG00000197043	protein_coding	protein_coding	18.3238	18.3275	16.755	16.75	1	1	0.00193574	0.00414537	0.991082	0.991082	1_to_1	identical gene model		26;14;7;10;6;6;2;10;5;5;19;8;4;6;25	26;4;14;25;19;7;10;5;6;10;8;6;5;6;2	15	15	diff_parts_same_contig, new_contig_added						1	GAND syndrome	3	known_molec_cause	0	EFO_0004587	0.44863	0
iPS	ENSG00000197044	ZNF441	ENSG00000197044	ENSG00000197044	protein_coding	protein_coding	1.3275	1.32375	1.065	1.065	1	1	0.00193574	0.00414537	0.482812	0.482812	1_to_1	identical gene model		4;5;2	4;2;5	3	3	diff_parts_same_contig										0	EFO_0010972	0.11954	0
iPS	ENSG00000197045	GMFB	ENSG00000197045	ENSG00000197045	protein_coding	protein_coding	14.2	14.2125	11.815	11.8	1	1	0.00193574	0.00414537	0.992149	0.992149	1_to_1	identical gene model		7;8;4;2;6;6;4;4;7;6	4;7;7;6;6;6;8;4;4;2	10	10											0	MONDO_0004892	0.088609	0
iPS	ENSG00000197046	SIGLEC15	ENSG00000197046	ENSG00000197046	protein_coding	protein_coding					0	0			0.99375	0.99375	1_to_1	identical gene model		6;6;4;3;5	6;5;6;4;3	5	5	diff_parts_same_contig										0	EFO_0002916	0.12533	0
iPS	ENSG00000197050	ZNF420	ENSG00000197050	ENSG00000197050	protein_coding	protein_coding	12.2988	12.3038	12.065	12.05	1	1	0.00109696	0.272829	0.632264	0.632126	1_to_1	identical gene model		6;5;2;2;5;6;4;6;2	2;5;6;5;6;6;4;2;2	9	9	diff_parts_same_contig, new_contig_added										0	EFO_0004339	0.27636	0
iPS	ENSG00000197054	ZNF763	ENSG00000197054	ENSG00000197054	protein_coding	protein_coding	0.774286	0.774286	0.59	0.59	1	1	0.00193574	0.00414537	0.951169	0.951169	1_to_1	identical gene model		4;4;3;2;3	3;4;4;2;3	5	5	diff_parts_same_contig										0	EFO_0004528	0.13022	0
iPS	ENSG00000197056	ZMYM1	ENSG00000197056	ENSG00000197056	protein_coding	protein_coding	3.39857	3.40143	2.85	2.85	1	1	0.00193574	0.00414537	0.997829	0.997829	1_to_1	identical gene model		10;9;11;11;4;4;5;4;11;11;13	13;11;11;4;10;11;9;11;5;4;4	11	11			Clone Problem								0	EFO_0006525	0.097488	0
iPS	ENSG00000197057	DTHD1	ENSG00000197057	ENSG00000197057	protein_coding	protein_coding					0	0			0.5	0.5	1_to_1	identical gene model		9;9;3;2;9;10	10;9;9;9;2;3	6	6			GRC Housekeeping, Localization Problem								0	EFO_0004833	0.48036	0
iPS	ENSG00000197061	H4C3	ENSG00000197061	ENSG00000197061	protein_coding	protein_coding	3.07	3.06875	2.585	2.585	1	1	0.00193574	0.00414537	0	0	1_to_1	identical gene model		1	1	1	1	diff_parts_same_contig		Variation	Variation			1	Tessadori-van Haaften neurodevelopmental syndrome 1	3	known_molec_cause	0	EFO_0000763;EFO_0005741	0.50304	0
iPS	ENSG00000197062	ZSCAN26	ENSG00000197062	ENSG00000197062	protein_coding	protein_coding	0.206	0.228	0.17	0.22	1	1	-0.090185	0.364206	0.99906	0.999013	1_to_1	exon_count_diff		4;7;2;4;6;7;7	4;4;3;2;4;4;4	7	7	diff_parts_same_contig, new_contig_added		Clone Problem, Variation	Clone Problem							0	EFO_0007777	0.14897	0
iPS	ENSG00000197063	MAFG	ENSG00000197063	ENSG00000197063	protein_coding	protein_coding	47.5325	47.555	43.455	43.42	1	1	0.00193574	0.00414537	0.27277	0.27277	1_to_1	identical gene model		3;3;4	3;3;4	3	3	diff_parts_same_contig		Localization Problem, Gap	Localization Problem, Gap							0	MONDO_0007576	0.14651	0
iPS	ENSG00000197067	OR2T32P	ENSG00000197067	ENSG00000197067	transcribed_unprocessed_pseudogene	transcribed_unprocessed_pseudogene					0	0			1	1	1_to_1	identical gene model		1;2	2;1	2	2	diff_parts_same_contig													0
iPS	ENSG00000197070	ARRDC1	ENSG00000197070	ENSG00000197070	protein_coding	protein_coding	24.3625	24.37	19.245	19.225	1	1	0.00193574	0.00414537	0.892065	0.892065	1_to_1	identical gene model		8;7;5;3;4;2;5;4;6;5;6;7	6;8;5;3;7;4;5;6;5;7;2;4	12	12	diff_parts_same_contig										0	EFO_0000274	0.28232	0
iPS	ENSG00000197077	KIAA1671	ENSG00000197077	ENSG00000197077	protein_coding	protein_coding	0.605714	0.608571	0.29	0.29	1	1	0.00193574	0.00414537	0.993772	0.993816	1_to_1	identical gene model		11;8;14;2;6;8	14;11;6;2;8;8	6	6	new_contig_added, diff_parts_same_contig	yes	Clone Problem	Clone Problem							0	EFO_0004995	0.30582	0
iPS	ENSG00000197079	KRT35	ENSG00000197079	ENSG00000197079	protein_coding	protein_coding					0	0					1_to_1	identical gene model		7;8	7;8	2	2	diff_parts_same_contig		GRC Housekeeping	GRC Housekeeping							0	MONDO_0008170;EFO_0000181;EFO_0000349;EFO_0000519	0.18479	0
iPS	ENSG00000197081	IGF2R	ENSG00000197081	ENSG00000197081	protein_coding	protein_coding	10.7825	10.7963	6.75	6.745	1	1	0.00193574	0.00414537	0.879267	0.879267	1_to_1	identical gene model		48;5;4;2;3;24	48;3;24;2;4;5	6	6							1	Hepatocellular carcinoma, somatic	3	known_molec_cause	0	EFO_0000182	0.49755	0
iPS	ENSG00000197083	ZNF300P1	ENSG00000197083	ENSG00000197083	transcribed_unprocessed_pseudogene	transcribed_unprocessed_pseudogene	1.64125	1.64125	1.095	1.095	1	1	0.00193574	0.00414537	0.845437	0.845437	1_to_1	identical gene model		5;4	4;5	2	2	diff_parts_same_contig										0	EFO_0000311	0.0216	0
iPS	ENSG00000197084	LCE1C	ENSG00000197084	ENSG00000197084	protein_coding	protein_coding					0	0					1_to_1	identical gene model		3;1	1;3	2	2	diff_parts_same_contig		GRC Housekeeping								0	EFO_0000304	0.22463	0
iPS	ENSG00000197085	NPSR1-AS1	ENSG00000197085	ENSG00000197085	lncRNA	lncRNA					0	0	0.00193574	0.00414537	0.533333	0.533333	1_to_1	identical gene model		4;5;3;4;5;6;5	5;5;6;4;4;3;5	7	7	new_contig_added, diff_parts_same_contig										0	EFO_0000478	0.031873	0
iPS	ENSG00000197093	GAL3ST4	ENSG00000197093	ENSG00000197093	protein_coding	protein_coding	0.845714	0.844286	0.94	0.94	1	1	0.00193574	0.00414537	0.982588	0.982588	1_to_1	identical gene model		4;2;3;3;3;3;3;3	4;3;3;3;2;3;3;3	8	8	diff_parts_same_contig										0	EFO_0004703	0.11893	0
iPS	ENSG00000197099	HRG-AS1	ENSG00000197099	ENSG00000197099	lncRNA	lncRNA	1.132	1.134	0.66	0.67	1	1	0.00193574	0.00414537	0.963904	0.963904	1_to_1	identical gene model		7;3;3;3;3;6;2;2;2;7;4;3;2;7;4;3;3;4;4;4;3;2;2;4;7;7;3;3;2;6;3;5;5;2;5;7;2;4;4;4;3;4;2;7;2;3;7;3;3;3;7;6;4;8;2	3;4;4;3;3;7;7;7;5;4;7;8;7;7;6;7;6;7;4;4;4;5;4;3;4;5;4;7;6;3;4;2;2;3;4;3;2;2;3;3;2;2;3;3;2;2;3;3;2;3;2;2;3;3;2	55	55	new_contig_added, diff_parts_same_contig										0	EFO_0000305	0.036909	0
iPS	ENSG00000197102	DYNC1H1	ENSG00000197102	ENSG00000197102	protein_coding	protein_coding	11.045	11.0538	7.85	7.85	1	1	0.00193574	0.00414537	0.9985	0.9985	1_to_1	identical gene model		78;6;4;5;3;4;3;6;2;5;4;3;3;9;26;29;3;11;31;2;2;10;25;11;7;13;15;31;2;39;15;7;39;22;10;1;3;4;21;4;44;2	78;31;2;11;29;10;3;7;44;7;9;39;39;4;3;4;22;31;3;4;26;2;6;4;25;21;15;3;6;15;5;2;13;11;3;10;1;3;2;4;2;5	42	42	diff_parts_same_contig						1	Charcot-Marie-Tooth disease, axonal, type 2O;Intellectual developmental disorder, autosomal dominant 13;Spinal muscular atrophy, lower extremity-predominant 1, AD	3;3;3	known_molec_cause;known_molec_cause;known_molec_cause	0	MONDO_0008026	0.79711	0
iPS	ENSG00000197106	SLC6A17	ENSG00000197106	ENSG00000197106	protein_coding	protein_coding	0.1475	0.1475	0.14	0.14	1	1	0.00193574	0.00414537	0	0	1_to_1	identical gene model		12;2	12;2	2	2	diff_parts_same_contig		Clone Problem, GRC Housekeeping				1	Intellectual developmental disorder, autosomal recessive 48	3	known_molec_cause	0	Orphanet_88616	0.60698	0
iPS	ENSG00000197110	IFNL3	ENSG00000197110	ENSG00000197110	protein_coding	protein_coding					0	0			1	1	1_to_1	identical gene model		5;6	5;6	2	2	diff_parts_same_contig		Variation	Variation			1	{Hepatitis C virus infection, response to therapy of}	3	known_molec_cause	0	EFO_0004220	0.33468	0
iPS	ENSG00000197111	PCBP2	ENSG00000197111	ENSG00000197111	protein_coding	protein_coding	286.558	286.461	275.96	275.83	1	1	0.00193574	0.00414537	0.994289	0.994288	1_to_1	identical gene model		14;15;13;14;14;12;15;10;3;8;4;3;13;3;13;5;6;11;3;3;7;15;12;3;8;12	14;13;14;15;13;15;6;15;5;7;3;12;3;12;14;13;10;12;3;11;4;8;8;3;3;3	26	26											0	EFO_0004995	0.15172	0
iPS	ENSG00000197114	ZGPAT	ENSG00000197114	ENSG00000197114	protein_coding	protein_coding	3.3575	3.36125	3.295	3.295	1	1	0.00193574	0.00414537	0.99334	0.99334	1_to_1	identical gene model		7;7;7;7;2;7;3;4;6;4;2	7;7;6;7;2;7;7;4;4;3;2	11	11	diff_parts_same_contig										0	EFO_0004309	0.28086	0
iPS	ENSG00000197119	SLC25A29	ENSG00000197119	ENSG00000197119	protein_coding	protein_coding	63.1037	63.165	49.045	49.035	1	1	0.00193574	0.00414537	0.926004	0.926004	1_to_1	identical gene model		4;3;4;2;3;5;3;2;3;2;2;4;3;2;3;5;2;5;4;2	4;2;3;3;4;5;5;3;3;5;2;4;4;2;3;3;2;2;2;2	20	20											0	EFO_0005208	0.32317	0
iPS	ENSG00000197121	PGAP1	ENSG00000197121	ENSG00000197121	protein_coding	protein_coding	4.45875	4.45875	4.305	4.305	1	1	0.00193574	0.00414537	0.905073	0.905073	1_to_1	identical gene model		27;7;11;20;4;28;2;22;3;9;10	27;28;4;2;22;20;3;9;11;7;10	11	11							1	Neurodevelopmental disorder with dysmorphic features, spasticity, and brain abnormalities	3	known_molec_cause	0	Orphanet_88616	0.61853	0
iPS	ENSG00000197122	SRC	ENSG00000197122	ENSG00000197122	protein_coding	protein_coding	7.04375	7.0475	5.475	5.48	1	1	0.00193574	0.00414537	0.993372	0.993372	1_to_1	identical gene model		12;12;12;14;2;3;7;3;4;2;3	3;14;12;12;12;3;4;7;2;3;2	11	11	new_contig_added, diff_parts_same_contig						1	?Thrombocytopenia 6;Colon cancer, advanced, somatic	3;3	known_molec_cause;known_molec_cause	0	EFO_0000311	0.63397	1			yes
iPS	ENSG00000197123	ZNF679	ENSG00000197123	ENSG00000197123	protein_coding	protein_coding					0	0			1	1	1_to_1	identical gene model		4;5	5;4	2	2	diff_parts_same_contig										0	EFO_0000685	0.26927	0
iPS	ENSG00000197124	ZNF682	ENSG00000197124	ENSG00000197124	protein_coding	protein_coding	15.6913	15.6875	16.65	16.62	1	1	0.00193574	0.00414537	0.976982	0.976982	1_to_1	identical gene model		6;4;4;5;2;6;2;4;3;3;4;1;3	4;4;4;2;1;3;6;2;3;4;5;6;3	13	13											0	Orphanet_179006	0.06772	0
iPS	ENSG00000197125	OR8B8	ENSG00000197125	ENSG00000197125	protein_coding	protein_coding					0	0					1_to_1	identical gene model		1;3	3;1	2	2											0	MONDO_0008170;EFO_0000349	0.18479	0
iPS	ENSG00000197128	ZNF772	ENSG00000197128	ENSG00000197128	protein_coding	protein_coding	1.60714	1.61	0.9	0.9	1	1	0.00193574	0.00414537	0.99194	0.99194	1_to_1	identical gene model		5;4;3;2;3;3;2;6;5	3;2;5;2;4;3;6;5;3	9	9	diff_parts_same_contig		Variation	Variation							0	EFO_0001663	0.11087	0
iPS	ENSG00000197134	ZNF257	ENSG00000197134	ENSG00000197134	protein_coding	protein_coding	2.71857	2.72	1.19	1.19	1	1	0.00193574	0.00414537	0.993548	0.993544	1_to_1	identical gene model		5;4;4;3;5;2;5;5	5;5;4;4;2;5;3;5	8	8	diff_parts_same_contig		Variation	Variation							0	EFO_0002422	0.21848	0
iPS	ENSG00000197136	PCNX3	ENSG00000197136	ENSG00000197136	protein_coding	protein_coding	10.7137	10.7363	6.61	6.595	1	1	0.00223553	0.163194	0.84173	0.841707	1_to_1	identical gene model	0.999993	35;15;4;3;2	35;3;4;15;2	5	5	new_contig_added, diff_parts_same_contig		Clone Problem	Clone Problem							0	EFO_0004584	0.30639	0
iPS	ENSG00000197140	ADAM32	ENSG00000197140	ENSG00000197140	protein_coding	protein_coding	0.63875	0.63875	0.42	0.42	1	1	0.00193574	0.00414537	0.671955	0.671955	1_to_1	identical gene model		25;7;22;3;11;19;7;6;7;6;5	6;7;22;19;25;7;6;11;7;5;3	11	11	new_contig_added, diff_parts_same_contig		Unknown	Unknown							0	EFO_0004339	0.31	0
iPS	ENSG00000197142	ACSL5	ENSG00000197142	ENSG00000197142	protein_coding	protein_coding	0.598	0.598	0.55	0.55	1	1	0.00193574	0.00414537	0.770831	0.770831	1_to_1	identical gene model		21;21;21;21;20;5;6;8;4	21;6;21;21;20;21;8;5;4	9	9	diff_parts_same_contig										0	EFO_0004584	0.5071	0
iPS	ENSG00000197147	LRRC8B	ENSG00000197147	ENSG00000197147	protein_coding	protein_coding	0.16	0.16	0.16	0.16	0	0	0.00193574	0.00414537	0.999526	0.999526	1_to_1	identical gene model		6;7;6;7;9	7;6;9;7;6	5	5	new_contig_added, diff_parts_same_contig		Clone Problem, GRC Housekeeping								0	EFO_0005091	0.44022	0
iPS	ENSG00000197149		ENSG00000197149	ENSG00000197149	processed_pseudogene	processed_pseudogene	85.17	85.1275	115.7	115.87	1	1	0.0014022	0.0752877	0.0187079	0.0186957	1_to_1	identical gene model		1	1	1	1	diff_parts_same_contig													0
iPS	ENSG00000197150	ABCB8	ENSG00000197150	ENSG00000197150	protein_coding	protein_coding	6.27625	6.28125	4.18	4.185	1	1	0.00193574	0.00414537	0.985262	0.985262	1_to_1	identical gene model		17;16;3;2;14;4;3;10;4;2;10;10;15;7;2;4;2;5;5;4;16;15	15;16;3;15;2;5;17;2;14;4;10;4;16;10;10;2;2;4;3;4;5;7	22	22	hg19_errors_corrected		Variation, Clone Problem, GRC Housekeeping	Variation, Clone Problem, GRC Housekeeping							0	EFO_0004528	0.14752	0
iPS	ENSG00000197153	H3C12	ENSG00000197153	ENSG00000197153	protein_coding	protein_coding	1.84375	1.84625	1.77	1.78	1	1	0.00193574	0.00414537	0.746791	0.746791	1_to_1	identical gene model		1;2	1;2	2	2			Variation								0	EFO_0000763;EFO_0005741	0.50304	0
iPS	ENSG00000197157	SND1	ENSG00000197157	ENSG00000197157	protein_coding	protein_coding	146.238	146.305	126.165	126.18	1	1	0.00193574	0.00414537	0.854929	0.854926	1_to_1	identical gene model		24;4;2;7;2;5;5;4;5;6;4;3;6;4;6;4	24;2;4;5;6;6;5;7;6;4;4;5;2;4;4;3	16	16	new_contig_added, diff_parts_same_contig										0	EFO_0000311	0.55005	1			yes
iPS	ENSG00000197161	OR4C4P	ENSG00000197161	ENSG00000197161	unprocessed_pseudogene	unprocessed_pseudogene					0	0					1_to_1	identical gene model		2	2	1	1														0
iPS	ENSG00000197162	ZNF785	ENSG00000197162	ENSG00000197162	protein_coding	protein_coding	18.9475	18.9363	18.285	18.24	1	1	0.00264295	0.0208398	0.364386	0.364495	1_to_1	identical gene model		3;4;3;3	3;4;3;3	4	4											0	EFO_0004696	0.10893	0
iPS	ENSG00000197165	SULT1A2	ENSG00000197165	ENSG00000197165	protein_coding	protein_coding	0.88125	0.8825	0.785	0.785	1	1	0.00193574	0.00414537	0.925908	0.925908	1_to_1	identical gene model		8;8;6;4;6	8;4;8;6;6	5	5											0	MONDO_0005147	0.23824	0
iPS	ENSG00000197168	NEK5	ENSG00000197168	ENSG00000197168	protein_coding	protein_coding	0.72	0.71875	0.59	0.59	1	1	0.00193574	0.00414537	0.735308	0.735308	1_to_1	identical gene model		22;18;3;20;25;20;18	3;18;25;18;22;20;20	7	7	diff_parts_same_contig		Variation	Variation	Low Mappability						0	EFO_0005192	0.19154	0
iPS	ENSG00000197170	PSMD12	ENSG00000197170	ENSG00000197170	protein_coding	protein_coding	26.3987	26.3962	25.15	25.17	1	1	0.00193574	0.00414537	0.940845	0.940843	1_to_1	identical gene model		11;10;2;3;5;4;13;8	11;10;13;2;8;4;5;3	8	8							1	Stankiewicz-Isidor syndrome	3	known_molec_cause	0	MONDO_0054591	0.66907	0
iPS	ENSG00000197171	LINC03003	ENSG00000197171	ENSG00000197171	transcribed_unprocessed_pseudogene	transcribed_unprocessed_pseudogene					0	0			1	1	1_to_1	identical gene model		1;3;2;2;2;2	3;2;2;2;2;1	6	6			Path Problem, Variation, GRC Housekeeping	Path Problem, Variation, GRC Housekeeping										0
iPS	ENSG00000197172	MAGEA6	ENSG00000197172	ENSG00000197172	protein_coding	protein_coding	0.326667		0.3		1	0			0.723232	1	1_to_1	transcript_count_diff		3;3;4	3;3;4;3	3	4	new_contig_added		Variation, Path Problem	Path Problem, Variation							0	Orphanet_100	0.03915	0
iPS	ENSG00000197176	LINC02291	ENSG00000197176	ENSG00000197176	lncRNA	lncRNA	0.375	0.375	0.375	0.375	0	0	0.00193574	0.00414537	0	0	1_to_1	identical gene model		4;3;4	4;4;3	3	3														0
iPS	ENSG00000197177	ADGRA1	ENSG00000197177	ENSG00000197177	protein_coding	protein_coding					0	0			1	1	1_to_1	identical gene model		4;7;16	16;7;4	3	3											0	EFO_0003948	0.2913	0
iPS	ENSG00000197180	ATP6AP1-DT	ENSG00000197180	ENSG00000197180	lncRNA	lncRNA	8.92625	8.9225	9.485	9.475	1	1	0.00193574	0.00414537	0	0	1_to_1	identical gene model		2	2	1	1	new_contig_added, diff_parts_same_contig		Path Problem	Path Problem							0	EFO_1001999	0.007601	0
iPS	ENSG00000197181	PIWIL2	ENSG00000197181	ENSG00000197181	protein_coding	protein_coding	3.49571	3.49429	3.49	3.49	1	1	0.00193574	0.00414537	0.859285	0.859285	1_to_1	identical gene model		23;23;3;22;21	23;22;23;21;3	5	5	diff_parts_same_contig		Clone Problem	Clone Problem							0	EFO_0000389	0.14717	0
iPS	ENSG00000197182	MIRLET7BHG	ENSG00000197182	ENSG00000197182	lncRNA	lncRNA	0.468	0.47	0.37	0.38	1	1	0.00193574	0.00414537	0.261111	0.261111	1_to_1	identical gene model		5;5;6;3	5;3;6;5	4	4	new_contig_added, diff_parts_same_contig		GRC Housekeeping, Clone Problem	GRC Housekeeping, Clone Problem							0	EFO_0000632	0.0026845	0
iPS	ENSG00000197183	NOL4L	ENSG00000197183	ENSG00000197183	protein_coding	protein_coding	2.2125	2.21375	2.065	2.065	1	1	0.00193574	0.00414537	0.993007	0.993007	1_to_1	identical gene model		6;3;8;3;8;3;2;7;2;8;11	8;11;8;7;3;3;8;6;3;2;2	11	11	new_contig_added, diff_parts_same_contig										0	EFO_0005192	0.44592	0
iPS	ENSG00000197185	SSXP1	ENSG00000197185	ENSG00000197185	unprocessed_pseudogene	unprocessed_pseudogene					0	0					1_to_1	identical gene model		5	5	1	1	diff_parts_same_contig		Path Problem, Gap	Path Problem										0
iPS	ENSG00000197191	CYSRT1	ENSG00000197191	ENSG00000197191	protein_coding	protein_coding	1.3525	1.35125	0.83	0.825	1	1	0.00193574	0.00414537	0.870276	0.870276	1_to_1	identical gene model		2;2	2;2	2	2	diff_parts_same_contig		Localization Problem	Localization Problem							0	EFO_0004541	0.079303	0
iPS	ENSG00000197208	SLC22A4	ENSG00000197208	ENSG00000197208	protein_coding	protein_coding	0.4925	0.49375	0.43	0.43	1	1	0.00193574	0.00414537	0.0416667	0.0416667	1_to_1	identical gene model		10;3;4	10;4;3	3	3	new_contig_added, diff_parts_same_contig						1	{Rheumatoid arthritis, susceptibility to}	3	known_molec_cause	0	EFO_0005653	0.42841	0
iPS	ENSG00000197210		ENSG00000197210	ENSG00000197210	lncRNA	lncRNA					0	0			0.99537	0.99537	1_to_1	identical gene model		6	6	1	1	diff_parts_same_contig		GRC Housekeeping, Localization Problem, Clone Problem	Clone Problem	High Signal Region	High Signal Region								0
iPS	ENSG00000197213	ZSCAN5B	ENSG00000197213	ENSG00000197213	protein_coding	protein_coding					0	0			1	1	1_to_1	identical gene model		4;5;4;3	5;4;3;4	4	4	diff_parts_same_contig, new_contig_added		Variation	Variation							0	Orphanet_1429	0.073916	0
iPS	ENSG00000197214	TCEA1P1	ENSG00000197214	ENSG00000197214	processed_pseudogene	processed_pseudogene	0.32	0.32	0.32	0.32	0	0			0	0	1_to_1	identical gene model		1	1	1	1														0
iPS	ENSG00000197217	ENTPD4	ENSG00000197217	ENSG00000197217	protein_coding	protein_coding	40.1887	40.2037	40.79	40.8	1	1	0.00193574	0.00414537	0.588155	0.588155	1_to_1	identical gene model		13;13;13;5;4;4;2;5;2;3;12	13;5;5;13;2;13;12;3;2;4;4	11	11											0	EFO_0005192	0.2525	0
iPS	ENSG00000197223	C1D	ENSG00000197223	ENSG00000197223	protein_coding	protein_coding	32.445	32.4475	33.27	33.295	1	1	0.00193574	0.00414537	0.954958	0.954958	1_to_1	identical gene model		5;6;6;5;2;3;4	5;6;5;6;3;4;2	7	7											0	EFO_0007824	0.26251	0
iPS	ENSG00000197226	TBC1D9B	ENSG00000197226	ENSG00000197226	protein_coding	protein_coding	13.7912	13.8187	10.845	10.835	1	1	0.000619408	0.608358	0.992688	0.992677	1_to_1	identical gene model	0.999992	21;22;2;2;2;2;4;8;4;3;2;7;2;4;5;4;4;3;4;3	21;22;2;8;4;7;3;4;5;4;3;2;2;4;2;4;2;2;4;3	20	20	new_contig_added, diff_parts_same_contig										0	EFO_0004736	0.24155	0
iPS	ENSG00000197233	OR1J2	ENSG00000197233	ENSG00000197233	protein_coding	protein_coding					0	0					1_to_1	identical gene model		1	1	1	1											0	MONDO_0024622	0.21967	0
iPS	ENSG00000197238	H4C11	ENSG00000197238	ENSG00000197238	protein_coding	protein_coding	10.1962	10.1862	12.145	12.14	1	1	0.00193574	0.00414537	0.964212	0.964212	1_to_1	identical gene model		1	1	1	1	diff_parts_same_contig		Variation				1	?Tessadori-van Haaften neurodevelopmental syndrome 2	3	known_molec_cause	0	EFO_0005741	0.50396	0
iPS	ENSG00000197241	SLC2A7	ENSG00000197241	ENSG00000197241	protein_coding	protein_coding	0.174	0.174	0.16	0.16	1	1	0.00193574	0.00414537	0	0	1_to_1	identical gene model		12	12	1	1	diff_parts_same_contig		GRC Housekeeping, Localization Problem								0	EFO_0008068	0.0496	0
iPS	ENSG00000197245	FAM110D	ENSG00000197245	ENSG00000197245	protein_coding	protein_coding	1.03375	1.0225	1.035	1.03	1	1	0.0245073	0.317768	0	0	1_to_1	identical gene model		2	2	1	1	diff_parts_same_contig		Clone Problem								0	EFO_0009270	0.35548	0
iPS	ENSG00000197249	SERPINA1	ENSG00000197249	ENSG00000197249	protein_coding	protein_coding					0	0			1	1	1_to_1	identical gene model		5;5;7;4;6;6;5;7;6;4;3;2;5;2;2;2;4;2;4;6	5;5;6;5;7;4;6;7;6;6;4;2;2;4;2;3;4;5;2;2	20	20			GRC Housekeeping	GRC Housekeeping			1	Emphysema due to AAT deficiency;Emphysema-cirrhosis, due to AAT deficiency;Hemorrhagic diathesis due to antithrombin Pittsburgh	3;3;3	known_molec_cause;known_molec_cause;known_molec_cause	0	Orphanet_60	0.72878	0
iPS	ENSG00000197251	LINC00336	ENSG00000197251	ENSG00000197251	lncRNA	lncRNA	0.215	0.215	0.215	0.215	0	0	0.00193574	0.00414537	0	0	1_to_1	identical gene model		2	2	1	1			Variation, GRC Housekeeping	GRC Housekeeping							0	EFO_0000616;EFO_0000311	0.016262	0
iPS	ENSG00000197253	TPSB2	ENSG00000197253	ENSG00000197253	protein_coding	protein_coding					0	0			1	1	1_to_1	exon_count_diff		9;11;8	8;6;5	3	3	new_contig_added, diff_parts_same_contig		Clone Problem, Variation	Clone Problem, Variation							0	EFO_0004980	0.14489	0
iPS	ENSG00000197254		ENSG00000197254	ENSG00000197254	processed_pseudogene	processed_pseudogene					0	0					1_to_1	identical gene model		4	4	1	1	diff_parts_same_contig													0
iPS	ENSG00000197256	KANK2	ENSG00000197256	ENSG00000197256	protein_coding	protein_coding	1.5525	1.55375	1.57	1.57	1	1	0.00193574	0.00414537	0.994845	0.994845	1_to_1	identical gene model		13;4;4;5;13;1;10;2;3;3;3;2;4	13;5;4;13;10;3;2;3;4;3;2;1	13	12	diff_parts_same_contig						1	Nephrotic syndrome, type 16;Palmoplantar keratoderma and woolly hair	3;3	known_molec_cause;known_molec_cause	0	EFO_0004255	0.50817	0
iPS	ENSG00000197258	EIF4BP6	ENSG00000197258	ENSG00000197258	processed_pseudogene	processed_pseudogene	21.47	21.475	20.61	20.625	1	1	0.00193574	0.00414537	0.764556	0.764556	1_to_1	identical gene model		1	1	1	1	diff_parts_same_contig													0
iPS	ENSG00000197261	C6orf141	ENSG00000197261	ENSG00000197261	protein_coding	protein_coding	16.9175	16.9187	9.545	9.54	1	1	0.00193574	0.00414537	0.759546	0.759546	1_to_1	identical gene model		5;3;2;2;2;1;3	1;3;5;2;2;2;3	7	7			Variation, GRC Housekeeping	GRC Housekeeping							0	EFO_0007010	0.12365	0
iPS	ENSG00000197265	GTF2E2	ENSG00000197265	ENSG00000197265	protein_coding	protein_coding	122.665	122.638	124.43	124.35	1	1	0.00193574	0.00414537	0.556686	0.556686	1_to_1	identical gene model		8;5;6;4;8	8;4;8;6;5	5	5	new_contig_added, diff_parts_same_contig						1	Trichothiodystrophy 6, nonphotosensitive	3	known_molec_cause	0	Orphanet_33364	0.62337	0
iPS	ENSG00000197272	IL27	ENSG00000197272	ENSG00000197272	protein_coding	protein_coding	0.3	0.3	0.3	0.3	0	0			0	0	1_to_1	identical gene model		5;4	4;5	2	2			Clone Problem	Clone Problem							0	EFO_0005192	0.41639	0
iPS	ENSG00000197273	GUCA2A	ENSG00000197273	ENSG00000197273	protein_coding	protein_coding					0	0					1_to_1	identical gene model		3	3	1	1			Clone Problem								0	EFO_0000389	0.18479	0
iPS	ENSG00000197275	RAD54B	ENSG00000197275	ENSG00000197275	protein_coding	protein_coding	26.5287	26.5263	25.955	25.93	1	1	0.00193574	0.00414537	0.820138	0.820138	1_to_1	identical gene model		4;15;11;2;4;2;2;4	15;2;2;11;2;4;4;4	8	8	new_contig_added, diff_parts_same_contig			GRC Housekeeping			1	Colon cancer, somatic;Lymphoma, non-Hodgkin, somatic	3;3	known_molec_cause;known_molec_cause	0	EFO_0005952;EFO_0000365	0.33262	0
iPS	ENSG00000197279	ZNF165	ENSG00000197279	ENSG00000197279	protein_coding	protein_coding	25.9675	25.9638	25.205	25.165	1	1	0.00193574	0.00414537	0.0650469	0.0650469	1_to_1	identical gene model		4	4	1	1			Variation								0	EFO_0002939	0.31179	0
iPS	ENSG00000197283	SYNGAP1	ENSG00000197283	ENSG00000197283	protein_coding	protein_coding	19.295	19.3087	17.13	17.115	1	1	0.00193574	0.00414537	0.977841	0.977841	1_to_1	identical gene model		20;19;17;18;2;10;19;19;2;2;2;2;2;2;2;2;2;2;2;2;2;2;2;2;2;2;14;19;17;19	2;14;19;10;19;19;18;19;19;20;2;2;2;2;2;2;2;2;2;2;2;2;17;17;2;2;2;2;2;2	30	30			Path Problem, Variation, GRC Housekeeping	Path Problem, Variation, GRC Housekeeping			1	Intellectual developmental disorder, autosomal dominant 5	3	known_molec_cause	0	Orphanet_178469	0.71226	0
iPS	ENSG00000197291	RAMP2-AS1	ENSG00000197291	ENSG00000197291	lncRNA	lncRNA	1.26	1.26125	1.21	1.215	1	1	0.00193574	0.00414537	0.844808	0.844808	1_to_1	identical gene model		3;5;4;4;4;4	5;4;3;4;4;4	6	6	diff_parts_same_contig		GRC Housekeeping	GRC Housekeeping							0	EFO_0001075	0.017443	0
iPS	ENSG00000197296	FITM2	ENSG00000197296	ENSG00000197296	protein_coding	protein_coding	5.16875	5.16875	4.72	4.715	1	1	0.00193574	0.00414537	0	0	1_to_1	identical gene model	0.998676	2	2	1	1	new_contig_added, diff_parts_same_contig						1	Siddiqi syndrome	3	known_molec_cause	0	EFO_0010633	0.60305	0
iPS	ENSG00000197299	BLM	ENSG00000197299	ENSG00000197299	protein_coding	protein_coding	2.56	2.56125	2.455	2.455	1	1	0.00193574	0.00414537	0.996254	0.996254	1_to_1	identical gene model		22;4;7;2;5;22;14;20;2;4;23	22;23;20;22;2;4;5;14;2;7;4	11	11	new_contig_added, diff_parts_same_contig						1	Bernard-Soulier syndrome, type B;Bloom syndrome;Giant platelet disorder, isolated;Werner syndrome	3;3;3;3	known_molec_cause;known_molec_cause;known_molec_cause;known_molec_cause	1	MONDO_0008876	0.85302	1	Bloom syndrome	yes
iPS	ENSG00000197301	HMGA2-AS1	ENSG00000197301	ENSG00000197301	lncRNA	lncRNA	0.595	0.595	0.71	0.71	1	1	0.00193574	0.00414537	0.0409357	0.0409357	1_to_1	identical gene model		3;3;3;3	3;3;3;3	4	4	diff_parts_same_contig										0	EFO_0003060	0.024629	0
iPS	ENSG00000197302	KRBOX5	ENSG00000197302	ENSG00000197302	protein_coding	protein_coding	13.3163	13.3175	13.56	13.57	1	1	0.00193574	0.00414537	0.838715	0.838713	1_to_1	identical gene model		5;2;6;5;4;5;5;3;5;4;3;3;6	4;3;5;5;5;6;2;3;4;3;6;5;5	13	13											0	EFO_0004309	0.019088	0
iPS	ENSG00000197308	GATA3-AS1	ENSG00000197308	ENSG00000197308	lncRNA	lncRNA	0.176667	0.176667	0.19	0.19	1	1	0.00193574	0.00414537	0.2	0.2	1_to_1	identical gene model		2;2;3;3;2	2;3;3;2;2	5	5				GRC Housekeeping							0	EFO_0005578	0.005844	0
iPS	ENSG00000197309	OR10D3	ENSG00000197309	ENSG00000197309	protein_coding	protein_coding					0	0					1_to_1	identical gene model		1;2;2	2;2;1	3	3	diff_parts_same_contig										0	EFO_0001378	0.16249	0
iPS	ENSG00000197312	DDI2	ENSG00000197312	ENSG00000197312	protein_coding	protein_coding	23.2413	23.255	20.915	20.91	1	1	0.00193574	0.00414537	0.242417	0.242417	1_to_1	identical gene model		8;10;4;4;2;2	10;4;2;8;4;2	6	6	diff_parts_same_contig		GRC Housekeeping, Localization Problem								0	EFO_0008328	0.29512	0
iPS	ENSG00000197320		ENSG00000197320	ENSG00000197320	processed_pseudogene	processed_pseudogene	0.374286	0.374286	0.29	0.29	1	1	0.00193574	0.00414537	0.760268	0.760268	1_to_1	identical gene model		1	1	1	1	diff_parts_same_contig													0
iPS	ENSG00000197321	SVIL	ENSG00000197321	ENSG00000197321	protein_coding	protein_coding	1.635	1.6375	1.165	1.165	1	1	0.00193574	0.00414537	0.995118	0.995115	1_to_1	identical gene model		38;37;36;5;2;3;5;2;4;2;4;20;5;4;39;6	36;37;39;38;20;5;5;2;5;4;3;4;4;2;2	16	15	new_contig_added, diff_parts_same_contig			GRC Housekeeping			1	Myofibrillar myopathy 10	3	known_molec_cause	0	MONDO_0033620	0.50817	0
iPS	ENSG00000197322	TMEM132E-DT	ENSG00000197322	ENSG00000197322	lncRNA	lncRNA					0	0	0.00193574	0.00414537	0.651515	0.651515	1_to_1	identical gene model		2;3	2;3	2	2											0	EFO_0003758	0.018294	0
iPS	ENSG00000197323	TRIM33	ENSG00000197323	ENSG00000197323	protein_coding	protein_coding	32.8825	32.9338	33.08	33.09	1	1	0.00161414	0.0272549	0.397737	0.397685	1_to_1	identical gene model	0.999965	20;19;18;2;2;2	20;2;19;18;2;2	6	6	new_contig_added, diff_parts_same_contig		Clone Problem, GRC Housekeeping								0	EFO_0005192	0.4177	1			yes
iPS	ENSG00000197324	LRP10	ENSG00000197324	ENSG00000197324	protein_coding	protein_coding	9.8775	9.88	9.825	9.83	1	1	0.00193574	0.00414537	0.672542	0.672542	1_to_1	identical gene model		7;4;8;5;3	7;8;3;5;4	5	5											0	MONDO_0008170	0.25152	0
iPS	ENSG00000197329	PELI1	ENSG00000197329	ENSG00000197329	protein_coding	protein_coding	97.0062	97.0337	101.605	101.63	1	1	0.00193574	0.00414537	0.0966848	0.0966848	1_to_1	identical gene model		7;5;3;3	7;5;3;3	4	4	diff_parts_same_contig										0	EFO_0007660	0.31984	0
iPS	ENSG00000197332		ENSG00000197332	ENSG00000197332	lncRNA	lncRNA	1.28	1.28125	1.115	1.115	1	1	0.00193574	0.00414537	0.779792	0.779792	1_to_1	identical gene model		10;5	5;10	2	2	diff_parts_same_contig										0	EFO_0000365	0.036943	0
iPS	ENSG00000197334	Metazoa_SRP		ENSG00000197334		misc_RNA		1.78		1.78		0				0	hg38_spec_gene				1		1	diff_parts_same_contig			Variation, Path Problem										0
iPS	ENSG00000197343	ZNF655	ENSG00000197343	ENSG00000197343	protein_coding	protein_coding	3.35125	3.3525	2.21	2.21	1	1	0.00193574	0.00414537	0.993364	0.993364	1_to_1	identical gene model		3;5;3;3;5;6;3;4;4;4;6;4;5;4;3;5;3;4;4;3;2;4;3;2;4	5;3;4;4;2;3;6;4;5;3;6;5;3;5;4;4;3;4;4;4;4;3;3;2;3	25	25	diff_parts_same_contig		Variation	Variation							0	EFO_0007001	0.16981	0
iPS	ENSG00000197345	MRPL21	ENSG00000197345	ENSG00000197345	protein_coding	protein_coding	15.0575	15.055	14.31	14.295	1	1	0.00193574	0.00414537	0.990746	0.990746	1_to_1	identical gene model		7;7;3;6;7;5;6;6	7;7;6;7;6;5;6;3	8	8	diff_parts_same_contig, new_contig_added										0	EFO_0004612	0.1207	0
iPS	ENSG00000197353	LYPD2	ENSG00000197353	ENSG00000197353	protein_coding	protein_coding	0.43	0.43	0.43	0.43	0	0			0	0	1_to_1	identical gene model		3	3	1	1	diff_parts_same_contig, new_contig_added		Clone Problem	Clone Problem, GRC Housekeeping							0	Orphanet_42738	0.071283	0
iPS	ENSG00000197355	UAP1L1	ENSG00000197355	ENSG00000197355	protein_coding	protein_coding	1.08875	1.09125	0.53	0.53	1	1	0.00193574	0.00414537	0.967723	0.967723	1_to_1	identical gene model		7;9;4;3	9;3;7;4	4	4	diff_parts_same_contig										0	EFO_0004612	0.20453	0
iPS	ENSG00000197358	BNIP3P1	ENSG00000197358	ENSG00000197358	transcribed_processed_pseudogene	transcribed_processed_pseudogene	1.575	1.555	0.755	0.715	1	1	0.047257	0.335645	0.91702	0.917811	1_to_1	identical gene model		1;1	1;1	2	2														0
iPS	ENSG00000197360	ZNF98	ENSG00000197360	ENSG00000197360	protein_coding	protein_coding	15.5386	15.5457	10.43	10.43	1	1	0.00193574	0.00414537	0.49444	0.49444	1_to_1	identical gene model		4;4;3;2;4	4;4;4;3;2	5	5	diff_parts_same_contig, new_contig_added										0	Orphanet_2828	0.32664	0
iPS	ENSG00000197361	FBXL22	ENSG00000197361	ENSG00000197361	protein_coding	protein_coding	0.52625	0.5275	0.52	0.52	1	1	0.00193574	0.00414537	0.506239	0.506239	1_to_1	identical gene model		2;2;3;2	2;2;2;3	4	4											0	EFO_0004713	0.26148	0
iPS	ENSG00000197362	ZNF786	ENSG00000197362	ENSG00000197362	protein_coding	protein_coding	0.7	0.7	0.605	0.605	1	1	0.00193574	0.00414537	0.983331	0.983331	1_to_1	identical gene model		3;4	4;3	2	2											0	EFO_0004833	0.22436	0
iPS	ENSG00000197363	ZNF517	ENSG00000197363	ENSG00000197363	protein_coding	protein_coding	12.1188	12.1225	10.72	10.725	1	1	0.00193574	0.00414537	0.751358	0.751358	1_to_1	identical gene model		5;4;5;5;3;3;4;6	5;6;5;3;5;4;4;3	8	8	new_contig_added, diff_parts_same_contig										0	MONDO_0100096	0.016978	0
iPS	ENSG00000197364	S100A7L2	ENSG00000197364	ENSG00000197364	protein_coding	protein_coding					0	0					1_to_1	identical gene model		3	3	1	1	diff_parts_same_contig		GRC Housekeeping								0	EFO_0007937	0.027645	0
iPS	ENSG00000197372	ZNF675	ENSG00000197372	ENSG00000197372	protein_coding	protein_coding	2.76	2.76125	2.785	2.785	1	1	0.00193574	0.00414537	0.969794	0.969794	1_to_1	identical gene model		4;4;5;3;4;1;4;4;5	5;4;4;4;1;4;5;4;3	9	9	diff_parts_same_contig, new_contig_added										0	EFO_0010736	0.31708	0
iPS	ENSG00000197375	SLC22A5	ENSG00000197375	ENSG00000197375	protein_coding	protein_coding	0.79	0.79	0.475	0.475	1	1	0.00193574	0.00414537	0.955692	0.955692	1_to_1	identical gene model		10;6;11;4;4;6;9;4;5	10;4;11;6;9;6;5;4;4	9	9	new_contig_added, diff_parts_same_contig						1	Carnitine deficiency, systemic primary	3	known_molec_cause	1	Orphanet_158	0.86488	0
iPS	ENSG00000197376		ENSG00000197376	ENSG00000197376	transcribed_processed_pseudogene	transcribed_processed_pseudogene					0	0					1_to_1	identical gene model		2;1	2;1	2	2	diff_parts_same_contig		Variation	Variation										0
iPS	ENSG00000197380	DACT3	ENSG00000197380	ENSG00000197380	protein_coding	protein_coding	0.33	0.332	0.25	0.25	1	1	0.00193574	0.00414537	0.971324	0.971324	1_to_1	identical gene model		4;4;3	4;4;3	3	3	diff_parts_same_contig										0	EFO_0003847;HP_0001249	0.11827	0
iPS	ENSG00000197381	ADARB1	ENSG00000197381	ENSG00000197381	protein_coding	protein_coding	1.78	1.78	1.355	1.35	1	1	0.00193574	0.00414537	0.992993	0.992993	1_to_1	identical gene model		11;10;13;13;13;4;10;4;3;2;12;13;2;11;4	4;10;11;13;13;13;12;13;4;3;2;11;10;2;4	15	15	diff_parts_same_contig, new_contig_added						1	Neurodevelopmental disorder with hypotonia, microcephaly, and seizures	3	known_molec_cause	0	MONDO_0030025	0.61061	0
iPS	ENSG00000197385	ZNF860	ENSG00000197385	ENSG00000197385	protein_coding	protein_coding	5.35625	5.36125	5.75	5.75	1	1	0.00193574	0.00414537	0.0271383	0.0271383	1_to_1	identical gene model		2;3	2;3	2	2											0	MONDO_0005090	0.25341	0
iPS	ENSG00000197386	HTT	ENSG00000197386	ENSG00000197386	protein_coding	protein_coding	14.9975	15.015	13.655	13.66	1	1	0.00193574	0.00414537	0.951601	0.951601	1_to_1	identical gene model		67;4;3;2;2;3;2;53;2;2;2;2;4;4;2;2;2;3;2;2	3;67;2;3;2;53;2;2;3;2;2;2;2;2;4;2;2;4;2	20	19			Variation, GRC Housekeeping, Localization Problem	Variation			1	Huntington disease;Lopes-Maciel-Rodan syndrome;{Anxiety-related personality traits};{Obsessive-compulsive disorder}	3;3;3;3	known_molec_cause;known_molec_cause;known_molec_cause;known_molec_cause	0	MONDO_0007739	0.6951	0
iPS	ENSG00000197403	OR6N1	ENSG00000197403	ENSG00000197403	protein_coding	protein_coding					0	0					1_to_1	identical gene model		1;2;2	2;2;1	3	3			GRC Housekeeping								0	MONDO_0008170;EFO_0000673;EFO_1000044;EFO_0000349	0.18479	0
iPS	ENSG00000197405	C5AR1	ENSG00000197405	ENSG00000197405	protein_coding	protein_coding	0.305	0.3025	0.22	0.22	1	1	0.00193574	0.00414537	0.333333	0.333333	1_to_1	identical gene model		2;4;4	4;4;2	3	3											0	EFO_0005297	0.37027	0
iPS	ENSG00000197406	DIO3	ENSG00000197406	ENSG00000197406	protein_coding	protein_coding	0.77	0.76875	0.77	0.765	1	1	0.00193574	0.00414537	0	0	1_to_1				1		1											0	EFO_0007825	0.32797	0
iPS	ENSG00000197408	CYP2B6	ENSG00000197408	ENSG00000197408	protein_coding	protein_coding	0.52125	0.52	0.515	0.515	1	1	0.00193574	0.00414537	0.813871	0.813871	1_to_1	identical gene model		9;5;2;3;10	9;10;5;2;3	5	5	new_contig_added						1	Efavirenz, poor metabolism of;{Efavirenz central nervous system toxicity, susceptibility to}	3;3	known_molec_cause;known_molec_cause	0	EFO_0006904	0.5381	0
iPS	ENSG00000197409	H3C4	ENSG00000197409	ENSG00000197409	protein_coding	protein_coding					0	0			1	1	1_to_1	identical gene model		1	1	1	1											0	EFO_0000763;EFO_0005741	0.50304	0
iPS	ENSG00000197410	DCHS2	ENSG00000197410	ENSG00000197410	protein_coding	protein_coding					0	0	0.00193574	0.00414537	0.980393	0.980393	1_to_1	identical gene model		8;20;2;4;4;4;25;1	20;25;4;8;1;4;4;2	8	8			Variation	Variation							0	EFO_0004623	0.33221	0
iPS	ENSG00000197415	VEPH1	ENSG00000197415	ENSG00000197415	protein_coding	protein_coding	0.995714	0.995714	0.93	0.93	1	1	0.00193574	0.00414537	0.997989	0.997989	1_to_1	identical gene model		14;14;13;4;4;4;2;5;4;4;3;4;3;4;4;4;3;5;4	14;13;14;2;4;4;4;4;5;4;4;3;3;4;5;4;4;4;3	19	19											0	EFO_0006527	0.32672	0
iPS	ENSG00000197416	FABP12	ENSG00000197416	ENSG00000197416	protein_coding	protein_coding	0.31	0.31	0.31	0.31	0	0			0	0	1_to_1	identical gene model		4;4	4;4	2	2											0	EFO_0004612	0.07743	0
iPS	ENSG00000197417	SHPK	ENSG00000197417	ENSG00000197417	protein_coding	protein_coding	12.2225	12.2238	12.22	12.22	1	1	0.00193574	0.00414537	0.70919	0.709431	1_to_1	identical gene model	0.999969	7	7	1	1	new_contig_added, diff_parts_same_contig		Clone Problem	Clone Problem			1	[Sedoheptulokinase deficiency]	3	known_molec_cause	0	Orphanet_213	0.48293	0
iPS	ENSG00000197421	GGT3P	ENSG00000197421	ENSG00000197421	transcribed_unprocessed_pseudogene	transcribed_unprocessed_pseudogene	0.1	0.1	0.1	0.1	0	0			0.9875	0.9875	1_to_1	identical gene model		15;2;2;12	15;12;2;2	4	4			Gap, GRC Housekeeping, Localization Problem, Clone Problem	Gap, GRC Housekeeping, Localization Problem, Clone Problem	High Signal Region	High Signal Region					0	Orphanet_251	0.059696	0
iPS	ENSG00000197428	OR51D1	ENSG00000197428	ENSG00000197428	protein_coding	protein_coding					0	0					1_to_1	identical gene model		1;2	2;1	2	2	diff_parts_same_contig										0	EFO_0004318	0.26386	0
iPS	ENSG00000197429	IPP	ENSG00000197429	ENSG00000197429	protein_coding	protein_coding	2.5225	2.52375	2.41	2.41	1	1	0.00193574	0.00414537	0.802614	0.802614	1_to_1	identical gene model		10;9;2;3	10;2;3;9	4	4			Clone Problem								0	EFO_0004309	0.18285	0
iPS	ENSG00000197430	OPALIN	ENSG00000197430	ENSG00000197430	protein_coding	protein_coding					0	0			1	1	1_to_1	identical gene model		6;5;4;5;6;5	6;5;4;5;6;5	6	6											0	GO_0007568	0.25038	0
iPS	ENSG00000197437	OR13G1	ENSG00000197437	ENSG00000197437	protein_coding	protein_coding	0.1	0.1	0.1	0.1	0	0	0.00193574	0.00414537	0.493333	0.493333	1_to_1	identical gene model		1;2	2;1	2	2	diff_parts_same_contig										0	MONDO_0021637;EFO_0000349	0.18479	0
iPS	ENSG00000197442	MAP3K5	ENSG00000197442	ENSG00000197442	protein_coding	protein_coding	2.02125	2.02125	1.83	1.83	1	1	0.00193574	0.00414537	0.0376939	0.0376939	1_to_1	identical gene model		30;3	30;3	2	2	new_contig_added, diff_parts_same_contig										0	EFO_0005091	0.39028	0
iPS	ENSG00000197444	OGDHL	ENSG00000197444	ENSG00000197444	protein_coding	protein_coding	6.23375	6.2375	5.465	5.475	1	1	0.00193574	0.00414537	0.971106	0.971106	1_to_1	identical gene model		23;22;21;2;5;3	23;22;21;5;3;2	6	6			Path Problem	Gap, GRC Housekeeping, Path Problem			1	Yoon-Bellen neurodevelopmental syndrome	3	known_molec_cause	0	EFO_0004348	0.29891	0
iPS	ENSG00000197446	CYP2F1	ENSG00000197446	ENSG00000197446	protein_coding	protein_coding	0.238333	0.238333	0.175	0.175	1	1	0.00193574	0.00414537	0.917377	0.917377	1_to_1	identical gene model		10;4;4;8;10;2	10;4;8;10;2;4	6	6	new_contig_added										0	EFO_0000389	0.23099	0
iPS	ENSG00000197448	GSTK1	ENSG00000197448	ENSG00000197448	protein_coding	protein_coding	16.0113	16.0162	15.365	15.36	1	1	0.00193574	0.00414537	0.971496	0.971496	1_to_1	identical gene model		8;7;5;8;7;8;7;2;2	5;7;8;7;8;7;2;8;2	9	9	new_contig_added										0	EFO_0000519	0.15631	0
iPS	ENSG00000197451	HNRNPAB	ENSG00000197451	ENSG00000197451	protein_coding	protein_coding	45.4487	45.4738	44.075	44.02	1	1	0.00193574	0.00414537	0.997957	0.997958	1_to_1	identical gene model		7;8;2;7;6;8;7;7	8;8;7;7;7;6;7;2	8	8											0	EFO_0004526	0.35406	0
iPS	ENSG00000197454	OR2L5	ENSG00000197454	ENSG00000197454	protein_coding	protein_coding					0	0			0	0	1_to_1	identical gene model		2	2	1	1											0	EFO_0000182	0.18479	0
iPS	ENSG00000197457	STMN3	ENSG00000197457	ENSG00000197457	protein_coding	protein_coding	4.875	4.87875	4.66	4.66	1	1	0.00193574	0.00414537	0.979902	0.979902	1_to_1	identical gene model		5;5;5;3;3	5;5;5;3;3	5	5											0	EFO_0001663	0.20857	0
iPS	ENSG00000197461	PDGFA	ENSG00000197461	ENSG00000197461	protein_coding	protein_coding	45.0975	45.1075	43.34	43.28	1	1	0.00193574	0.00414537	0.620923	0.620923	1_to_1	identical gene model		7;6;6;4;3;3	6;7;6;3;4;3	6	6			Gap, Localization Problem	Gap, Localization Problem							0	EFO_0007824	0.45596	0
iPS	ENSG00000197462		ENSG00000197462	ENSG00000197462	lncRNA	lncRNA	3.90429	3.90429	1.96	1.95	1	1	0.00193574	0.00414537	0	0	1_to_1	identical gene model		5	5	1	1	diff_parts_same_contig										0	EFO_0001064	0.033661	0
iPS	ENSG00000197465	GYPE	ENSG00000197465	ENSG00000197465	protein_coding	protein_coding	0.755	0.755	0.71	0.71	1	1	0.00193574	0.00414537	0.666667	0.666667	1_to_1	identical gene model		4;4;4	4;4;4	3	3											0	EFO_0005192	0.38776	0
iPS	ENSG00000197467	COL13A1	ENSG00000197467	ENSG00000197467	protein_coding	protein_coding	1.92	1.92	1.615	1.62	1	1	0.00193574	0.00414537	0.990371	0.990371	1_to_1	identical gene model		39;38;34;14;40;10;2;41;3;37;6;34;35;38;41;36;37;11;10;5;11;25;4;36;17;35;2;19;38;7;39;37;28;34;30	41;38;40;4;41;39;34;36;34;35;37;34;38;39;35;37;36;37;25;38;2;3;5;30;28;19;17;14;11;10;11;7;10;6;2	35	35				GRC Housekeeping			1	Myasthenic syndrome, congenital, 19	3	known_molec_cause	0	Orphanet_590	0.56113	0
iPS	ENSG00000197468	OR7E85BP	ENSG00000197468	ENSG00000197468	unprocessed_pseudogene	unprocessed_pseudogene					0	0					1_to_1	identical gene model		1	1	1	1			Gap, GRC Housekeeping, Localization Problem	Gap										0
iPS	ENSG00000197471	SPN	ENSG00000197471	ENSG00000197471	protein_coding	protein_coding					0	0	0.00193574	0.00414537	0.987989	0.987989	1_to_1	identical gene model		2;2;2;1;3;2	2;2;2;2;3;1	6	6							1	Neurodevelopmental disorder with hypotonia, impaired expressive language, and with or without seizures;Vulto-van Silfout-de Vries syndrome	3;3	known_molec_cause;known_molec_cause	0	EFO_0007985	0.32758	0
iPS	ENSG00000197472	ZNF695	ENSG00000197472	ENSG00000197472	protein_coding	protein_coding	11.3287	11.33	11.645	11.645	1	1	0.00193574	0.00414537	0.853557	0.85345	1_to_1	identical gene model		4;6;6;6;5;4	6;6;5;6;4;4	6	6											0	EFO_0004531;EFO_0003923	0.11033	0
iPS	ENSG00000197475	ADAM3A	ENSG00000197475	ENSG00000197475	transcribed_unitary_pseudogene	transcribed_unitary_pseudogene					0	0					1_to_1	identical gene model		9;22;19;21;21;10;22;20;14	22;21;22;20;14;21;19;10;9	9	9			Unknown	Unknown							0	EFO_0000279	0.10936	0
iPS	ENSG00000197476		ENSG00000197476	ENSG00000197476	processed_pseudogene	processed_pseudogene					0	0					1_to_1	identical gene model		1	1	1	1	diff_parts_same_contig													0
iPS	ENSG00000197479	PCDHB11	ENSG00000197479	ENSG00000197479	protein_coding	protein_coding	0.257143	0.257143	0.26	0.26	1	1	0.00193574	0.00414537	0.585417	0.599242	1_to_1	identical gene model	0.999904	1;2	2;1	2	2	new_contig_added		Path Problem, Variation	Path Problem, Variation							0	EFO_0004584	0.23009	0
iPS	ENSG00000197483	ZNF628	ENSG00000197483	ENSG00000197483	protein_coding	protein_coding	2.225	2.2275	1.15	1.15	1	1	0.00193574	0.00414537	0.917999	0.917999	1_to_1	identical gene model		1;2;3	3;2;1	3	3	diff_parts_same_contig		Clone Problem	Clone Problem							0	EFO_0004980	0.26638	0
iPS	ENSG00000197487	GALP	ENSG00000197487	ENSG00000197487	protein_coding	protein_coding	0.37	0.37	0.31	0.31	1	1	0.00193574	0.00414537	0.595238	0.595238	1_to_1	identical gene model		6;5;2	6;5;2	3	3	new_contig_added, diff_parts_same_contig		Variation	Variation							0	EFO_0004536;EFO_0004698	0.22937	0
iPS	ENSG00000197496	SLC2A10	ENSG00000197496	ENSG00000197496	protein_coding	protein_coding	24.8912	24.8925	25.43	25.39	1	1	0.00193574	0.00414537	0.0241964	0.0241964	1_to_1	identical gene model		5;2;2	5;2	3	2	new_contig_added, diff_parts_same_contig						1	Arterial tortuosity syndrome	3	known_molec_cause	1	Orphanet_3342	0.82747	0
iPS	ENSG00000197497	ZNF665	ENSG00000197497	ENSG00000197497	protein_coding	protein_coding	8.265	8.265	8.675	8.665	1	1	0.00193574	0.00414537	0.638123	0.638123	1_to_1	identical gene model		4;5;3;3;2;2;5	3;4;2;5;3;5;2	7	7											0	EFO_0004747	0.12789	0
iPS	ENSG00000197498	RPF2	ENSG00000197498	ENSG00000197498	protein_coding	protein_coding	3.0175	3.0475	3.135	3.175	1	1	-0.00190136	0.638899	0.990905	0.990886	1_to_1	identical gene model		9;9;10;9	9;10;9;9	4	4											0	EFO_0007978	0.0519	0
iPS	ENSG00000197503	LINC00477	ENSG00000197503	ENSG00000197503	lncRNA	lncRNA					0	0					1_to_1	identical gene model		4	4	1	1											0	DOID_7551	0.0064676	0
iPS	ENSG00000197506	SLC28A3	ENSG00000197506	ENSG00000197506	protein_coding	protein_coding	0.12	0.12	0.12	0.12	0	0			0	0	1_to_1	identical gene model		18;5	18;5	2	2											0	EFO_0004747	0.21395	0
iPS	ENSG00000197520	FAM177B	ENSG00000197520	ENSG00000197520	protein_coding	protein_coding					0	0			1	1	1_to_1	identical gene model		6;6;5;4;5;2	5;6;6;5;2;4	6	6											0	EFO_0004980	0.28246	0
iPS	ENSG00000197530	MIB2	ENSG00000197530	ENSG00000197530	protein_coding	protein_coding	15.3125	15.3163	13.42	13.42	1	1	0.00193574	0.00414537	0.983429	0.983429	1_to_1	identical gene model		20;18;18;3;5;4;2;5;2;19;5;3;21;20;5;4;19;3;20;17;2;14;2;2;4;19;3;3;16;6;19;20	20;20;19;20;19;20;19;2;6;21;5;18;2;3;4;19;14;4;18;17;3;2;16;4;2;3;3;5;5;5;3;2	32	32	diff_parts_same_contig, new_contig_added		Clone Problem	Clone Problem							0	EFO_0000304	0.22542	0
iPS	ENSG00000197532	OR6Y1	ENSG00000197532	ENSG00000197532	protein_coding	protein_coding					0	0					1_to_1	identical gene model		1;2;2	2;2;1	3	3			GRC Housekeeping								0	EFO_0007986	0.19781	0
iPS	ENSG00000197535	MYO5A	ENSG00000197535	ENSG00000197535	protein_coding	protein_coding	0.6975	0.6975	0.605	0.605	1	1	0.00193574	0.00414537	0.99977	0.99977	1_to_1	identical gene model	0.999967	40;42;5;12;41;40;2;4;41;22;2;6;41	41;40;42;40;41;41;12;2;5;6;22;4;2	13	13	new_contig_added, diff_parts_same_contig						1	Griscelli syndrome, type 1	3	known_molec_cause	0	MONDO_0012220	0.61853	1			yes
iPS	ENSG00000197536	IRF1-AS1	ENSG00000197536	ENSG00000197536	lncRNA	lncRNA	1.07	1.06857	1.02	1.02	1	1	0.00193574	0.00414537	0.762437	0.762437	1_to_1	identical gene model		4;4;4;5;3;4;3	4;4;4;3;4;5;3	7	7	new_contig_added, diff_parts_same_contig										0	EFO_0000707	0.015382	0
iPS	ENSG00000197540	GZMM	ENSG00000197540	ENSG00000197540	protein_coding	protein_coding	0.285	0.285	0.285	0.285	0	0			0.948148	0.948148	1_to_1	identical gene model		5;5	5;5	2	2											0	EFO_0000389	0.10133	0
iPS	ENSG00000197548	ATG7	ENSG00000197548	ENSG00000197548	protein_coding	protein_coding	7.9425	7.94125	8.715	8.7	1	1	0.00193574	0.00414537	0.978368	0.978368	1_to_1	identical gene model		19;18;4;6;4;5;6;4;5;5;5;4;17;8;6;2;5;3;3;2;6;2;6;5	8;5;6;5;2;5;6;19;18;17;4;6;5;5;3;6;5;6;3;2;2;4;4;4	24	24	diff_parts_same_contig, new_contig_added		Clone Problem	Clone Problem			1	Spinocerebellar ataxia, autosomal recessive 31	3	known_molec_cause	0	EFO_0000311	0.55001	0
iPS	ENSG00000197549	PRAMENP	ENSG00000197549	ENSG00000197549	transcribed_unprocessed_pseudogene	transcribed_unprocessed_pseudogene					0	0					1_to_1	identical gene model	0.99954	7;5;3	5;7;3	3	3	new_contig_added		Clone Problem	Clone Problem										0
iPS	ENSG00000197550		ENSG00000197550	ENSG00000197550	unprocessed_pseudogene	unprocessed_pseudogene		0.12		0.12	0	0	-0.288305	0.208772	0.544444	0.513333	1_to_1	identical gene model		5	5	1	1	diff_parts_same_contig		Localization Problem, GRC Housekeeping, Gap, Path Problem	Localization Problem, Gap, GRC Housekeeping, Path Problem	High Signal Region	High Signal Region								0
iPS	ENSG00000197555	SIPA1L1	ENSG00000197555	ENSG00000197555	protein_coding	protein_coding	15.755	15.7662	13.24	13.24	1	1	0.00193574	0.00414537	0.95878	0.958783	1_to_1	identical gene model		21;21;20;6;9;7;10;4;5;6;22;7;9;8;3;5;2;4	6;7;9;9;7;8;6;5;2;4;21;22;21;20;5;4;10;3	18	18	new_contig_added, diff_parts_same_contig										0	EFO_0004327	0.40017	0
iPS	ENSG00000197557	TTC30A	ENSG00000197557	ENSG00000197557	protein_coding	protein_coding	5.29875	5.29875	5.475	5.475	1	1	0.00193574	0.00414537	0.097332	0.097332	1_to_1	identical gene model		1	1	1	1											0	EFO_0004312	0.19588	0
iPS	ENSG00000197558	SSPOP	ENSG00000197558	ENSG00000197558	transcribed_unitary_pseudogene	transcribed_unitary_pseudogene	0.44	0.442	0.21	0.21	1	1	0.0381241	0.33197	0.646944	0.650536	1_to_1	exon_length_diff	0.999945	103;4;10;12;22;4;4;4;11;3	103;4;3;22;4;4;4;11;10;12	10	10	new_contig_added, diff_parts_same_contig		Variation	Variation							0	Orphanet_983	0.034785	0
iPS	ENSG00000197561	ELANE	ENSG00000197561	ENSG00000197561	protein_coding	protein_coding					0	0					1_to_1	identical gene model		5;6	6;5	2	2	diff_parts_same_contig		GRC Housekeeping	GRC Housekeeping			1	Neutropenia, cyclic;Neutropenia, severe congenital 1, autosomal dominant;[Blood group, Gerbich];{Malaria, resistance to}	3;3;3;3	known_molec_cause;known_molec_cause;known_molec_cause;known_molec_cause	1	Orphanet_2686	0.80019	0
iPS	ENSG00000197562	RAB40C	ENSG00000197562	ENSG00000197562	protein_coding	protein_coding	1.5425	1.54125	1.345	1.345	1	1	0.00193574	0.00414537	0.996952	0.996952	1_to_1	identical gene model		6;6;7;7;7;2;6;3;6;7;6;6	7;6;7;7;6;6;7;6;6;6;3;2	12	12	diff_parts_same_contig, new_contig_added										0	EFO_0005192	0.21791	0
iPS	ENSG00000197563	PIGN	ENSG00000197563	ENSG00000197563	protein_coding	protein_coding	0.8725	0.8725	0.765	0.765	1	1	0.00193574	0.00414537	0.998903	0.998903	1_to_1	identical gene model		30;30;10;6;5;5;12;5;17;15;6;16;10;5;6;6;13;5;3;26;29;15;30;29;29;12;28;30;30;28;30;19;27;9;3;25;28;29;31;30;29;29;29;3;31;32;30;26;19;2;29	25;9;31;30;29;30;29;28;29;26;30;27;3;29;28;30;30;29;31;28;30;26;17;32;19;30;29;29;29;3;30;2;6;19;15;16;15;10;12;12;13;10;5;6;5;6;6;5;5;5;3	51	51	new_contig_added, diff_parts_same_contig		Clone Problem	Clone Problem			1	Multiple congenital anomalies-hypotonia-seizures syndrome 1	3	known_molec_cause	0	MONDO_0013563	0.69287	0
iPS	ENSG00000197565	COL4A6	ENSG00000197565	ENSG00000197565	protein_coding	protein_coding	2.70875	2.71125	1.99	1.995	1	1	0.00193574	0.00414537	0.997894	0.997894	1_to_1	identical gene model		45;45;46;4;6;4;2;43;46;44	45;46;43;44;45;46;2;6;4;4	10	10	diff_parts_same_contig		Localization Problem, Gap				1	?Deafness, X-linked 6;AMME complex	3;4	known_molec_cause;del_dup_syndrome	0	EFO_0004229	0.58268	0
iPS	ENSG00000197566	ZNF624	ENSG00000197566	ENSG00000197566	protein_coding	protein_coding	1.01	1.01	0.6	0.6	1	1	0.00193574	0.00414537	0.979347	0.979347	1_to_1	identical gene model		6;5;1;3;6	6;1;3;6;5	5	5			GRC Housekeeping, Localization Problem								0	EFO_0000729	0.0020421	0
iPS	ENSG00000197568	HHLA3	ENSG00000197568	ENSG00000197568	protein_coding	protein_coding	17.11	17.1112	16.655	16.675	1	1	0.00193574	0.00414537	0.938438	0.938438	1_to_1	identical gene model		3;3;3;4;2;5;3	3;3;3;2;4;3;5	7	7			Clone Problem								0	EFO_0000676	0.0053734	0
iPS	ENSG00000197575	RPS17P2	ENSG00000197575	ENSG00000197575	processed_pseudogene	processed_pseudogene	0.68	0.68	0.68	0.68	0	0			0.777778	0.866667	1_to_1	identical gene model		1	1	1	1														0
iPS	ENSG00000197576	HOXA4	ENSG00000197576	ENSG00000197576	protein_coding	protein_coding					0	0					1_to_1	identical gene model		2;3;2;2	2;2;3;2	4	4	diff_parts_same_contig										0	EFO_0000304	0.22445	0
iPS	ENSG00000197579	TOPORS	ENSG00000197579	ENSG00000197579	protein_coding	protein_coding	3.00875	3.01	2.785	2.785	1	1	0.00193574	0.00414537	0.974984	0.974984	1_to_1	identical gene model		3;2	3;2	2	2							1	Retinitis pigmentosa 31	3	known_molec_cause	0	Orphanet_791	0.72493	0
iPS	ENSG00000197580	BCO2	ENSG00000197580	ENSG00000197580	protein_coding	protein_coding	0.966667	0.966667	0.865	0.865	1	1	0.00193574	0.00414537	0.9432	0.9432	1_to_1	identical gene model		12;10;12;10;2;8;4;12;2;6;5;3;13;11;5;2;3;3;4	10;12;2;4;10;3;8;6;5;12;3;12;11;13;5;2;4;3;2	19	19	new_contig_added, diff_parts_same_contig										0	EFO_0004581	0.27968	0
iPS	ENSG00000197582	GPX1P1	ENSG00000197582	ENSG00000197582	processed_pseudogene	processed_pseudogene	22.455	22.445	23.535	23.495	1	1	0.00193574	0.00414537	0.353285	0.353285	1_to_1	identical gene model		1	1	1	1														0
iPS	ENSG00000197584	KCNMB2	ENSG00000197584	ENSG00000197584	protein_coding	protein_coding					0	0			0.996951	0.996951	1_to_1	identical gene model		4;6;5;5;2;4;5;5;3;5	4;6;3;5;5;5;5;4;5;2	10	10											0	HP_0100716	0.25789	0
iPS	ENSG00000197585		ENSG00000197585	ENSG00000197585	lncRNA	lncRNA	0.45	0.45	0.45	0.45	0	0			0.5	0.5	1_to_1	identical gene model		4;5;4	4;4;5	3	3	diff_parts_same_contig, new_contig_added													0
iPS	ENSG00000197586	ENTPD6	ENSG00000197586	ENSG00000197586	protein_coding	protein_coding	10.5188	10.5237	8.02	8.02	1	1	0.00193574	0.00414537	0.989262	0.989262	1_to_1	identical gene model		14;15;15;11;7;6;10;6;14;10;7;9;11;3;6;2;4;2	14;15;15;9;10;7;14;6;7;6;10;11;11;6;4;2;3;2	18	18											0	EFO_0004340	0.35837	0
iPS	ENSG00000197587	DMBX1	ENSG00000197587	ENSG00000197587	protein_coding	protein_coding	0.735	0.7325	0.58	0.58	1	1	0.00193574	0.00414537	0.828167	0.828167	1_to_1	identical gene model		6;4	6;4	2	2			Variation, Clone Problem	Variation							0	HP_0000486;HP_0000540;HP_0001250;HP_0001252;HP_0001263;EFO_0004238	0.25871	0
iPS	ENSG00000197588	KLKP1	ENSG00000197588	ENSG00000197588	transcribed_unprocessed_pseudogene	transcribed_unprocessed_pseudogene					0	0			1	1	1_to_1	identical gene model		1;5;2	5;2;1	3	3	new_contig_added, diff_parts_same_contig										0	EFO_0000616	0.036034	0
iPS	ENSG00000197591	OR11L1	ENSG00000197591	ENSG00000197591	protein_coding	protein_coding					0	0					1_to_1	identical gene model		1	1	1	1	diff_parts_same_contig										0	EFO_0007984	0.25009	0
iPS	ENSG00000197594	ENPP1	ENSG00000197594	ENSG00000197594	protein_coding	protein_coding	15.9187	15.9187	14.56	14.555	1	1	0.00193574	0.00414537	0.617176	0.617176	1_to_1	identical gene model		10;4;25;25;10;7;14;4	4;25;25;4;7;14;10;10	8	8	new_contig_added, diff_parts_same_contig				Low Mappability		1	Arterial calcification, generalized, of infancy, 1;Cole disease;Hypophosphatemic rickets, autosomal recessive, 2;{Diabetes mellitus, non-insulin-dependent, susceptibility to};{Obesity, susceptibility to}	3;3;3;3;3	known_molec_cause;known_molec_cause;known_molec_cause;known_molec_cause;known_molec_cause	1	Orphanet_51608	0.83655	0
iPS	ENSG00000197595	ATP11AUN	ENSG00000197595	ENSG00000197595	lncRNA	lncRNA	0.1	0.1	0.1	0.1	0	0			0	0	1_to_1	identical gene model		3	3	1	1	diff_parts_same_contig				High Signal Region									0
iPS	ENSG00000197599	CCDC154	ENSG00000197599	ENSG00000197599	protein_coding	protein_coding	0.828	0.826	0.79	0.79	1	1	0.00193574	0.00414537	0.873333	0.873333	1_to_1	identical gene model		17;16;3;6	6;17;16;3	4	4											0	EFO_0010700	0.15874	0
iPS	ENSG00000197601	FAR1	ENSG00000197601	ENSG00000197601	protein_coding	protein_coding	9.16125	9.17	6.945	6.94	1	1	0.00193574	0.00414537	0.966697	0.966697	1_to_1	identical gene model		12;4;6;3;8;2	12;8;2;4;6;3	6	6							1	Cataracts, spastic paraparesis, and speech delay;Peroxisomal fatty acyl-CoA reductase 1 disorder	3;3	known_molec_cause;known_molec_cause	0	MONDO_0014510	0.70602	0
iPS	ENSG00000197603	CPLANE1	ENSG00000197603	ENSG00000197603	protein_coding	protein_coding	0.8625	0.8625	0.785	0.785	1	1	0.00193574	0.00414537	0.988399	0.988399	1_to_1	identical gene model		30;2;3;2;51;4;37;9;10;5;4;20;5;37;3;34;3;15;6;16;6	51;20;6;37;37;5;10;9;2;3;4;5;3;3;30;34;6;4;16;2;15	21	21	new_contig_added, diff_parts_same_contig						1	Joubert syndrome 17;Orofaciodigital syndrome VI	3;3	known_molec_cause;known_molec_cause	0	MONDO_0018772	0.74561	0
iPS	ENSG00000197608	ZNF841	ENSG00000197608	ENSG00000197608	protein_coding	protein_coding	0.608	0.608	0.36	0.36	1	1	0.00193574	0.00414537	0.996898	0.996898	1_to_1	identical gene model		4;5;6;6;2;4;2	4;5;6;2;2;6;4	7	7	diff_parts_same_contig										0	GO_0031960;GO_0097366	0.11932	0
iPS	ENSG00000197614	MFAP5	ENSG00000197614	ENSG00000197614	protein_coding	protein_coding	0.25	0.25	0.235	0.235	1	1	0.00193574	0.00414537	0.857685	0.857685	1_to_1	identical gene model		10;9;8;8;7;10;11;6;7;8;8;8;4;10;8	10;4;10;8;9;8;10;7;8;8;11;8;8;7;6	15	15							1	Aortic aneurysm, familial thoracic 9	3	known_molec_cause	0	Orphanet_91387	0.62639	0
iPS	ENSG00000197616	MYH6	ENSG00000197616	ENSG00000197616	protein_coding	protein_coding	0.286	0.288	0.22	0.22	1	1	0.00193574	0.00414537	0.450595	0.450595	1_to_1	identical gene model		39;14;3	3;39;14	3	3	diff_parts_same_contig						1	Atrial septal defect 3;Cardiomyopathy, dilated, 1EE;Cardiomyopathy, hypertrophic, 14;{Sick sinus syndrome 3}	3;3;3;3	known_molec_cause;known_molec_cause;known_molec_cause;known_molec_cause	0	EFO_0000538	0.71118	0
iPS	ENSG00000197617	VN1R5	ENSG00000197617	ENSG00000197617	polymorphic_pseudogene	polymorphic_pseudogene					0	0					1_to_1	identical gene model		1	1	1	1			Variation	Variation							0	EFO_0000616	0.0014783	0
iPS	ENSG00000197619	ZNF615	ENSG00000197619	ENSG00000197619	protein_coding	protein_coding	0.715	0.7175	0.36	0.36	1	1	0.00193574	0.00414537	0.999233	0.999233	1_to_1	identical gene model		6;4;6;6;4;5;4;7;5;6;4;6;6;6;5	7;6;6;6;6;4;6;5;6;5;6;5;4;4	15	14	diff_parts_same_contig										0	EFO_1000044	0.13942	0
iPS	ENSG00000197620	EOLA1	ENSG00000197620	ENSG00000197620	protein_coding	protein_coding	3.27625	2.84	3.25	2.925	1	1	0.205324	0.00414537	0.977853	0.985317	1_to_1	exon_count_diff		2;8;5;8;8;4;5;9;12;2;5;6	5;5;4;5;5;6;5;6;2;4;5;2	12	12	new_contig_added, diff_parts_same_contig		Path Problem, Unknown	Unknown, Path Problem							0	OBI_1110021;EFO_1001459;EFO_0000544	0.0073916	0
iPS	ENSG00000197622	CDC42SE1	ENSG00000197622	ENSG00000197622	protein_coding	protein_coding	5.17	5.17625	4.895	4.895	1	1	0.00193574	0.00414537	0.992271	0.992271	1_to_1	identical gene model		5;8;5;4;3;6;6	8;6;5;4;6;5;3	7	7			GRC Housekeeping								0	EFO_0004340	0.16756	0
iPS	ENSG00000197627	UBE2Q2P12	ENSG00000197627	ENSG00000197627	unprocessed_pseudogene	unprocessed_pseudogene					0	0					1_to_1	identical gene model		2	2	1	1	diff_parts_same_contig		Gap, GRC Housekeeping	Gap, GRC Housekeeping	High Signal Region	High Signal Region								0
iPS	ENSG00000197629	MPEG1	ENSG00000197629	ENSG00000197629	protein_coding	protein_coding					0	0	0.00193574	0.00414537	0	0	1_to_1	identical gene model		1	1	1	1	new_contig_added, diff_parts_same_contig						1	Immunodeficiency 77	3	known_molec_cause	0	OBI_1110021;EFO_0000544	0.042725	0
iPS	ENSG00000197632	SERPINB2	ENSG00000197632	ENSG00000197632	protein_coding	protein_coding					0	0			1	1	1_to_1	identical gene model		8;5;6;4;9;6	5;8;9;6;4;6	6	6	diff_parts_same_contig										0	EFO_0004833	0.13978	0
iPS	ENSG00000197635	DPP4	ENSG00000197635	ENSG00000197635	protein_coding	protein_coding	3.4975	3.49625	3.405	3.405	1	1	0.00193574	0.00414537	0.773749	0.773749	1_to_1	identical gene model		26;8;6;27;6;7;23;10;5;8;5	26;27;10;23;5;7;6;8;6;8;5	11	11			Path Problem	Path Problem							0	MONDO_0005148	0.64197	0
iPS	ENSG00000197641	SERPINB13	ENSG00000197641	ENSG00000197641	protein_coding	protein_coding					0	0					1_to_1	identical gene model		8;8;4;6;9;3	6;8;8;3;9;4	6	6	diff_parts_same_contig										0	EFO_0004842	0.382	0
iPS	ENSG00000197644		ENSG00000197644	ENSG00000197644	lncRNA	lncRNA					0	0					1_to_1	identical gene model		2	2	1	1														0
iPS	ENSG00000197646	PDCD1LG2	ENSG00000197646	ENSG00000197646	protein_coding	protein_coding					0	0					1_to_1	identical gene model		7	7	1	1	diff_parts_same_contig										0	EFO_0000389	0.44325	1			yes
iPS	ENSG00000197647	ZNF433	ENSG00000197647	ENSG00000197647	protein_coding	protein_coding	1.03375	1.0325	1.11	1.11	1	1	0.00193574	0.00414537	0.979479	0.979479	1_to_1	identical gene model		4;3;5;5;3;5;6;4;5;4	5;4;4;5;4;6;3;5;5;3	10	10	new_contig_added, diff_parts_same_contig										0	EFO_0001064	0.043906	0
iPS	ENSG00000197651	CCER1	ENSG00000197651	ENSG00000197651	protein_coding	protein_coding					0	0			0	0	1_to_1	identical gene model		1;4;2	4;1;2	3	3											0	EFO_0005677	0.30494	0
iPS	ENSG00000197653	DNAH10	ENSG00000197653	ENSG00000197653	protein_coding	protein_coding	0.34	0.34	0.34	0.34	0	0	0.00193574	0.00414537	0.963058	0.963058	1_to_1	identical gene model		78;15;14;11;21;4;5;3;20;78;79	78;79;20;78;14;15;21;5;11;3;4	11	11			GRC Housekeeping	GRC Housekeeping			1	Spermatogenic failure 56	3	known_molec_cause	0	Orphanet_137893	0.36958	0
iPS	ENSG00000197658	SLC22A24	ENSG00000197658	ENSG00000197658	protein_coding	protein_coding					0	0					1_to_1	identical gene model		4;10;10	10;10;4	3	3	new_contig_added, diff_parts_same_contig		Variation	Variation							0	EFO_0004908	0.37767	0
iPS	ENSG00000197665		ENSG00000197665	ENSG00000197665	lncRNA	lncRNA	0.17	0.175	0.17	0.175	0	0			0.99491	0.99491	1_to_1	identical gene model		2;3	2;3	2	2			GRC Housekeeping, Localization Problem		High Signal Region	High Signal Region								0
iPS	ENSG00000197670		ENSG00000197670	ENSG00000197670	lncRNA	lncRNA	0.508333	0.508333	0.51	0.51	1	1	0.00193574	0.00414537	0.15625	0.15625	1_to_1	identical gene model		6	6	1	1											0	EFO_0000365	0.037668	0
iPS	ENSG00000197674	OR51C1P	ENSG00000197674	ENSG00000197674	protein_coding	protein_coding					0	0					1_to_1	identical gene model		2	2	1	1	diff_parts_same_contig													0
iPS	ENSG00000197683	KRTAP26-1	ENSG00000197683	ENSG00000197683	protein_coding	protein_coding					0	0					1_to_1	identical gene model		1	1	1	1	diff_parts_same_contig		GRC Housekeeping								0	MONDO_0008170	0.18479	0
iPS	ENSG00000197692	CBX3P7	ENSG00000197692	ENSG00000197692	processed_pseudogene	processed_pseudogene					0	0					1_to_1	identical gene model		1	1	1	1	new_contig_added, diff_parts_same_contig													0
iPS	ENSG00000197694	SPTAN1	ENSG00000197694	ENSG00000197694	protein_coding	protein_coding	26.19	26.21	20.71	20.715	1	1	0.00193574	0.00414537	0.997203	0.997203	1_to_1	identical gene model		55;56;57;7;2;3;3;3;2;25;6;5;2;3;2;2;4;2;4;2;5;56;57;2;3;3;6;34;6;2;2;2;4;2;9;2;2;2;3	56;57;56;25;5;55;2;34;2;57;3;2;2;3;2;6;7;3;3;2;2;4;9;3;3;2;2;2;4;3;4;6;6;5;2;2	39	36							1	Developmental and epileptic encephalopathy 5	3	known_molec_cause	0	MONDO_0100062	0.65812	0
iPS	ENSG00000197696	NMB	ENSG00000197696	ENSG00000197696	protein_coding	protein_coding	42.2863	42.2825	43.07	43.045	1	1	0.00193574	0.00414537	0.709487	0.709487	1_to_1	identical gene model		3;3	3;3	2	2	diff_parts_same_contig		Gap, GRC Housekeeping	Gap, GRC Housekeeping							0	MONDO_0005090	0.27272	0
iPS	ENSG00000197702	PARVA	ENSG00000197702	ENSG00000197702	protein_coding	protein_coding	7.45375	7.4575	7.755	7.76	1	1	0.00193574	0.00414537	0.419191	0.419191	1_to_1	identical gene model		13;4;8;4;8;4	4;13;8;8;4;4	6	6											0	EFO_0007825	0.31797	0
iPS	ENSG00000197705	KLHL14	ENSG00000197705	ENSG00000197705	protein_coding	protein_coding	3.0975	3.1	2.75	2.755	1	1	0.00193574	0.00414537	0.268195	0.268195	1_to_1	identical gene model		4;9;2	9;4;2	3	3	diff_parts_same_contig, new_contig_added										0	EFO_0001645	0.16557	0
iPS	ENSG00000197706	OR6C74	ENSG00000197706	ENSG00000197706	protein_coding	protein_coding					0	0					1_to_1	identical gene model		1	1	1	1											0	EFO_0000182	0.18479	0
iPS	ENSG00000197712	FAM114A1	ENSG00000197712	ENSG00000197712	protein_coding	protein_coding	10.7613	10.7613	10.595	10.575	1	1	0.00193574	0.00414537	0.713091	0.713091	1_to_1	identical gene model		15;6;3;3;2;13	3;13;15;3;6;2	6	6			GRC Housekeeping, Localization Problem								0	EFO_0004526	0.33706	0
iPS	ENSG00000197713	RPE	ENSG00000197713	ENSG00000197713	protein_coding	protein_coding	4.58875	4.5875	3.98	3.97	1	1	0.00193574	0.00414537	0.998239	0.998239	1_to_1	identical gene model		5;6;6;6;7;7;6;7;5;5;7;5;6;7;6;6	5;7;6;7;6;6;6;7;7;5;5;6;7;5;6;6	16	16											0	EFO_0005664	0.29224	0
iPS	ENSG00000197714	ZNF460	ENSG00000197714	ENSG00000197714	protein_coding	protein_coding	0.8175	0.81625	0.715	0.715	1	1	0.00193574	0.00414537	0.806679	0.806679	1_to_1	identical gene model		3;3;3	3;3;3	3	3	diff_parts_same_contig										0	EFO_0009270	0.22985	0
iPS	ENSG00000197721	CR1L	ENSG00000197721	ENSG00000197721	protein_coding	protein_coding	5.69375	5.695	4.93	4.935	1	1	0.00193574	0.00414537	0.936236	0.936236	1_to_1	identical gene model		13;3;12;5;4	4;12;3;5;13	5	5	new_contig_added, diff_parts_same_contig		Variation	Variation							0	EFO_0004304	0.29657	0
iPS	ENSG00000197724	PHF2	ENSG00000197724	ENSG00000197724	protein_coding	protein_coding	4.12625	4.1375	2.93	2.93	1	1	0.000991567	0.390165	0.872831	0.872708	1_to_1	identical gene model		22;9;8	22;9;8	3	3											0	EFO_0007865	0.35288	0
iPS	ENSG00000197728	RPS26	ENSG00000197728	ENSG00000197728	protein_coding	protein_coding	36.5763	36.5812	35.54	35.525	1	1	0.00193574	0.00414537	0.993632	0.993632	1_to_1	identical gene model		5;3;5;4	5;5;4;3	4	4							1	Diamond-Blackfan anemia 10	3	known_molec_cause	1	Orphanet_124	0.81136	0
iPS	ENSG00000197734	C14orf178	ENSG00000197734	ENSG00000197734	lncRNA	lncRNA	0.58	0.58	0.58	0.58	0	0			0.75	0.75	1_to_1	identical gene model		3;2;3	3;3;2	3	3	diff_parts_same_contig										0	MONDO_0004979	0.0036958	0
iPS	ENSG00000197744	PTMAP2	ENSG00000197744	ENSG00000197744	processed_pseudogene	processed_pseudogene	86.4613	86.4425	90.04	90.04	1	1	0.00193574	0.00414537	0.157099	0.157099	1_to_1	identical gene model		1	1	1	1														0
iPS	ENSG00000197745	SCGB1D4	ENSG00000197745	ENSG00000197745	protein_coding	protein_coding					0	0					1_to_1	identical gene model		3	3	1	1											0	EFO_0007788	0.024231	0
iPS	ENSG00000197746	PSAP	ENSG00000197746	ENSG00000197746	protein_coding	protein_coding	107.976	108.045	81.765	81.74	1	1	0.00193574	0.00414537	0.975451	0.975451	1_to_1	identical gene model		14;14;3;2;9;6	14;14;9;2;3;6	6	6	diff_parts_same_contig			GRC Housekeeping			1	Combined SAP deficiency;Gaucher disease, atypical;Krabbe disease, atypical;Metachromatic leukodystrophy due to SAP-b deficiency;{Parkinson disease 24, autosomal dominant, susceptibility to}	3;3;3;3;3	known_molec_cause;known_molec_cause;known_molec_cause;known_molec_cause;known_molec_cause	0	Orphanet_512	0.78846	0
iPS	ENSG00000197747	S100A10	ENSG00000197747	ENSG00000197747	protein_coding	protein_coding	58.2987	58.3062	58.665	58.59	1	1	0.00193574	0.00414537	0.938992	0.938992	1_to_1	identical gene model		3;3;3;4	3;3;4;3	4	4			GRC Housekeeping								0	EFO_0005653	0.26736	0
iPS	ENSG00000197748	CFAP43	ENSG00000197748	ENSG00000197748	protein_coding	protein_coding	0.475	0.475	0.315	0.315	1	1	0.00193574	0.00414537	0.940314	0.940314	1_to_1	identical gene model		22;38;8;11;23;12;3	38;12;23;3;22;11;8	7	7							1	Hydrocephalus, normal pressure, 1;Spermatogenic failure 19	3;3	known_molec_cause;known_molec_cause	0	Orphanet_276234	0.71348	0
iPS	ENSG00000197753	LHFPL5	ENSG00000197753	ENSG00000197753	protein_coding	protein_coding	4.5	4.50625	3.55	3.555	1	1	0.00193574	0.00414537	0.954004	0.954004	1_to_1	identical gene model		4;5;7;4;4;4	7;4;4;4;4;5	6	6	diff_parts_same_contig		Variation, GRC Housekeeping	GRC Housekeeping			1	Deafness, autosomal recessive 67	3	known_molec_cause	0	MONDO_0019588	0.68273	0
iPS	ENSG00000197756	RPL37A	ENSG00000197756	ENSG00000197756	protein_coding	protein_coding	519.714	519.524	449.995	450.34	1	1	0.00203587	0.00414537	0.976933	0.976935	1_to_1	identical gene model		3;5;5;5;4;4;2;2;3;4;4;4;1	2;3;2;4;4;4;5;3;5;4;4;5;1	13	13	diff_parts_same_contig										0	Orphanet_586	0.49338	0
iPS	ENSG00000197757	HOXC6	ENSG00000197757	ENSG00000197757	protein_coding	protein_coding	0.12	0.12	0.12	0.12	0	0			0	0	1_to_1	identical gene model		2;3;2;3	2;3;3;2	4	4	new_contig_added, diff_parts_same_contig										0	EFO_0009270	0.30397	0
iPS	ENSG00000197763	TXNRD3	ENSG00000197763	ENSG00000197763	protein_coding	protein_coding	2.26	2.26	2.23	2.23	1	1	0.00193574	0.00414537	0.952213	0.952213	1_to_1	identical gene model		3;15;16	16;3;15	3	3											0	EFO_0004584	0.087723	0
iPS	ENSG00000197766	CFD	ENSG00000197766	ENSG00000197766	protein_coding	protein_coding	1.45	1.45	1.58	1.58	1	1	0.00193574	0.00414537	0.601411	0.601411	1_to_1	identical gene model		5;5	5;5	2	2			GRC Housekeeping	GRC Housekeeping			1	Complement factor D deficiency;Properdin deficiency, X-linked	3;3	known_molec_cause;known_molec_cause	0	Orphanet_169467	0.72214	0
iPS	ENSG00000197768	STPG3	ENSG00000197768	ENSG00000197768	protein_coding	protein_coding	0.78	0.781667	0.725	0.725	1	1	0.00193574	0.00414537	0.666867	0.666867	1_to_1	identical gene model		6;6;2;6;6;6;5	6;6;6;6;6;2;5	7	7	diff_parts_same_contig													0
iPS	ENSG00000197769	MAP1LC3C	ENSG00000197769	ENSG00000197769	protein_coding	protein_coding	10.5425	10.5437	7.66	7.65	1	1	0.00193574	0.00414537	0	0	1_to_1	identical gene model		4	4	1	1											0	EFO_0000304	0.18028	0
iPS	ENSG00000197771	MCMBP	ENSG00000197771	ENSG00000197771	protein_coding	protein_coding	2.65125	2.65375	2.13	2.13	1	1	0.00193574	0.00414537	0.994207	0.994208	1_to_1	identical gene model		16;16;16;5;4	16;16;16;5;4	5	5	diff_parts_same_contig										0	EFO_0004526	0.15807	0
iPS	ENSG00000197774	EME2	ENSG00000197774	ENSG00000197774	protein_coding	protein_coding	4.04	4.04375	3.925	3.93	1	1	0.00193574	0.00414537	0.957409	0.957409	1_to_1	identical gene model		4;6;3;3;8;7	8;7;4;3;6;3	6	6											0	Orphanet_314051	0.41845	0
iPS	ENSG00000197776	KLHDC1	ENSG00000197776	ENSG00000197776	protein_coding	protein_coding	0.265	0.265	0.265	0.265	0	0	0.00193574	0.00414537	0.166667	0.166667	1_to_1	identical gene model		13;6;8;13;13;7	13;13;13;6;7;8	6	6	diff_parts_same_contig										0	EFO_0009751	0.21225	0
iPS	ENSG00000197779	ZNF81	ENSG00000197779	ENSG00000197779	protein_coding	protein_coding	6.35625	6.3575	6.145	6.15	1	1	0.00193574	0.00414537	0.755527	0.755527	1_to_1	identical gene model		4;5;5;6;2	5;6;4;5;2	5	5	diff_parts_same_contig, new_contig_added		Path Problem	Path Problem			0	Intellectual developmental disorder, X-linked 45	2	linakge_mapping	0	Orphanet_777	0.41167	0
iPS	ENSG00000197780	TAF13	ENSG00000197780	ENSG00000197780	protein_coding	protein_coding	70.5525	70.57	70.655	70.725	1	1	0.00193574	0.00414537	0.436508	0.436508	1_to_1	identical gene model		4;5	5;4	2	2			Localization Problem, Clone Problem, GRC Housekeeping	Localization Problem			1	Intellectual developmental disorder, autosomal recessive 60	3	known_molec_cause	0	EFO_0000764	0.57838	0
iPS	ENSG00000197782	ZNF780A	ENSG00000197782	ENSG00000197782	protein_coding	protein_coding	6.79875	6.79625	6.635	6.62	1	1	0.00193574	0.00414537	0.879784	0.879784	1_to_1	identical gene model		6;9;6;6;5;6;5;5;6;6;5	6;9;6;6;6;5;5;5;5;6;6	11	11	diff_parts_same_contig		Unknown	Unknown							0	EFO_0004252	0.12731	0
iPS	ENSG00000197785	ATAD3A	ENSG00000197785	ENSG00000197785	protein_coding	protein_coding	1.98125	1.98375	1.1	1.1	1	1	0.00193574	0.00414537	0.998428	0.998428	1_to_1	identical gene model		17;16;16;8;5;2;16;14	16;14;16;17;16;2;5;8	8	8	new_contig_added, diff_parts_same_contig						1	Harel-Yoon syndrome;Pontocerebellar hypoplasia, hypotonia, and respiratory insufficiency syndrome, neonatal lethal	3;3	known_molec_cause;known_molec_cause	0	MONDO_0014958	0.73492	0
iPS	ENSG00000197786	OR5B17	ENSG00000197786	ENSG00000197786	protein_coding	protein_coding					0	0					1_to_1	identical gene model		1	1	1	1	diff_parts_same_contig										0	MONDO_0008170;EFO_0000182;EFO_0000673	0.18479	0
iPS	ENSG00000197790	OR52M1	ENSG00000197790	ENSG00000197790	protein_coding	protein_coding					0	0					1_to_1	identical gene model		1	1	1	1	diff_parts_same_contig										0	MONDO_0021637;EFO_1000044	0.18479	0
iPS	ENSG00000197794	IGKV7-3	ENSG00000197794	ENSG00000197794	IG_V_pseudogene	IG_V_pseudogene					0	0					1_to_1	identical gene model		1	1	1	1	new_contig_added		Path Problem	Path Problem, Gap										0
iPS	ENSG00000197798	FAM118B	ENSG00000197798	ENSG00000197798	protein_coding	protein_coding	6.41	6.41	6.81	6.825	1	1	0.00193574	0.00414537	0.991084	0.991084	1_to_1	identical gene model		8;5;5;3;9;7;5;2;9;8	8;5;9;8;7;5;9;5;3;2	10	10											0	EFO_0004339	0.16541	0
iPS	ENSG00000197808	ZNF461	ENSG00000197808	ENSG00000197808	protein_coding	protein_coding	1.6275	1.6275	1.395	1.395	1	1	0.00193574	0.00414537	0.961755	0.961755	1_to_1	identical gene model		5;6;2;6;6;2;6;1;4;5;3;4;5;2	6;6;2;2;5;1;2;5;4;6;6;5;4;3	14	14	diff_parts_same_contig										0	EFO_0004526	0.02605	0
iPS	ENSG00000197813		ENSG00000197813	ENSG00000197813	lncRNA	lncRNA	1.195	1.195	1.205	1.205	1	1	0.00193574	0.00414537	0.801958	0.801958	1_to_1	identical gene model		3;3	3;3	2	2	new_contig_added, diff_parts_same_contig										0	EFO_0001064	0.025353	0
iPS	ENSG00000197815		ENSG00000197815	ENSG00000197815	lncRNA	lncRNA	0.196667	0.196667	0.14	0.14	1	1	0.00193574	0.00414537	0	0	1_to_1	identical gene model		1	1	1	1			GRC Housekeeping, Localization Problem								0	EFO_0000305	0.036219	0
iPS	ENSG00000197816	CCDC180	ENSG00000197816	ENSG00000197816	protein_coding	protein_coding	2.37	2.37125	1.94	1.935	1	1	0.00193574	0.00414537	0.97771	0.97771	1_to_1	identical gene model		21;3;3;3;3;20;3;3;3;37;3;4;3	3;20;21;37;3;3;3;3;3;3;3;4;3	13	13	diff_parts_same_contig										0	MONDO_0019296;EFO_0000701	0.11948	0
iPS	ENSG00000197818	SLC9A8	ENSG00000197818	ENSG00000197818	protein_coding	protein_coding	0.456	0.456	0.39	0.39	1	1	0.00193574	0.00414537	0.993932	0.993932	1_to_1	identical gene model		16;16;2;2	16;16;2;2	4	4	diff_parts_same_contig, hg19_errors_corrected										0	EFO_0000676	0.31632	0
iPS	ENSG00000197822	OCLN	ENSG00000197822	ENSG00000197822	protein_coding	protein_coding	0.625	0.626667	0.63	0.63	1	1	0.00193574	0.00414537	0.99695	0.99695	1_to_1	identical gene model		9;9;4;5;7	9;9;7;5;4	5	5			Path Problem, GRC Housekeeping, Variation	Path Problem, GRC Housekeeping, Variation	High Signal Region	High Signal Region	1	Pseudo-TORCH syndrome 1	3	known_molec_cause	0	Orphanet_1229	0.72149	0
iPS	ENSG00000197826	CFAP299	ENSG00000197826	ENSG00000197826	protein_coding	protein_coding					0	0					1_to_1	identical gene model		6;4;3;2;7;5;6;5;2	6;5;5;4;6;7;3;2;2	9	9	diff_parts_same_contig, new_contig_added										0	EFO_0004995	0.44724	0
iPS	ENSG00000197837	H4C16	ENSG00000197837	ENSG00000197837	protein_coding	protein_coding	1.77714	1.78143	0.69	0.69	1	1	0.00193574	0.00414537	0.783408	0.783408	1_to_1	identical gene model		2;2;2;1;2;2	2;2;2;2;2;1	6	6	diff_parts_same_contig										0	EFO_0000763;EFO_0005741	0.50304	0
iPS	ENSG00000197838	CYP2A13	ENSG00000197838	ENSG00000197838	protein_coding	protein_coding	3.04875	3.04875	3.04	3.045	1	1	0.00193574	0.00414537	0.00568182	0.00568182	1_to_1	identical gene model		9	9	1	1	new_contig_added										0	EFO_0000389	0.23099	0
iPS	ENSG00000197841	ZNF181	ENSG00000197841	ENSG00000197841	protein_coding	protein_coding	1.99625	1.99375	1.795	1.795	1	1	0.00193574	0.00414537	0.984336	0.984336	1_to_1	identical gene model		6;3;4;4;5;5;4	4;6;3;4;5;5;4	7	7	diff_parts_same_contig										0	EFO_0004531;EFO_0003923	0.10104	0
iPS	ENSG00000197847	SLC22A20P	ENSG00000197847	ENSG00000197847	transcribed_unitary_pseudogene	transcribed_unitary_pseudogene	6.365	6.37	5.175	5.17	1	1	0.00193574	0.00414537	0.814711	0.814711	1_to_1	identical gene model		6;11;10;10;3	11;6;10;10;3	5	5	new_contig_added, diff_parts_same_contig										0	EFO_0000182	0.015153	0
iPS	ENSG00000197849	OR8G1	ENSG00000197849	ENSG00000197849	protein_coding	protein_coding					0	0					1_to_1	exon_count_diff		1;27	3;1	2	2	new_contig_added, diff_parts_same_contig		Variation	Variation										0
iPS	ENSG00000197852	INKA2	ENSG00000197852	ENSG00000197852	protein_coding	protein_coding	15.9925	15.9975	15.155	15.165	1	1	0.00193574	0.00414537	0.472886	0.472886	1_to_1	identical gene model		2;2;3;2;3	3;2;3;2;2	5	5	diff_parts_same_contig		Clone Problem, GRC Housekeeping								0	EFO_0004340	0.4136	0
iPS	ENSG00000197857	ZNF44	ENSG00000197857	ENSG00000197857	protein_coding	protein_coding	2.0475	2.0475	2.145	2.145	1	1	0.00193574	0.00414537	0.926219	0.926219	1_to_1	identical gene model		5;4;5;8;7;3;4;12	12;4;8;7;5;4;5;3	8	8	diff_parts_same_contig										0	EFO_0004526	0.051215	0
iPS	ENSG00000197858	GPAA1	ENSG00000197858	ENSG00000197858	protein_coding	protein_coding	18.5675	18.5675	15.015	14.995	1	1	0.00193574	0.00414537	0.987563	0.987563	1_to_1	identical gene model		12;11;6;7;3;4;4;7;2;7;6;5;3;6;4;2;5;3	6;4;7;5;6;12;11;6;7;3;7;3;4;2;5;2;4;3	18	18	diff_parts_same_contig		Path Problem, Clone Problem	Path Problem, Clone Problem			1	Glycosylphosphatidylinositol biosynthesis defect 15	3	known_molec_cause	0	MONDO_0060627	0.78652	0
iPS	ENSG00000197859	ADAMTSL2	ENSG00000197859	ENSG00000197859	protein_coding	protein_coding					0	0			1	1	1_to_1	identical gene model		19;19;19;19	19;19;19;19	4	4		yes		Localization Problem			1	Geleophysic dysplasia 1	3	known_molec_cause	1	Orphanet_2623	0.80102	0
iPS	ENSG00000197860	SGTB	ENSG00000197860	ENSG00000197860	protein_coding	protein_coding	13.555	13.5563	14.15	14.14	1	1	0.00193574	0.00414537	0.25314	0.25314	1_to_1	identical gene model		11;7	11;7	2	2	diff_parts_same_contig										0	EFO_0007986	0.1872	0
iPS	ENSG00000197863	ZNF790	ENSG00000197863	ENSG00000197863	protein_coding	protein_coding	1.56125	1.56	1.725	1.725	1	1	0.00193574	0.00414537	0.947478	0.947478	1_to_1	identical gene model		5;5;4;5;5;5;5;5	5;5;5;5;5;5;5;4	8	8	diff_parts_same_contig										0	EFO_1000044	0.13942	0
iPS	ENSG00000197866	OR5M12P	ENSG00000197866	ENSG00000197866	unprocessed_pseudogene	unprocessed_pseudogene					0	0					1_to_1	identical gene model		1	1	1	1	diff_parts_same_contig		GRC Housekeeping	GRC Housekeeping										0
iPS	ENSG00000197870	PRB3	ENSG00000197870	ENSG00000197870	protein_coding	protein_coding	0.49	0.49	0.49	0.49	0	0			0.941327	0.944876	1_to_1	exon_count_diff		8;7;2	5;4;2	3	3	new_contig_added, diff_parts_same_contig		Variation, Unknown	Variation, Unknown							0	EFO_0003060	0.023797	0
iPS	ENSG00000197872	CYRIA	ENSG00000197872	ENSG00000197872	protein_coding	protein_coding	7.9875	7.98875	7.79	7.805	1	1	0.00193574	0.00414537	0.420237	0.420237	1_to_1	identical gene model		12;13;5;6;3	12;13;3;5;6	5	5	diff_parts_same_contig										0	EFO_0003959	0.4104	0
iPS	ENSG00000197879	MYO1C	ENSG00000197879	ENSG00000197879	protein_coding	protein_coding	6.39125	6.48125	5.215	5.22	1	1	0.000353829	0.809077	0.996946	0.996942	1_to_1	identical gene model	0.999819	32;32;5;32;6;4;3;6;5;3;3;4;4;32;4;5;2;33;32;32	32;32;32;32;33;32;32;4;3;3;4;5;6;3;6;4;2;5;5;4	20	20	new_contig_added, diff_parts_same_contig						1	Glomerulosclerosis, focal segmental, 6	3	known_molec_cause	0	MONDO_0019587	0.3705	0
iPS	ENSG00000197880	MDS2	ENSG00000197880	ENSG00000197880	lncRNA	lncRNA	0.13	0.13	0.13	0.13	0	0			0.333333	0.333333	1_to_1	identical gene model		7;7	7;7	2	2			Clone Problem								0	EFO_0000222	0.011827	0
iPS	ENSG00000197882	OR7E13P	ENSG00000197882	ENSG00000197882	unprocessed_pseudogene	unprocessed_pseudogene	0.295	0.295	0.295	0.295	0	0			0.166667	0.166667	1_to_1	identical gene model		1	1	1	1														0
iPS	ENSG00000197885	NKIRAS1	ENSG00000197885	ENSG00000197885	protein_coding	protein_coding	8.5275	8.53	8.395	8.4	1	1	0.00193574	0.00414537	0.9606	0.9606	1_to_1	identical gene model		5;5;5;4;5;5;5;4;3	5;5;4;5;3;5;5;5;4	9	9	diff_parts_same_contig, new_contig_added										0	Orphanet_124	0.41968	0
iPS	ENSG00000197887	OR1S2	ENSG00000197887	ENSG00000197887	protein_coding	protein_coding					0	0					1_to_1	identical gene model		1;1	1;1	2	2											0	EFO_0000095;MONDO_0008170;EFO_0000673	0.18479	0
iPS	ENSG00000197888	UGT2B17	ENSG00000197888	ENSG00000197888	protein_coding	protein_coding					0	0					1_to_1	identical gene model		6	6	1	1	diff_parts_same_contig		Path Problem	Path Problem			1	{Bone mineral density QTL 12, osteoporosis}	3	known_molec_cause	0	EFO_0004696	0.48059	0
iPS	ENSG00000197889	MEIG1	ENSG00000197889	ENSG00000197889	protein_coding	protein_coding	0.425	0.425	0.425	0.425	0	0			0.76	0.76	1_to_1	identical gene model		2;3;3;2;3	3;2;3;2;3	5	5				GRC Housekeeping							0	Orphanet_276234	0.11055	0
iPS	ENSG00000197891	SLC22A12	ENSG00000197891	ENSG00000197891	protein_coding	protein_coding					0	0					1_to_1	identical gene model		10;9;8;10;10	9;8;10;10;10	5	5							1	Hypouricemia, renal	3	known_molec_cause	1	Orphanet_94088	0.81435	0
iPS	ENSG00000197892	KIF13B	ENSG00000197892	ENSG00000197892	protein_coding	protein_coding	6.33375	6.335	5.035	5.035	1	1	0.00193574	0.00414537	0.4091	0.4091	1_to_1	identical gene model		18;15;3;5;16;40	40;5;15;18;16;3	6	6	diff_parts_same_contig, new_contig_added										0	EFO_0004611	0.30287	0
iPS	ENSG00000197893	NRAP	ENSG00000197893	ENSG00000197893	protein_coding	protein_coding					0	0					1_to_1	identical gene model		42;41;42;41	42;41;41;42	4	4											0	EFO_0006527	0.44824	0
iPS	ENSG00000197894	ADH5	ENSG00000197894	ENSG00000197894	protein_coding	protein_coding	142.532	142.541	140.465	140.665	1	1	0.00193574	0.00414537	0.961657	0.961657	1_to_1	identical gene model		9;4;6;5;6;3;5;6;2;7;6;6;8	9;8;7;6;6;5;6;6;2;6;5;3;4	13	13							1	AMED syndrome, digenic;Sjogren-Larsson syndrome	3;3	known_molec_cause;known_molec_cause	0	EFO_0004908	0.35814	0
iPS	ENSG00000197901	SLC22A6	ENSG00000197901	ENSG00000197901	protein_coding	protein_coding	0.13	0.13	0.13	0.13	0	0			0	0	1_to_1	identical gene model		10;10;10;10;6;10	10;10;10;10;10;6	6	6	diff_parts_same_contig		Variation	Variation							0	EFO_0004274	0.50341	0
iPS	ENSG00000197903	H2BC12	ENSG00000197903	ENSG00000197903	protein_coding	protein_coding	73.38	73.3975	61.985	62.02	1	1	0.00193574	0.00414537	0.0614711	0.0614711	1_to_1	identical gene model		1	1	1	1			Variation								0	EFO_0000763;EFO_0005741	0.50396	0
iPS	ENSG00000197905	TEAD4	ENSG00000197905	ENSG00000197905	protein_coding	protein_coding	5.91125	5.9125	5.63	5.63	1	1	0.00193574	0.00414537	0.993026	0.993026	1_to_1	identical gene model		12;13;11;6;3;3;6;8	12;13;3;3;6;11;6;8	8	8											0	EFO_0004713	0.30956	0
iPS	ENSG00000197912	SPG7	ENSG00000197912	ENSG00000197912	protein_coding	protein_coding	13.0625	13.065	12.76	12.75	1	1	0.00193574	0.00414537	0.998321	0.998321	1_to_1	identical gene model		17;10;5;7;6;5;2;2;6;8;3;3;6;5;9;2;4;2;2;4;4;10;1;11;3;20;8;9;4;9;8;17;5;10;8;12;6;8;14;16;18;14;4;18;7;4;4;10;18;17;3;8;19;4;15;7;12;17;18;3;18;18;6;16;8;8;9;17;11;14;14;5;10;16;9;19;17;18;10;3;18;3;14;3;12;19;20;11;14;17;10;15;4;9;4;9	3;4;17;2;2;17;16;10;5;19;14;18;17;4;14;17;18;18;18;17;16;19;18;20;4;6;18;17;8;14;12;19;10;8;11;8;17;16;7;20;15;5;4;10;8;18;18;15;5;1;7;14;14;12;9;6;14;3;6;10;9;6;2;4;3;4;11;4;9;4;12;8;3;9;10;8;11;9;8;9;10;5;3;10;6;9;2;8;7;5;3;4;2;3;4;3	96	96	diff_parts_same_contig						1	Spastic paraplegia 7, autosomal recessive	3	known_molec_cause	1	Orphanet_99013	0.81706	0
iPS	ENSG00000197915	HRNR	ENSG00000197915	ENSG00000197915	protein_coding	protein_coding	0.1	0.1	0.1	0.1	0	0	0.00193574	0.00414537	0.504808	0.504808	1_to_1	identical gene model		3	3	1	1			GRC Housekeeping		High Signal Region						0	EFO_0000274	0.35796	0
iPS	ENSG00000197919	IFNA1	ENSG00000197919	ENSG00000197919	protein_coding	protein_coding	0.32	0.32	0.32	0.32	0	0			0	0	1_to_1	identical gene model		1	1	1	1							0	Interferon, alpha, deficiency	1	association	0	MONDO_0008170	0.18516	0
iPS	ENSG00000197921	HES5	ENSG00000197921	ENSG00000197921	protein_coding	protein_coding	0.1975	0.1975	0.195	0.195	1	1	0.00193574	0.00414537	0	0	1_to_1	identical gene model		3	3	1	1			Clone Problem	Clone Problem							0	EFO_0000220	0.076349	0
iPS	ENSG00000197927	NBEAP2	ENSG00000197927	ENSG00000197927	transcribed_unprocessed_pseudogene	transcribed_unprocessed_pseudogene	0.97875	0.97875	0.66	0.66	1	1	0.00193574	0.00414537	0.859994	0.859994	1_to_1	identical gene model		3;2;6	6;3;2	3	3			Missing sequence, GRC Housekeeping, Path Problem	Missing sequence, GRC Housekeeping, Path Problem										0
iPS	ENSG00000197928	ZNF677	ENSG00000197928	ENSG00000197928	protein_coding	protein_coding	42.3925	42.4175	40.315	40.305	1	1	0.00193574	0.00414537	0.464492	0.464492	1_to_1	identical gene model		3;1;5;5;4;5;5;5;1;4;4	5;3;5;1;5;5;5;1;4;4;4	11	11											0	EFO_0000222	0.18416	0
iPS	ENSG00000197930	ERO1A	ENSG00000197930	ENSG00000197930	protein_coding	protein_coding	30.7638	30.7662	30.815	30.82	1	1	0.00193574	0.00414537	0.725247	0.725247	1_to_1	identical gene model		16;2;14;6;2;13;5;6;7;2;9	16;2;14;13;2;6;7;9;6;2;5	11	11											0	EFO_0009270	0.29877	0
iPS	ENSG00000197933	ZNF823	ENSG00000197933	ENSG00000197933	protein_coding	protein_coding	4.97375	4.97	5.195	5.19	1	1	0.00193574	0.00414537	0.726253	0.726253	1_to_1	identical gene model		4;3;3;2	4;3;2;3	4	4	diff_parts_same_contig, new_contig_added										0	MONDO_0005090	0.37455	0
iPS	ENSG00000197934	CYYR1-AS1	ENSG00000197934	ENSG00000197934	lncRNA	lncRNA	0.383333	0.383333	0.2	0.2	1	1	0.00193574	0.00414537	0	0	1_to_1	identical gene model		4;4	4;4	2	2	diff_parts_same_contig		GRC Housekeeping								0	EFO_0000707	0.047565	0
iPS	ENSG00000197935	ZNF311	ENSG00000197935	ENSG00000197935	protein_coding	protein_coding	2.03	2.0325	1.8	1.805	1	1	0.00193574	0.00414537	0.91681	0.91681	1_to_1	identical gene model		7;6	7;6	2	2			Path Problem, Variation, GRC Housekeeping	Path Problem, Variation, GRC Housekeeping							0	EFO_0000222	0.18416	0
iPS	ENSG00000197937	ZNF347	ENSG00000197937	ENSG00000197937	protein_coding	protein_coding	4.14875	4.15125	4.12	4.12	1	1	0.00193574	0.00414537	0.841245	0.841245	1_to_1	identical gene model		5;5;3;3;4;3;5;4	4;5;5;5;4;3;3;3	8	8	diff_parts_same_contig										0	EFO_0004194	0.0074562	0
iPS	ENSG00000197938	OR5H2		ENSG00000197938		protein_coding						0				1	hg38_spec_gene				1;1		2											0	MONDO_0008170;MONDO_0021637	0.18479	0
iPS	ENSG00000197943	PLCG2	ENSG00000197943	ENSG00000197943	protein_coding	protein_coding	3.79875	3.6775	3.285	3.165	1	1	0.0741494	0.00414537	0.833852	0.842217	1_to_1	identical gene model		33;5;6;3;4;3;33;2;6;5;4;3;20;6;8;3;3	6;33;8;20;33;5;6;2;6;5;4;3;3;3;3;3;4	17	17	diff_parts_same_contig						1	Autoinflammation, antibody deficiency, and immune dysregulation syndrome;Familial cold autoinflammatory syndrome 3	3;3	known_molec_cause;known_molec_cause	0	MONDO_0013944	0.69722	0
iPS	ENSG00000197948	FCHSD1	ENSG00000197948	ENSG00000197948	protein_coding	protein_coding	9.995	10.0013	8.235	8.235	1	1	0.00193574	0.00414537	0.976217	0.976217	1_to_1	identical gene model		20;3;5;8;2;19;3;3;20;11	20;2;11;19;20;3;5;3;3;8	10	10	diff_parts_same_contig										0	EFO_0004464	0.092395	0
iPS	ENSG00000197951	ZNF71	ENSG00000197951	ENSG00000197951	protein_coding	protein_coding	2.3	2.30125	2.205	2.205	1	1	0.00193574	0.00414537	0.954216	0.954216	1_to_1	identical gene model		3;3;4	3;4;3	3	3	diff_parts_same_contig										0	EFO_0009700	0.27106	0
iPS	ENSG00000197953	AADACL2	ENSG00000197953	ENSG00000197953	protein_coding	protein_coding					0	0					1_to_1	identical gene model		5;4	4;5	2	2			Variation	Variation							0	EFO_0006797	0.25963	0
iPS	ENSG00000197956	S100A6	ENSG00000197956	ENSG00000197956	protein_coding	protein_coding	70.0375	70.0288	67.555	67.585	1	1	0.00193574	0.00414537	0.939812	0.939812	1_to_1	identical gene model		3;4;3;2;3	3;4;3;3;2	5	5			GRC Housekeeping								0	EFO_0004747	0.19414	0
iPS	ENSG00000197958	RPL12	ENSG00000197958	ENSG00000197958	protein_coding	protein_coding	4077.26	4077.22	4116.77	4124.22	1	1	0.00197176	0.00435193	0.912468	0.912469	1_to_1	identical gene model		7;2;4;7;6	7;7;6;4;2	5	5											0	Orphanet_586	0.49523	0
iPS	ENSG00000197959	DNM3	ENSG00000197959	ENSG00000197959	protein_coding	protein_coding	0.74375	0.74375	0.67	0.67	1	1	0.00193574	0.00414537	0.970197	0.970197	1_to_1	identical gene model		21;20;15;4;2;16;14;21	15;21;21;20;16;14;4;2	8	8											0	EFO_0004584	0.40304	0
iPS	ENSG00000197961	ZNF121	ENSG00000197961	ENSG00000197961	protein_coding	protein_coding	110.779	110.765	113.75	113.805	1	1	0.00193574	0.00414537	0.17331	0.17331	1_to_1	identical gene model		4;6;2	6;4;2	3	3	diff_parts_same_contig										0	MONDO_0007254	0.022175	0
iPS	ENSG00000197965	MPZL1	ENSG00000197965	ENSG00000197965	protein_coding	protein_coding	7.15	7.1525	6.72	6.725	1	1	0.00193574	0.00414537	0.995195	0.995195	1_to_1	identical gene model		6;4;3;3;5;2;4;5;5;3;2	3;2;6;5;3;4;5;5;4;3;2	11	11	diff_parts_same_contig, new_contig_added										0	EFO_1001956	0.073916	0
iPS	ENSG00000197969	VPS13A	ENSG00000197969	ENSG00000197969	protein_coding	protein_coding	8.2875	8.29375	8.61	8.62	1	1	0.00193574	0.00414537	0.868656	0.868629	1_to_1	identical gene model		2;72;71;6;7;17;3;3;5;12;2;69;69	71;72;69;69;3;17;12;7;2;2;5;6;3	13	13							1	Choreoacanthocytosis	3	known_molec_cause	1	Orphanet_2388	0.82239	0
iPS	ENSG00000197971	MBP	ENSG00000197971	ENSG00000197971	protein_coding	protein_coding	2.04	2.04286	2.55	2.56	1	1	0.00193574	0.00414537	0.99415	0.99415	1_to_1	identical gene model		2;9;6;7;4;4;5;6;5;6;6;5;4;3;5;2;6;4;5;2;4;2;5;3;6;3;7;3;6;3;6;7;4;7;3;5;7;8;5;7;4;7;4;2;7;3;3;5;2	7;9;2;3;6;6;5;3;6;3;4;6;3;6;2;6;7;7;7;7;8;7;5;5;5;7;7;5;6;5;5;4;4;5;3;4;2;2;3;2;4;4;4;5;4;3;6;2;3	49	49	new_contig_added, diff_parts_same_contig				High Signal Region						0	EFO_0004587	0.41818	0
iPS	ENSG00000197976	AKAP17A	ENSG00000197976	ENSG00000197976	protein_coding	protein_coding	8.84625		7.485		1	0			0.960493	1	1_to_1	identical gene model	0.5	10;8;12	10;12;8	3	3											0	EFO_0001075	0.013702	0
iPS	ENSG00000197977	ELOVL2	ENSG00000197977	ENSG00000197977	protein_coding	protein_coding	1.86875	1.87	2.025	2.025	1	1	0.00193574	0.00414537	0	0	1_to_1	identical gene model		8	8	1	1					Low Mappability						0	EFO_0010226	0.43965	0
iPS	ENSG00000197978	GOLGA6L9	ENSG00000197978	ENSG00000197978	protein_coding	protein_coding	20.8487	15.0663	21.155	15.83	1	1	-0.243191	0.00414537	0.492872	0.534561	1_to_1	transcript_count_diff		9;2	2;9;6	2	3	new_contig_added		GRC Housekeeping, Unknown, Path Problem, Gap	Unknown, GRC Housekeeping	High Signal Region	High Signal Region					0	EFO_0007875	0.078263	0
iPS	ENSG00000197980	LEKR1	ENSG00000197980	ENSG00000197980	protein_coding	protein_coding	0.2425	0.245	0.22	0.22	1	1	0.00193574	0.00414537	0.373016	0.373016	1_to_1	identical gene model		13;3;3;14;5;4;3;5;5;3;3;4	3;3;13;14;4;5;5;3;5;3;4;3	12	12	diff_parts_same_contig										0	EFO_0009270	0.3179	0
iPS	ENSG00000197982	C1orf122	ENSG00000197982	ENSG00000197982	protein_coding	protein_coding	8.71875	8.715	8.54	8.535	1	1	0.00193574	0.00414537	0.978918	0.978918	1_to_1	identical gene model		3;2;2;3	2;2;3;3	4	4			Clone Problem								0	EFO_0004875	0.097827	0
iPS	ENSG00000197984	OR51A8P	ENSG00000197984	ENSG00000197984	transcribed_unprocessed_pseudogene	transcribed_unprocessed_pseudogene					0	0			1	1	1_to_1	identical gene model		1;2	2;1	2	2	diff_parts_same_contig													0
iPS	ENSG00000197989	SNHG12	ENSG00000197989	ENSG00000197989	lncRNA	lncRNA	11.4388	11.445	11.74	11.735	1	1	0.00193574	0.00414537	0.988814	0.988814	1_to_1	identical gene model		4;5;3;4;5;3;6;5;4;6;6;6;6;3;1;5;3	4;5;4;5;5;4;6;6;3;6;6;6;3;5;3;3;1	17	17	diff_parts_same_contig		GRC Housekeeping, Clone Problem	GRC Housekeeping							0	DOID_7551	0.09512	0
iPS	ENSG00000197990	ZNF734P	ENSG00000197990	ENSG00000197990	unprocessed_pseudogene	unprocessed_pseudogene					0	0					1_to_1	identical gene model		3	3	1	1											0	EFO_0000519	0.0014783	0
iPS	ENSG00000197991		ENSG00000197991	ENSG00000197991	protein_coding	protein_coding					0	0			1	1	1_to_1	identical gene model		5	5	1	1														0
iPS	ENSG00000197992	CLEC9A	ENSG00000197992	ENSG00000197992	protein_coding	protein_coding					0	0					1_to_1	identical gene model		9;2;3	3;9;2	3	3											0	EFO_0007937	0.046206	0
iPS	ENSG00000197993	KEL	ENSG00000197993	ENSG00000197993	protein_coding	protein_coding	4.07375	4.07375	4.12	4.12	1	1	0.00193574	0.00414537	0.614355	0.614355	1_to_1	identical gene model	0.999964	19;5;4;6;4;6;2;11;4	19;4;2;4;11;4;6;6;5	9	9	new_contig_added		Unknown	Unknown			1	[Blood group, Kell]	3	known_molec_cause	0	EFO_0007986	0.38778	0
iPS	ENSG00000198000	NOL8	ENSG00000198000	ENSG00000198000	protein_coding	protein_coding	10.4325	10.4337	10.65	10.645	1	1	0.00193574	0.00414537	0.992169	0.992169	1_to_1	identical gene model		18;17;6;7;13;7;13;17;8;3;2;4;4;15;3;7;18;6;5;3;16;6;6;6;5;6;17;15;17	17;18;15;3;18;17;17;17;15;16;4;13;13;3;7;2;7;8;6;7;6;6;6;6;5;6;5;4;3	29	29											0	EFO_0006335	0.076757	0
iPS	ENSG00000198001	IRAK4	ENSG00000198001	ENSG00000198001	protein_coding	protein_coding	1.40714	1.41	0.44	0.44	1	1	0.00193574	0.00414537	0.992397	0.992397	1_to_1	identical gene model		11;10;12;2;13;11;4;4;14;11;5;13;9;12	11;10;11;5;11;12;13;14;13;2;9;4;12;4	14	14							1	Immunodeficiency 67	3	known_molec_cause	0	Orphanet_70592	0.77442	0
iPS	ENSG00000198003	ODAD3	ENSG00000198003	ENSG00000198003	protein_coding	protein_coding	0.58	0.58	0.58	0.58	0	0	0.00193574	0.00414537	0.99823	0.99823	1_to_1	identical gene model	0.999957	13;13;11;14;3	14;13;13;11;3	5	5	diff_parts_same_contig		GRC Housekeeping	GRC Housekeeping			1	Ciliary dyskinesia, primary, 30	3	known_molec_cause	0	Orphanet_244	0.52686	0
iPS	ENSG00000198010	DLGAP2	ENSG00000198010	ENSG00000198010	protein_coding	protein_coding	1.17375	1.17375	0.85	0.85	1	1	0.00193574	0.00414537	0.933556	0.933556	1_to_1	identical gene model		15;3;3;2;10;4;2;2;4;4;4;4;3;11;15	15;4;2;4;15;4;3;3;4;2;11;10;2;4;3	15	15	diff_parts_same_contig, new_contig_added		GRC Housekeeping, Variation	GRC Housekeeping, Variation							0	EFO_0004784	0.35017	0
iPS	ENSG00000198015	MRPL42	ENSG00000198015	ENSG00000198015	protein_coding	protein_coding	7.56875	7.57625	2.93	2.93	1	1	0.00193574	0.00414537	0.998357	0.998357	1_to_1	identical gene model		7;6;6;4;6;6;7;6;5;2	6;6;6;5;7;6;7;6;4;2	10	10	new_contig_added, diff_parts_same_contig										0	EFO_0004309	0.27805	0
iPS	ENSG00000198018	ENTPD7	ENSG00000198018	ENSG00000198018	protein_coding	protein_coding	8.84125	8.8425	8.39	8.375	1	1	0.00193574	0.00414537	0.0642399	0.0642399	1_to_1	identical gene model		13;3	13;3	2	2											0	EFO_0005842	0.24612	0
iPS	ENSG00000198019	FCGR1BP	ENSG00000198019	ENSG00000198019	protein_coding	protein_coding	0.26	0.13	0.26	0.13	0	0			0.666667	0.75	1_to_1	transcript_count_diff		5;3;5;2;5;6	5;3;5;5;6;4;5;3;5;2	6	10	new_contig_added	yes	Gap, Clone Problem, GRC Housekeeping	Gap, Clone Problem, Path Problem	High Signal Region						0	EFO_0000305	0.08208	0
iPS	ENSG00000198021	SPANXA1	ENSG00000198021	ENSG00000198021	protein_coding	protein_coding					0	0			1	1	1_to_1	identical gene model		2	2	1	1	new_contig_added		Path Problem	Path Problem							0	EFO_0000756	0.079833	0
iPS	ENSG00000198022	SAGE2P	ENSG00000198022	ENSG00000198022	unprocessed_pseudogene	unprocessed_pseudogene					0	0					1_to_1	identical gene model		15	15	1	1	new_contig_added		Path Problem	Path Problem										0
iPS	ENSG00000198026	ZNF335	ENSG00000198026	ENSG00000198026	protein_coding	protein_coding	17.6762	17.6875	14.795	14.78	1	1	0.00193574	0.00414537	0.233734	0.233734	1_to_1	identical gene model		28;2;5;2	28;2;5;2	4	4	diff_parts_same_contig						1	Microcephaly 10, primary, autosomal recessive	3	known_molec_cause	0	MONDO_0014043	0.66452	0
iPS	ENSG00000198028	ZNF560	ENSG00000198028	ENSG00000198028	protein_coding	protein_coding	56.5213	56.5325	56.27	56.335	1	1	0.00193574	0.00414537	0.24182	0.24182	1_to_1	identical gene model		10;3	10;3	2	2	diff_parts_same_contig										0	EFO_0001663	0.11087	0
iPS	ENSG00000198033	TUBA3C	ENSG00000198033	ENSG00000198033	protein_coding	protein_coding					0	0					1_to_1	identical gene model		5;6	5;6	2	2	diff_parts_same_contig										0	EFO_0000763	0.46197	0
iPS	ENSG00000198034	RPS4X	ENSG00000198034	ENSG00000198034	protein_coding	protein_coding	2878.42	2877.59	3133.45	3130.09	1	1	0.00191961	0.00431776	0.807755	0.807754	1_to_1	identical gene model		7;5;3;5;2	3;2;7;5;5	5	5			Gap								0	Orphanet_586	0.49338	0
iPS	ENSG00000198039	ZNF273	ENSG00000198039	ENSG00000198039	protein_coding	protein_coding	18.87	18.8788	18.86	18.885	1	1	0.00132026	0.217262	0.685406	0.685323	1_to_1	identical gene model		5;3;2;4;3;5;8	8;4;5;5	7	4	new_contig_added, diff_parts_same_contig										0	EFO_0004530;EFO_0005271	0.32045	0
iPS	ENSG00000198040	ZNF84	ENSG00000198040	ENSG00000198040	protein_coding	protein_coding	7.06875	7.0725	6.415	6.41	1	1	0.00193574	0.00414537	0.992951	0.992947	1_to_1	identical gene model		5;5;4;3;4;4;3;5;3;5;2;5;2;4;5;2	5;5;5;4;5;3;3;4;5;4;2;3;5;4;2	16	15		yes		Clone Problem							0	EFO_0004584	0.083563	0
iPS	ENSG00000198042	MAK16	ENSG00000198042	ENSG00000198042	protein_coding	protein_coding	45.8025	45.8	45.27	45.36	1	1	0.00193574	0.00414537	0.327066	0.327066	1_to_1	identical gene model		10;3;9;3;5	10;3;5;9;3	5	5											0	Orphanet_391307	0.39915	0
iPS	ENSG00000198046	ZNF667	ENSG00000198046	ENSG00000198046	protein_coding	protein_coding	1.52375	1.525	1.115	1.115	1	1	0.00193574	0.00414537	0.993019	0.993019	1_to_1	identical gene model		5;7;5;3;4;6;6;2	5;6;7;6;2;5;4;3	8	8	diff_parts_same_contig										0	EFO_0000729	0.13799	0
iPS	ENSG00000198049	AVPR1B	ENSG00000198049	ENSG00000198049	protein_coding	protein_coding	0.254	0.254	0.18	0.18	1	1	0.00193574	0.00414537	0	0	1_to_1	identical gene model		2;2	2;2	2	2	new_contig_added		Gap	Gap							0	MP_0001914	0.58682	0
iPS	ENSG00000198053	SIRPA	ENSG00000198053	ENSG00000198053	protein_coding	protein_coding	0.1	0.1	0.1	0.1	0	0	0.00193574	0.00414537	0.998683	0.998683	1_to_1	identical gene model		9;8;9;9	9;9;9;8	4	4											0	EFO_0007937	0.47142	1			yes
iPS	ENSG00000198054	DSCR8	ENSG00000198054	ENSG00000198054	lncRNA	lncRNA	0.7	0.695	0.7	0.695	0	0			0.6875	0.6875	1_to_1	identical gene model		4;4;4;3;3;4;3	3;4;4;4;3;4;3	7	7	diff_parts_same_contig, new_contig_added		GRC Housekeeping								0	EFO_0000182	0.077426	0
iPS	ENSG00000198055	GRK6	ENSG00000198055	ENSG00000198055	protein_coding	protein_coding	5.05	5.05125	4.52	4.525	1	1	0.00193574	0.00414537	0.993688	0.993687	1_to_1	identical gene model		16;16;16;4;9;13;8;6;2;14;16	4;9;6;16;13;16;16;16;2;14;8	11	11											0	EFO_0007990	0.51259	0
iPS	ENSG00000198056	PRIM1	ENSG00000198056	ENSG00000198056	protein_coding	protein_coding	16.005	16.005	13.65	13.66	1	1	0.00193574	0.00414537	0.980244	0.980244	1_to_1	identical gene model		13;3;4;5;6;9;3;13;14	14;13;13;5;9;6;3;4;3	9	9											0	EFO_0000222	0.64169	0
iPS	ENSG00000198060	MARCHF5	ENSG00000198060	ENSG00000198060	protein_coding	protein_coding	46.8488	46.845	51.755	51.725	1	1	0.00193574	0.00414537	0.328229	0.328229	1_to_1	identical gene model		6;3;5;2	6;5;3;2	4	4											0	EFO_0004343	0.31609	0
iPS	ENSG00000198062	POTEH	ENSG00000198062	ENSG00000198062	protein_coding	protein_coding					0	0					1_to_1	transcript_count_diff		11;12	11;12;12	2	3	diff_parts_same_contig, new_contig_added	yes	Gap, Clone Problem	Path Problem, Clone Problem	High Signal Region						0	MONDO_0021699	0.043519	0
iPS	ENSG00000198064	NPIPB13	ENSG00000198064	ENSG00000198064	protein_coding	protein_coding	0.213333	0.195	0.2	0.195	1	0	0.0940564	0.345845	0.999098	0.99922	1_to_1	identical gene model		8;2;7;4;3;4;6	7;6;4;3;4	7	5											0	EFO_0004713	0.04934	0
iPS	ENSG00000198074	AKR1B10	ENSG00000198074	ENSG00000198074	protein_coding	protein_coding	0.15	0.15	0.15	0.15	0	0			0.928571	0.928571	1_to_1	identical gene model		10;7;4;4	10;7;4;4	4	4	diff_parts_same_contig		Variation	Variation							0	EFO_0009931	0.36344	0
iPS	ENSG00000198075	SULT1C4	ENSG00000198075	ENSG00000198075	protein_coding	protein_coding	5.3625	5.37375	5.325	5.325	1	1	-0.00198478	0.654642	0.407647	0.406972	1_to_1	identical gene model		7;5;2	2;7;5	3	3			Path Problem	Path Problem							0	EFO_0007667	0.10473	0
iPS	ENSG00000198077	CYP2A7	ENSG00000198077	ENSG00000198077	protein_coding	protein_coding					0	0			1	1	1_to_1	identical gene model		8;9;4;4;3	8;9;3;4;4	5	5	diff_parts_same_contig		Variation	Variation							0	EFO_0006525	0.29983	0
iPS	ENSG00000198081	ZBTB14	ENSG00000198081	ENSG00000198081	protein_coding	protein_coding	3.85286	3.85714	3.71	3.72	1	1	0.00193574	0.00414537	0.996354	0.996354	1_to_1	identical gene model		4;3;4;4;4;2;4;4;4	4;4;4;4;3;4;4;4;2	9	9											0	EFO_0004337	0.28471	0
iPS	ENSG00000198083	KRTAP9-9	ENSG00000198083	ENSG00000198083	protein_coding	protein_coding	0.28	0.28	0.28	0.28	0	0			0	0	1_to_1	identical gene model		1	1	1	1			Variation, GRC Housekeeping	Variation, GRC Housekeeping							0	EFO_0000673;EFO_0000181	0.18479	0
iPS	ENSG00000198087	CD2AP	ENSG00000198087	ENSG00000198087	protein_coding	protein_coding	82.4862	82.4963	80.095	80.21	1	1	0.00193574	0.00414537	0.0509728	0.0509728	1_to_1	identical gene model		18;3;2;3;2	18;2;3;3;2	5	5			Clone Problem, Variation, GRC Housekeeping	Clone Problem, GRC Housekeeping			1	Glomerulosclerosis, focal segmental, 3	3	known_molec_cause	0	Orphanet_656	0.66871	0
iPS	ENSG00000198088	NUP62CL	ENSG00000198088	ENSG00000198088	protein_coding	protein_coding	3.90625	3.905	3.34	3.345	1	1	0.00193574	0.00414537	0.939683	0.939683	1_to_1	identical gene model		9;6;6;7	9;7;6;6	4	4	new_contig_added, diff_parts_same_contig, hg19_errors_corrected		Localization Problem, Gap								0	EFO_1002013	0.035439	0
iPS	ENSG00000198089	SFI1	ENSG00000198089	ENSG00000198089	protein_coding	protein_coding	15.7513	15.7587	12.59	12.59	1	1	0.00193574	0.00414537	0.972414	0.972414	1_to_1	identical gene model		5;31;33;31;5;16;3;32;29;4;5;21;2;3;4;3;6;2;6;4;6;3;5;4;3;3;3;19;31	3;31;32;29;4;5;33;31;4;31;19;5;4;4;5;21;3;2;16;3;3;6;3;2;3;6;6;3;5	29	29	new_contig_added, diff_parts_same_contig		Clone Problem	Clone Problem							0	EFO_0003959;HP_0000175	0.34513	0
iPS	ENSG00000198090	KRTAP4-6	ENSG00000198090	ENSG00000198090	protein_coding	protein_coding					0	0					1_to_1	identical gene model		1	1	1	1			GRC Housekeeping	GRC Housekeeping							0	EFO_0000673;EFO_0000181	0.18479	0
iPS	ENSG00000198092	TMPRSS11F	ENSG00000198092	ENSG00000198092	protein_coding	protein_coding	0.12	0.12	0.12	0.12	0	0			0	0	1_to_1	identical gene model		10	10	1	1	new_contig_added, diff_parts_same_contig		Gap	Gap							0	MONDO_0011024	0.059266	0
iPS	ENSG00000198093	ZNF649	ENSG00000198093	ENSG00000198093	protein_coding	protein_coding	63.765	63.7725	60.205	60.175	1	1	0.00193574	0.00414537	0.771546	0.771546	1_to_1	identical gene model		5;4;4;3;3;2;6	5;6;2;3;4;3;4	7	7											0	EFO_0007985	0.034408	0
iPS	ENSG00000198099	ADH4	ENSG00000198099	ENSG00000198099	protein_coding	protein_coding					0	0			1	1	1_to_1	exon_count_diff		9;5;3;6;3;6;10;10;10;4;7;9	10;9;10;4;10;10;7;5;6;3;6;3	12	12	new_contig_added, diff_parts_same_contig		Clone Problem	Clone Problem							0	EFO_0004696	0.44283	0
iPS	ENSG00000198104	OR2T6	ENSG00000198104	ENSG00000198104	protein_coding	protein_coding					0	0			0	0	1_to_1	identical gene model		1;3	3;1	2	2	diff_parts_same_contig		GRC Housekeeping	GRC Housekeeping							0	EFO_0000621	0.21332	0
iPS	ENSG00000198105	ZNF248	ENSG00000198105	ENSG00000198105	protein_coding	protein_coding	1.58875	1.59	1.425	1.425	1	1	0.00193574	0.00414537	0.987179	0.987179	1_to_1	identical gene model		6;7;6;6;5;7;5;5;7	7;7;6;6;5;5;7;6;5	9	9	diff_parts_same_contig			GRC Housekeeping							0	GO_0007568	0.28221	0
iPS	ENSG00000198106		ENSG00000198106	ENSG00000198106	lncRNA	lncRNA	0.13	0.13	0.13	0.13	0	0	0.00193574	0.00414537	0.79375	0.79375	1_to_1	identical gene model		11	11	1	1														0
iPS	ENSG00000198108	CHSY3	ENSG00000198108	ENSG00000198108	protein_coding	protein_coding	1.8525	1.8525	1.795	1.8	1	1	0.00193574	0.00414537	0.132643	0.132643	1_to_1	identical gene model		3;3	3;3	2	2	new_contig_added, diff_parts_same_contig										0	EFO_0004312	0.35088	0
iPS	ENSG00000198113	TOR4A	ENSG00000198113	ENSG00000198113	protein_coding	protein_coding	12.8138	12.8187	9.86	9.85	1	1	0.00193574	0.00414537	0	0	1_to_1	identical gene model		2	2	1	1	diff_parts_same_contig										0	EFO_0000729	0.058232	0
iPS	ENSG00000198121	LPAR1	ENSG00000198121	ENSG00000198121	protein_coding	protein_coding	0.7825	0.78125	0.725	0.72	1	1	0.00193574	0.00414537	0.92991	0.92991	1_to_1	identical gene model		4;5;5;4;6	5;5;4;6;4	5	5											0	EFO_0004842	0.49108	0
iPS	ENSG00000198125	MB	ENSG00000198125	ENSG00000198125	protein_coding	protein_coding	1.2525	1.2525	1.125	1.125	1	1	0.00193574	0.00414537	0.994093	0.994093	1_to_1	identical gene model		4;3;4;3;4;4;3;4;4;3	4;3;4;3;4;4;3;4;3;4	10	10	diff_parts_same_contig		Clone Problem	Clone Problem							0	EFO_0004530	0.33988	0
iPS	ENSG00000198128	OR2L3	ENSG00000198128	ENSG00000198128	protein_coding	protein_coding					0	0			1	1	1_to_1	identical gene model		2;2;3	2;3;2	3	3	diff_parts_same_contig										0	MONDO_0024622	0.21967	0
iPS	ENSG00000198129	DEFB107B	ENSG00000198129	ENSG00000198129	protein_coding	protein_coding					0	0					1_to_1	identical gene model		2	2	1	1			Gap, Path Problem, Variation	Gap, Path Problem, Variation	High Signal Region	High Signal Region					0	MONDO_0002601;EFO_0010351	0.0036958	0
iPS	ENSG00000198130	HIBCH	ENSG00000198130	ENSG00000198130	protein_coding	protein_coding	12.45	12.4488	13.105	13.095	1	1	0.00193574	0.00414537	0.983371	0.983371	1_to_1	identical gene model		14;13;6;2;6;8;7;2;4;5;4;2;4;4	2;14;13;4;7;4;2;6;6;5;2;8;4;4	14	14							1	3-hydroxyisobutryl-CoA hydrolase deficiency	3	known_molec_cause	0	Orphanet_88639	0.76615	0
iPS	ENSG00000198131	ZNF544	ENSG00000198131	ENSG00000198131	protein_coding	protein_coding	16.8738	16.875	16.375	16.355	1	1	0.00193574	0.00414537	0.99426	0.99426	1_to_1	identical gene model		4;3;7;7;7;6;7;7;6;7;3;4;7;3;4;5;5;4;2;4;2;8	7;7;7;3;2;7;8;3;7;6;7;6;4;4;5;5;4;7;3;4;4;2	22	22	diff_parts_same_contig		Variation	Variation							0	EFO_1001999	0.010038	0
iPS	ENSG00000198133	TMEM229B	ENSG00000198133	ENSG00000198133	protein_coding	protein_coding					0	0			0.997868	0.997868	1_to_1	identical gene model		3;3;3;2;9;4;4;3	9;2;3;4;3;3;4;3	8	8	new_contig_added, diff_parts_same_contig		Variation	Variation							0	EFO_0005653	0.47918	0
iPS	ENSG00000198134	PTMAP9	ENSG00000198134	ENSG00000198134	processed_pseudogene	processed_pseudogene	1.2175	1.2175	1.31	1.31	1	1	0.00193574	0.00414537	0.416667	0.416667	1_to_1	identical gene model		1	1	1	1	diff_parts_same_contig													0
iPS	ENSG00000198142	SOWAHC	ENSG00000198142	ENSG00000198142	protein_coding	protein_coding	19.3538	19.3562	19.22	19.215	1	1	0.00193574	0.00414537	0	0	1_to_1	identical gene model		1	1	1	1			Path Problem	Path Problem							0	EFO_0004309	0.32568	0
iPS	ENSG00000198146	ZNF770	ENSG00000198146	ENSG00000198146	protein_coding	protein_coding	37.84	37.8825	32.055	32.035	1	1	0.00193574	0.00414537	0.680694	0.680694	1_to_1	identical gene model		3;2	3;2	2	2											0	EFO_0004696	0.65835	0
iPS	ENSG00000198153	ZNF849P	ENSG00000198153	ENSG00000198153	unprocessed_pseudogene	unprocessed_pseudogene	2.4225	2.42375	1.06	1.06	1	1	0.00193574	0.00414537	0.264568	0.264568	1_to_1	identical gene model		1	1	1	1	diff_parts_same_contig													0
iPS	ENSG00000198155	ZNF876P	ENSG00000198155	ENSG00000198155	transcribed_unprocessed_pseudogene	transcribed_unprocessed_pseudogene	11.9337	11.9488	11.635	11.635	1	1	0.000132357	0.936961	0.841075	0.840839	1_to_1	identical gene model		2;3	2;3	2	2			GRC Housekeeping, Localization Problem								0	EFO_0000181	0.0036958	0
iPS	ENSG00000198156	NPIPB6	ENSG00000198156	ENSG00000198156	protein_coding	protein_coding	0.55375	0.55375	0.54	0.54	1	1	0.00193574	0.00414537	0.948723	0.948723	1_to_1	identical gene model		7;7	7;7	2	2			Clone Problem	Clone Problem							0	EFO_0004340	0.26189	0
iPS	ENSG00000198157	HMGN5	ENSG00000198157	ENSG00000198157	protein_coding	protein_coding	80.7237	80.7062	70.73	70.64	1	1	0.00193574	0.00414537	0.83227	0.83227	1_to_1	identical gene model		7;5;6;9;4;7;6	7;4;5;6;6;9;7	7	7			Localization Problem, Gap								0	MONDO_0004986	0.095167	0
iPS	ENSG00000198160	MIER1	ENSG00000198160	ENSG00000198160	protein_coding	protein_coding	0.4275	0.4275	0.435	0.435	1	1	0.00193574	0.00414537	0.998473	0.998473	1_to_1	identical gene model		13;14;15;5;15;16;16;14;14;7;2	14;16;15;15;16;14;5;13;14;7;2	11	11	diff_parts_same_contig		Clone Problem	Clone Problem							0	EFO_0004339	0.30858	0
iPS	ENSG00000198162	MAN1A2	ENSG00000198162	ENSG00000198162	protein_coding	protein_coding	17.4387	17.445	17.73	17.745	1	1	0.00193574	0.00414537	0.11998	0.11998	1_to_1	identical gene model		13;5;3;9;3	13;3;9;5;3	5	5	new_contig_added, diff_parts_same_contig		Clone Problem, GRC Housekeeping								0	EFO_0004784	0.22711	0
iPS	ENSG00000198168	SVIP	ENSG00000198168	ENSG00000198168	protein_coding	protein_coding	14.9938	14.995	15.075	15.105	1	1	0.00193574	0.00414537	0.561071	0.561071	1_to_1	identical gene model		4;4;3;4;4	4;4;4;4;3	5	5											0	EFO_1001176	0.25137	0
iPS	ENSG00000198169	ZNF251	ENSG00000198169	ENSG00000198169	protein_coding	protein_coding	41.5787	41.5725	40.19	40.14	1	1	0.00193574	0.00414537	0.131793	0.131793	1_to_1	identical gene model		5;3;4;2	3;5;4;2	4	4	new_contig_added, diff_parts_same_contig										0	EFO_0004735	0.30806	0
iPS	ENSG00000198171	DDRGK1	ENSG00000198171	ENSG00000198171	protein_coding	protein_coding	48.4225	48.4225	43.61	43.54	1	1	0.00193574	0.00414537	0.841653	0.841653	1_to_1	identical gene model		9;7;4;2	9;2;4;7	4	4	diff_parts_same_contig, new_contig_added						1	Spondyloepimetaphyseal dysplasia, Shohat type	3	known_molec_cause	0	Orphanet_93352	0.49914	0
iPS	ENSG00000198173	FAM47C	ENSG00000198173	ENSG00000198173	protein_coding	protein_coding					0	0			0	0	1_to_1	identical gene model		1	1	1	1			Path Problem	Path Problem							0	EFO_0006544;EFO_0006545;MONDO_0002529;EFO_0008550;EFO_0002917;EFO_0002916;MONDO_0003193;MONDO_0003219;EFO_1000020;EFO_0000478;EFO_0000503;EFO_0000504;MONDO_0005341;EFO_0001663;EFO_0000094;EFO_0000095;EFO_0000178;EFO_0000222;MONDO_0018531;EFO_0005922;EFO_0000756;EFO_1001471;EFO_0000199;MONDO_0004379;EFO_1001968;EFO_0003841;EFO_0005543;EFO_0005631;EFO_0006318;EFO_0006352;EFO_0000233;MONDO_0004986;EFO_0002517;EFO_1000081;EFO_1000098;EFO_1000172;MONDO_0019471;MONDO_0019472;EFO_0000182;EFO_0000637;EFO_0000640;MONDO_0044785;MONDO_0044925;EFO_0000673;EFO_0000181;MONDO_0016683;EFO_0008515;EFO_1001949;EFO_1000045;EFO_1000058;MONDO_0000640;EFO_0001071;EFO_0000305;EFO_0000349;EFO_0000365;EFO_0000571;EFO_1000233;EFO_1000262;EFO_1000266;EFO_1000268;EFO_0005540;EFO_0000389;EFO_0009259;EFO_0000402;EFO_0000437;EFO_0000702;EFO_0000708;MONDO_0020638	0.18479	1			yes
iPS	ENSG00000198176	TFDP1	ENSG00000198176	ENSG00000198176	protein_coding	protein_coding	95.7625	95.7775	95.415	95.35	1	1	0.00193574	0.00414537	0.733465	0.733465	1_to_1	identical gene model		12;9;6;3;7;7;3;11	7;3;7;12;11;9;6;3	8	8					High Signal Region						0	EFO_0000519	0.33688	0
iPS	ENSG00000198178	CLEC4C	ENSG00000198178	ENSG00000198178	protein_coding	protein_coding	0.206667	0.206667	0.21	0.21	1	1	0.00193574	0.00414537	0.633333	0.633333	1_to_1	identical gene model		7;6;3;5;7;5	7;7;6;5;3;5	6	6	diff_parts_same_contig										0	EFO_0002690	0.36566	0
iPS	ENSG00000198182	ZNF607	ENSG00000198182	ENSG00000198182	protein_coding	protein_coding	0.698333	0.698333	0.45	0.445	1	1	0.00193574	0.00414537	0.994905	0.994905	1_to_1	identical gene model		5;5;6;2;4	5;5;6;2;4	5	5											0	EFO_0004696	0.19651	0
iPS	ENSG00000198183	BPIFA1	ENSG00000198183	ENSG00000198183	protein_coding	protein_coding					0	0					1_to_1	identical gene model		9;9;9;9	9;9;9;9	4	4											0	EFO_0000571	0.18556	0
iPS	ENSG00000198185	ZNF334	ENSG00000198185	ENSG00000198185	protein_coding	protein_coding	4.83125	4.83625	4.695	4.695	1	1	0.00193574	0.00414537	0.979731	0.979731	1_to_1	identical gene model		5;6;4;3;4;6	4;5;6;4;6;3	6	6	diff_parts_same_contig										0	Orphanet_88616	0.087607	0
iPS	ENSG00000198189	HSD17B11	ENSG00000198189	ENSG00000198189	protein_coding	protein_coding	23.6762	23.6775	22.985	23.005	1	1	0.00193574	0.00414537	0.771673	0.772199	1_to_1	identical gene model	0.999597	7;5;6;5;4;4;3	7;5;4;5;6;3;4	7	7	new_contig_added, diff_parts_same_contig										0	EFO_0004995	0.25451	0
iPS	ENSG00000198198	SZT2	ENSG00000198198	ENSG00000198198	protein_coding	protein_coding	2.82125	2.82125	2.39	2.39	1	1	0.00193574	0.00414537	0.968292	0.968277	1_to_1	identical gene model		5;5;6;10;18;3;5;3;71;72;8;3;3;3;1;9;9;40;37	5;71;6;72;3;5;9;18;3;40;3;37;3;1;3;5;8;10;9	19	19	diff_parts_same_contig		Clone Problem				1	Developmental and epileptic encephalopathy 18	3	known_molec_cause	0	MONDO_0100062	0.63375	0
iPS	ENSG00000198203	SULT1C2	ENSG00000198203	ENSG00000198203	protein_coding	protein_coding	2.19625	2.19625	1.095	1.095	1	1	0.00193574	0.00414537	0.923473	0.923473	1_to_1	identical gene model		8;9;6;7;8;5;6;2;4	9;8;5;7;8;6;6;2;4	9	9			Path Problem	Path Problem							0	EFO_0007874	0.24928	0
iPS	ENSG00000198205	ZXDA	ENSG00000198205	ENSG00000198205	protein_coding	protein_coding	2.04875	2.05125	1.885	1.89	1	1	0.00193574	0.00414537	0.312936	0.312936	1_to_1	identical gene model		1	1	1	1			Gap								0	MONDO_0009046	0.11087	0
iPS	ENSG00000198208	RPS6KL1	ENSG00000198208	ENSG00000198208	protein_coding	protein_coding	3.315	3.31875	3.19	3.19	1	1	0.00193574	0.00414537	0.984109	0.984109	1_to_1	identical gene model		11;2;3;5;7;4;3;6;12;12;9;3;3;4;2;12	12;11;9;12;12;3;3;4;2;4;5;3;7;6;2	16	15	diff_parts_same_contig										0	EFO_0010736	0.18892	0
iPS	ENSG00000198211		ENSG00000198211	ENSG00000198211	protein_coding	protein_coding					0	0			1	1	1_to_1	identical gene model		5	5	1	1	diff_parts_same_contig, new_contig_added										0	MONDO_0013541	0.55271	0
iPS	ENSG00000198216	CACNA1E	ENSG00000198216	ENSG00000198216	protein_coding	protein_coding	0.1	0.1	0.1	0.1	0	0	0.00193574	0.00414537	0.9979	0.9979	1_to_1	exon_length_diff	0.99997	50;46;47;47;47;48;12;7;48;46;3	12;7;48;47;46;47;50;46;47;48;3	11	11	new_contig_added, diff_parts_same_contig						1	Developmental and epileptic encephalopathy 69	3	known_molec_cause	0	MONDO_0100062	0.54587	0
iPS	ENSG00000198217	OR51H2P	ENSG00000198217	ENSG00000198217	transcribed_unprocessed_pseudogene	transcribed_unprocessed_pseudogene					0	0					1_to_1	identical gene model		1;2	2;1	2	2														0
iPS	ENSG00000198218	QRICH1	ENSG00000198218	ENSG00000198218	protein_coding	protein_coding	21.6713	21.6675	21.525	21.495	1	1	0.00193574	0.00414537	0.973585	0.973584	1_to_1	identical gene model		11;10;2;11;5;2;2;2;3;6;4;2;3	10;2;11;11;4;3;2;3;6;2;2;2;5	13	13	diff_parts_same_contig						1	Ververi-Brady syndrome	3	known_molec_cause	0	MONDO_0060707	0.74262	0
iPS	ENSG00000198221	AFDN-DT	ENSG00000198221	ENSG00000198221	lncRNA	lncRNA	11.6275	11.6175	9.93	9.925	1	1	0.00193574	0.00414537	0.670074	0.670074	1_to_1	identical gene model		3;2;3;2	2;3;2;3	4	4			Path Problem	Path Problem							0	EFO_0002939	0.01675	0
iPS	ENSG00000198223	CSF2RA	ENSG00000198223	ENSG00000198223	protein_coding	protein_coding	1.09571		1.25		1	0			0.990437	1	1_to_1	identical gene model	0.5	22;18;20;26;26;26;14;28;28;12;4;4;6;24;4;18;12;14;22	26;28;22;26;18;14;28;26;12;6;22;18;24;20;4;4;12;4;14	19	19						High Signal Region	1	Surfactant metabolism dysfunction, pulmonary, 4	3	known_molec_cause	0	Orphanet_264675	0.71091	0
iPS	ENSG00000198225	FKBP1C	ENSG00000198225	ENSG00000198225	protein_coding	protein_coding	5.15	5.15375	4.05	4.045	1	1	0.00193574	0.00414537	0.786779	0.786779	1_to_1	identical gene model		1	1	1	1			GRC Housekeeping	GRC Housekeeping							0	GO_0006306	0.28038	0
iPS	ENSG00000198231	DDX42	ENSG00000198231	ENSG00000198231	protein_coding	protein_coding	19.395	19.4075	18.475	18.46	1	1	0.00193574	0.00414537	0.996982	0.996982	1_to_1	identical gene model		17;18;17;13;3;6;5;19;3;2;3;3;2;1;2;19;11;5;2	3;19;19;18;17;3;6;5;13;17;3;3;11;2;5;2;2;2;1	19	19	diff_parts_same_contig		Path Problem, Gap	Gap							0	EFO_0004339	0.18175	0
iPS	ENSG00000198237	GUSBP13	ENSG00000198237	ENSG00000198237	unprocessed_pseudogene	unprocessed_pseudogene	2.8025	2.80375	1.98	1.985	1	1	0.00193574	0.00414537	0.9139	0.9139	1_to_1	identical gene model		5	5	1	1	diff_parts_same_contig		Path Problem, GRC Housekeeping, Variation	Path Problem, GRC Housekeeping, Variation	High Signal Region	High Signal Region								0
iPS	ENSG00000198242	RPL23A	ENSG00000198242	ENSG00000198242	protein_coding	protein_coding	1000.61	1000.82	939.31	938.34	1	1	0.00196629	0.00414537	0.978468	0.978467	1_to_1	identical gene model		5;6;5;5;4;5;3;2;2	5;2;5;5;6;5;4;3;2	9	9			Clone Problem	Clone Problem							0	Orphanet_586	0.49338	0
iPS	ENSG00000198246	SLC29A3	ENSG00000198246	ENSG00000198246	protein_coding	protein_coding	0.59	0.593333	0.47	0.47	1	1	0.00193574	0.00414537	0.999571	0.999571	1_to_1	identical gene model		6;3;6;6;5;4;7;6;4;5;6;6;7	6;5;6;6;6;5;7;4;6;6;7;4;3	13	13	diff_parts_same_contig			GRC Housekeeping			1	Histiocytosis-lymphadenopathy plus syndrome	3	known_molec_cause	1	MONDO_0011273	0.80809	0
iPS	ENSG00000198251	CYP2A7P2	ENSG00000198251	ENSG00000198251	unprocessed_pseudogene	unprocessed_pseudogene					0	0					1_to_1	identical gene model		4	4	1	1	diff_parts_same_contig		Variation	Variation										0
iPS	ENSG00000198252	STYX	ENSG00000198252	ENSG00000198252	protein_coding	protein_coding	2.11	2.11125	2.09	2.1	1	1	0.00193574	0.00414537	0.973727	0.973727	1_to_1	identical gene model		11;12;2	11;12;2	3	3											0	EFO_0004747	0.25017	0
iPS	ENSG00000198258	UBL5	ENSG00000198258	ENSG00000198258	protein_coding	protein_coding	299.475	299.562	303.645	303.635	1	1	0.00150941	0.0394633	0.944165	0.944152	1_to_1	identical gene model		5;5;3;2;4;3;5;4	5;5;3;4;5;3;2;4	8	8											0	EFO_0005271	0.05405	0
iPS	ENSG00000198261	OR5BB1P	ENSG00000198261	ENSG00000198261	unprocessed_pseudogene	unprocessed_pseudogene					0	0					1_to_1	identical gene model		1	1	1	1	diff_parts_same_contig													0
iPS	ENSG00000198265	HELZ	ENSG00000198265	ENSG00000198265	protein_coding	protein_coding	9.6925	9.6925	9.825	9.805	1	1	0.00193574	0.00414537	0.501612	0.501612	1_to_1	identical gene model		33;14;4;3;2;31;33;8;5;6;2;7	33;31;33;14;4;3;2;8;7;6;5;2	12	12	new_contig_added, diff_parts_same_contig										0	EFO_0004696	0.38393	0
iPS	ENSG00000198270	TMEM116	ENSG00000198270	ENSG00000198270	protein_coding	protein_coding	11.755	11.7575	11.725	11.715	1	1	0.00193574	0.00414537	0.871443	0.871443	1_to_1	identical gene model		10;1;6;4;13;9;6;9;5;8;4;8;10;8;11;3;10;4	10;10;11;13;9;10;9;8;8;8;5;6;6;4;4;4;3;1	18	18	diff_parts_same_contig										0	EFO_0004309	0.36407	0
iPS	ENSG00000198271	KRTAP4-5	ENSG00000198271	ENSG00000198271	protein_coding	protein_coding					0	0					1_to_1	identical gene model		1	1	1	1			GRC Housekeeping	GRC Housekeeping							0	EFO_0000673;EFO_0000181;EFO_0000519	0.18479	0
iPS	ENSG00000198276	UCKL1	ENSG00000198276	ENSG00000198276	protein_coding	protein_coding	23.3275	23.3362	21.93	21.97	1	1	0.00193574	0.00414537	0.970878	0.970878	1_to_1	identical gene model		15;13;15;5;3;3;14	15;13;15;14;5;3;3	7	7	diff_parts_same_contig										0	MONDO_0005148	0.12656	0
iPS	ENSG00000198277		ENSG00000198277	ENSG00000198277	unprocessed_pseudogene	unprocessed_pseudogene					0	0					1_to_1	identical gene model		4	4	1	1	diff_parts_same_contig		Variation	Variation										0
iPS	ENSG00000198283	OR5B21	ENSG00000198283	ENSG00000198283	protein_coding	protein_coding					0	0					1_to_1	identical gene model		1	1	1	1	diff_parts_same_contig										0	EFO_0000621	0.21332	0
iPS	ENSG00000198284	NUP210P1	ENSG00000198284	ENSG00000198284	transcribed_processed_pseudogene	transcribed_processed_pseudogene					0	0					1_to_1	identical gene model		5;6;3	6;5;3	3	3														0
iPS	ENSG00000198286	CARD11	ENSG00000198286	ENSG00000198286	protein_coding	protein_coding	30.5225	30.5425	26.52	26.5	1	1	0.00193574	0.00414537	0.34337	0.343505	1_to_1	identical gene model		7;4;25;4	25;4;7;4	4	4	diff_parts_same_contig						1	B-cell expansion with NFKB and T-cell anergy;Immunodeficiency 11A;Immunodeficiency 11B with atopic dermatitis	3;3;3	known_molec_cause;known_molec_cause;known_molec_cause	0	Orphanet_357237	0.77009	1			yes
iPS	ENSG00000198298	ZNF485	ENSG00000198298	ENSG00000198298	protein_coding	protein_coding	1.78125	1.7825	1.4	1.4	1	1	0.00193574	0.00414537	0.977236	0.977236	1_to_1	identical gene model		5;5;5;2	5;2;5;5	4	4	diff_parts_same_contig			GRC Housekeeping							0	EFO_0004339	0.32357	0
iPS	ENSG00000198300	PEG3	ENSG00000198300	ENSG00000198300	protein_coding	protein_coding	0.17	0.17	0.17	0.17	0	0			0.999838	0.999838	1_to_1	identical gene model		10;9;3;9;7;2;9;6;8;11;10;11;9;10;8;11;11;11	10;10;2;11;10;11;9;11;11;8;8;9;9;7;9;11;6;3	18	18	diff_parts_same_contig, new_contig_added										0	EFO_1000044	0.27188	0
iPS	ENSG00000198301	SDAD1	ENSG00000198301	ENSG00000198301	protein_coding	protein_coding	3.19125	3.19875	1.73	1.73	1	1	0.00193574	0.00414537	0.996606	0.996606	1_to_1	identical gene model		22;22;21;4;8;4;7;9;4;5	4;22;22;21;9;7;5;8;4;4	10	10	diff_parts_same_contig										0	EFO_0007937	0.19995	0
iPS	ENSG00000198312	BMS1P9	ENSG00000198312	ENSG00000198312	unprocessed_pseudogene	unprocessed_pseudogene	0.4125	0.32	0.32	0.32	1	0			0.78663	0.857143	1_to_1	identical gene model		6	6	1	1	diff_parts_same_contig		Gap, Path Problem	Gap, Localization Problem, GRC Housekeeping	High Signal Region	High Signal Region								0
iPS	ENSG00000198315	ZKSCAN8	ENSG00000198315	ENSG00000198315	protein_coding	protein_coding	25.435	25.445	25.905	25.905	1	1	0.00193574	0.00414537	0.173044	0.173044	1_to_1	identical gene model		6;7;7;6	6;6;7;7	4	4	diff_parts_same_contig, new_contig_added		Variation								0	MONDO_0005147	0.32847	0
iPS	ENSG00000198324	PHETA1	ENSG00000198324	ENSG00000198324	protein_coding	protein_coding	0.32	0.32	0.25	0.25	1	1	0.00193574	0.00414537	0.99633	0.99633	1_to_1	identical gene model		4;2;2;2;3	4;2;2;2;3	5	5											0	EFO_0004908	0.34389	0
iPS	ENSG00000198326	TMEM239	ENSG00000198326	ENSG00000198326	protein_coding	protein_coding					0	0					1_to_1	identical gene model		2;2	2;2	2	2											0	EFO_0005208	0.26716	0
iPS	ENSG00000198331	HYLS1	ENSG00000198331	ENSG00000198331	protein_coding	protein_coding	0.675	0.67625	0.42	0.42	1	1	0.00193574	0.00414537	0.995456	0.995456	1_to_1	identical gene model		4;3;3	4;3;3	3	3							1	Hydrolethalus syndrome	3	known_molec_cause	0	Orphanet_2189	0.72864	0
iPS	ENSG00000198336	MYL4	ENSG00000198336	ENSG00000198336	protein_coding	protein_coding	0.64	0.64	0.64	0.64	0	0			0.992063	0.992063	1_to_1	identical gene model		8;7;7;4;4;7;4;8;6;6	7;8;8;4;7;6;6;7;4;4	10	10	new_contig_added, diff_parts_same_contig		GRC Housekeeping, Path Problem, Gap	GRC Housekeeping, Gap	High Signal Region		1	?Atrial fibrillation, familial, 18	3	known_molec_cause	0	Orphanet_334	0.63509	0
iPS	ENSG00000198342	ZNF442	ENSG00000198342	ENSG00000198342	protein_coding	protein_coding	1.24375	1.1975	1.12	1.11	1	1	-1.08943	0.00405534	0.894627	0.851201	1_to_1	transcript_count_diff		6;3;3;3	6;3;4;3;3	4	5											0	EFO_0004908	0.053682	0
iPS	ENSG00000198346	ZNF813	ENSG00000198346	ENSG00000198346	protein_coding	protein_coding	13.6638	13.6687	13.53	13.52	1	1	0.00193574	0.00414537	0.0618557	0.0618557	1_to_1	identical gene model		4;3;5	4;3;5	3	3	diff_parts_same_contig		Variation	Variation							0	MONDO_0005148	0.026084	0
iPS	ENSG00000198353	HOXC4	ENSG00000198353	ENSG00000198353	protein_coding	protein_coding					0	0			1	1	1_to_1	identical gene model		4;2;3	4;3;2	3	3	diff_parts_same_contig		Variation	Variation							0	EFO_0000537	0.30883	0
iPS	ENSG00000198354	DCAF12L2	ENSG00000198354	ENSG00000198354	protein_coding	protein_coding	2.16375	2.165	1.95	1.945	1	1	0.00193574	0.00414537	0	0	1_to_1	identical gene model		1	1	1	1	diff_parts_same_contig		Gap								0	EFO_0000673	0.2172	1			yes
iPS	ENSG00000198355	PIM3	ENSG00000198355	ENSG00000198355	protein_coding	protein_coding	118.647	118.64	116.135	116.125	1	1	0.00193574	0.00414537	0.0473855	0.0473855	1_to_1	identical gene model		6;3	3;6	2	2			Gap, Clone Problem	Gap, Clone Problem							0	MONDO_0005148	0.34959	0
iPS	ENSG00000198356	GET3	ENSG00000198356	ENSG00000198356	protein_coding	protein_coding	1.47	1.47125	1.395	1.395	1	1	0.00193574	0.00414537	0.999302	0.999302	1_to_1	identical gene model		7;3;8	8;7;3	3	3	diff_parts_same_contig										0	EFO_0000571	0.17309	0
iPS	ENSG00000198358		ENSG00000198358	ENSG00000198358	lncRNA	lncRNA	0.15	0.15	0.11	0.11	1	1	0.00193574	0.00414537	0.366667	0.366667	1_to_1	identical gene model		6	6	1	1			GRC Housekeeping								0	EFO_0003060	0.036405	0
iPS	ENSG00000198363	ASPH	ENSG00000198363	ENSG00000198363	protein_coding	protein_coding	30.5437	30.55	27.965	28.02	1	1	0.00193574	0.00414537	0.918845	0.918834	1_to_1	identical gene model		14;5;25;6;13;5;15;4;15;4;13;10;3;15;3;8;3;5;3;2;2;2;5;5;14;10;8;10;11;25	25;25;3;11;5;5;8;10;10;14;13;15;13;15;15;3;14;8;3;10;3;4;4;6;5;5;5;2;2;2	30	30							1	Traboulsi syndrome	3	known_molec_cause	0	MONDO_0011106	0.71275	0
iPS	ENSG00000198367	OR7A11P	ENSG00000198367	ENSG00000198367	unprocessed_pseudogene	unprocessed_pseudogene					0	0					1_to_1	identical gene model		1	1	1	1	new_contig_added, diff_parts_same_contig													0
iPS	ENSG00000198369	SPRED2	ENSG00000198369	ENSG00000198369	protein_coding	protein_coding	20.1562	20.1612	19.995	20.02	1	1	0.00193574	0.00414537	0.383476	0.383476	1_to_1	identical gene model		6;3;4;2;4;6;6;6	6;6;6;3;6;4;4;2	8	8							1	Noonan syndrome 14	3	known_molec_cause	0	MONDO_0018997	0.59543	0
iPS	ENSG00000198373	WWP2	ENSG00000198373	ENSG00000198373	protein_coding	protein_coding	6.83625	6.83875	7.28	7.275	1	1	0.00193574	0.00414537	0.978846	0.978846	1_to_1	identical gene model		21;24;22;6;5;7;15;3;4;5;4;2;14;4;3;9;17;8;4;3	24;6;8;3;7;4;9;22;4;21;5;3;17;5;15;14;2;4;3;4	20	20	diff_parts_same_contig										0	EFO_0004339	0.44672	0
iPS	ENSG00000198380	GFPT1	ENSG00000198380	ENSG00000198380	protein_coding	protein_coding					0	0	0.00193574	0.00414537	0.999897	0.999897	1_to_1	identical gene model		20;19;5;17;18	20;19;18;17;5	5	5							1	Myasthenia, congenital, 12, with tubular aggregates	3	known_molec_cause	0	Orphanet_590	0.77103	0
iPS	ENSG00000198382	UVRAG	ENSG00000198382	ENSG00000198382	protein_coding	protein_coding	6.87375	6.87375	7.235	7.23	1	1	0.00193574	0.00414537	0.905474	0.905474	1_to_1	identical gene model		15;3;2;5;15;2;9;9;11	15;15;5;2;11;2;9;9;3	9	9	new_contig_added, diff_parts_same_contig										0	MONDO_0100096	0.4629	0
iPS	ENSG00000198390	KRTAP13-1	ENSG00000198390	ENSG00000198390	protein_coding	protein_coding					0	0					1_to_1	identical gene model		1	1	1	1	diff_parts_same_contig		GRC Housekeeping								0	MONDO_0008170;EFO_0000181;EFO_0000349	0.18479	0
iPS	ENSG00000198393	ZNF26	ENSG00000198393	ENSG00000198393	protein_coding	protein_coding	1.7525	1.75375	1.76	1.76	1	1	0.00193574	0.00414537	0.850097	0.850337	1_to_1	identical gene model		4;3;3;3;5;2;2	3;4;2;3;5;3;2	7	7		yes		Clone Problem							0	EFO_0004526	0.054203	0
iPS	ENSG00000198398	TMEM207	ENSG00000198398	ENSG00000198398	protein_coding	protein_coding					0	0					1_to_1	identical gene model		5	5	1	1											0	HP_0011442	0.092395	0
iPS	ENSG00000198399	ITSN2	ENSG00000198399	ENSG00000198399	protein_coding	protein_coding	8.8675	8.86875	8.93	8.935	1	1	0.00193574	0.00414537	0.827874	0.827776	1_to_1	exon_count_diff		40;39;30;6;17;4;5;9;4;2;2;4;38	40;39;2;39;5;4;4;30;4;17;2;9;6	13	13	diff_parts_same_contig		Variation	Variation							0	EFO_0004255	0.38845	0
iPS	ENSG00000198400	NTRK1	ENSG00000198400	ENSG00000198400	protein_coding	protein_coding					0	0			1	1	1_to_1	identical gene model		16;16;17;3;16;17;17;4;3;4;18;4	3;17;18;16;17;16;16;17;3;4;4;4	12	12			GRC Housekeeping				1	Insensitivity to pain, congenital, with anhidrosis	3	known_molec_cause	1	MONDO_0009746	0.82513	1			yes
iPS	ENSG00000198406	BZW1P2	ENSG00000198406	ENSG00000198406	processed_pseudogene	processed_pseudogene	23.4075	23.4288	21.115	21.11	1	1	0.00193574	0.00414537	0.669515	0.669515	1_to_1	identical gene model		1	1	1	1														0
iPS	ENSG00000198408	OGA	ENSG00000198408	ENSG00000198408	protein_coding	protein_coding	14.01	14.0225	12.915	12.91	1	1	0.00193574	0.00414537	0.996573	0.996573	1_to_1	identical gene model		15;16;10;6;15;3;2;7;7;2;3	15;16;2;15;7;3;7;3;2;10;6	11	11	diff_parts_same_contig		Clone Problem	Clone Problem							0	EFO_0004784	0.25253	0
iPS	ENSG00000198414	TATDN2P1	ENSG00000198414	ENSG00000198414	processed_pseudogene	processed_pseudogene					0	0					1_to_1	identical gene model		1	1	1	1														0
iPS	ENSG00000198416	ZNF658B	ENSG00000198416	ENSG00000198416	pseudogene	transcribed_unprocessed_pseudogene		0.46375		0.48	0	1			0.998832	0.921846	1_to_1	transcript_count_diff		4;6;1	1;4	3	2	diff_parts_same_contig	yes	Gap, GRC Housekeeping	Gap, GRC Housekeeping										0
iPS	ENSG00000198417	MT1F	ENSG00000198417	ENSG00000198417	protein_coding	protein_coding	23.035	23.03	17.775	17.78	1	1	0.00193574	0.00414537	0.47154	0.47154	1_to_1	identical gene model		3;1;2;3	1;3;3;2	4	4											0	EFO_0000182	0.060179	0
iPS	ENSG00000198420	TCAF1	ENSG00000198420	ENSG00000198420	protein_coding	protein_coding	39.6037	39.6013	42.73	42.685	1	1	0.00193574	0.00414537	0.440698	0.440698	1_to_1	identical gene model		9;8;3;2;9;3;2	9;9;8;3;2;2;3	7	7	diff_parts_same_contig										0	EFO_0000676	0.0080055	0
iPS	ENSG00000198429	ZNF69	ENSG00000198429	ENSG00000198429	protein_coding	protein_coding	16.425	16.435	13.395	13.38	1	1	0.00193574	0.00414537	0.313808	0.313808	1_to_1	identical gene model		5;4;4	4;4;5	3	3	diff_parts_same_contig, new_contig_added										0	EFO_0004527	0.18473	0
iPS	ENSG00000198431	TXNRD1	ENSG00000198431	ENSG00000198431	protein_coding	protein_coding	14.9325	14.9525	10.475	10.475	1	1	0.00193574	0.00414537	0.999401	0.999385	1_to_1	exon_count_diff		14;15;14;17;15;15;3;17;5;2;6;17;5;15;14;7;15;4;14;4;5;6;6;3	18;17;3;5;6;15;16;15;15;15;6;17;6;14;4;2;4;5;5;15;15;7;14;3	24	24											0	EFO_0000224	0.56256	0
iPS	ENSG00000198435	NRARP	ENSG00000198435	ENSG00000198435	protein_coding	protein_coding	71.5812	71.5775	71.745	71.77	1	1	0.00172798	0.0144672	0	0	1_to_1	identical gene model		1	1	1	1	diff_parts_same_contig										0	EFO_0008375	0.10463	0
iPS	ENSG00000198440	ZNF583	ENSG00000198440	ENSG00000198440	protein_coding	protein_coding	0.5875	0.58875	0.455	0.46	1	1	0.00193574	0.00414537	0.894806	0.894806	1_to_1	identical gene model		5;5;5;4;5;3;2;3	3;5;5;3;5;5;4;2	8	8	diff_parts_same_contig										0	EFO_0000729	0.14932	0
iPS	ENSG00000198443	KRTAP4-1	ENSG00000198443	ENSG00000198443	protein_coding	protein_coding					0	0					1_to_1	identical gene model		1;2	1;2	2	2			Variation, GRC Housekeeping	Variation, GRC Housekeeping							0	EFO_0000673;EFO_0000181;EFO_0000349	0.18479	0
iPS	ENSG00000198445	CCT8L2	ENSG00000198445	ENSG00000198445	protein_coding	protein_coding					0	0					1_to_1	identical gene model		1	1	1	1	diff_parts_same_contig		Clone Problem	Clone Problem							0	EFO_0010125	0.25728	0
iPS	ENSG00000198452	OR14L1P	ENSG00000198452	ENSG00000198452	protein_coding	protein_coding					0	0					1_to_1	identical gene model		2	2	1	1														0
iPS	ENSG00000198453	ZNF568	ENSG00000198453	ENSG00000198453	protein_coding	protein_coding	0.785	0.785	0.805	0.805	1	1	0.00193574	0.00414537	0.988331	0.988331	1_to_1	identical gene model		7;5;8;5;10;9;4;3;5;6;5;2;3;4;8;5	8;7;5;10;9;6;5;8;4;3;5;3;4;5;2	16	15	diff_parts_same_contig										0	EFO_0004842	0.13916	0
iPS	ENSG00000198454	LINC02692	ENSG00000198454	ENSG00000198454	lncRNA	lncRNA					0	0					1_to_1	identical gene model		4	4	1	1	diff_parts_same_contig													0
iPS	ENSG00000198455	ZXDB	ENSG00000198455	ENSG00000198455	protein_coding	protein_coding	11.6037	11.6075	11.615	11.64	1	1	0.00193574	0.00414537	0.0519233	0.0519233	1_to_1	identical gene model		1	1	1	1	diff_parts_same_contig		Gap								0	EFO_0000304	0.22676	0
iPS	ENSG00000198464	ZNF480	ENSG00000198464	ENSG00000198464	protein_coding	protein_coding	13.2175	13.2175	13.48	13.46	1	1	0.00193574	0.00414537	0.777814	0.777814	1_to_1	identical gene model		4;3;6;3;5;6	5;6;4;3;6;3	6	6	diff_parts_same_contig, new_contig_added										0	EFO_0009684	0.084176	0
iPS	ENSG00000198466	ZNF587	ENSG00000198466	ENSG00000198466	protein_coding	protein_coding	19.9675	19.9737	18.655	18.65	1	1	0.00193574	0.00414537	0.908934	0.908934	1_to_1	identical gene model		3;2;3;2;2	3;3;2;2;2	5	5	diff_parts_same_contig, new_contig_added										0	EFO_1000044	0.13942	0
iPS	ENSG00000198467	TPM2	ENSG00000198467	ENSG00000198467	protein_coding	protein_coding	62.6475	62.6675	59.895	59.905	1	1	0.00193574	0.00414537	0.983504	0.983504	1_to_1	identical gene model		9;9;7;2;4;5;8;4;9;9	4;9;9;8;9;9;5;7;2;4	10	10							1	Arthrogryposis, distal, type 1A;Arthrogryposis, distal, type 2B4;CAP myopathy 2;Nemaline myopathy 4, autosomal dominant	3;3;3;3	known_molec_cause;known_molec_cause;known_molec_cause;known_molec_cause	0	Orphanet_607	0.78471	0
iPS	ENSG00000198468	FLVCR1-DT	ENSG00000198468	ENSG00000198468	lncRNA	lncRNA	15.4113	15.41	16.3	16.31	1	1	0.00193574	0.00414537	0.89863	0.89863	1_to_1	identical gene model		2;2;2;2;2	2;2;2;2;2	5	5											0	Orphanet_100	0.012164	0
iPS	ENSG00000198471	RTP2	ENSG00000198471	ENSG00000198471	protein_coding	protein_coding	0.22	0.22	0.22	0.22	0	0			0.5	0.5	1_to_1	identical gene model		2	2	1	1											0	EFO_0005090	0.36604	0
iPS	ENSG00000198478	SH3BGRL2	ENSG00000198478	ENSG00000198478	protein_coding	protein_coding	36.1838	36.1887	36.04	36.05	1	1	0.00193574	0.00414537	0	0	1_to_1	identical gene model		4	4	1	1	diff_parts_same_contig				High Signal Region						0	EFO_0000616	0.078171	0
iPS	ENSG00000198482	ZNF808	ENSG00000198482	ENSG00000198482	protein_coding	protein_coding	4.12375	4.12375	3.685	3.68	1	1	0.00193574	0.00414537	0.623954	0.623954	1_to_1	identical gene model		5;4;5;4;4;4	4;4;5;4;5;4	6	6	new_contig_added, diff_parts_same_contig										0	MONDO_0005148;EFO_0000401	0.24923	0
iPS	ENSG00000198483	ANKRD35	ENSG00000198483	ENSG00000198483	protein_coding	protein_coding	0.14	0.14	0.14	0.14	0	0	0.00193574	0.00414537	0.997889	0.997903	1_to_1	identical gene model	0.999954	14;12	12;14	2	2	new_contig_added		Gap, Path Problem, Clone Problem, GRC Housekeeping	Gap, Missing sequence, Clone Problem, Path Problem							0	EFO_0007987	0.30479	0
iPS	ENSG00000198488	B3GNT6	ENSG00000198488	ENSG00000198488	protein_coding	protein_coding					0	0					1_to_1	exon_count_diff		3;17	3;2	2	2	new_contig_added, diff_parts_same_contig		Clone Problem	Clone Problem							0	Orphanet_168778	0.2661	0
iPS	ENSG00000198491		ENSG00000198491	ENSG00000198491	lncRNA	lncRNA					0	0			0.944444	0.944444	1_to_1	identical gene model		5	5	1	1	diff_parts_same_contig										0	EFO_0000365	0.037668	0
iPS	ENSG00000198492	YTHDF2	ENSG00000198492	ENSG00000198492	protein_coding	protein_coding	5.225	5.23125	3.32	3.32	1	1	0.00193574	0.00414537	0.997795	0.997795	1_to_1	identical gene model		5;3;5;3;3;4;4;4;6	5;6;5;4;4;4;3;3;3	9	9			Clone Problem								0	MONDO_0005148	0.15794	0
iPS	ENSG00000198496	NBR2	ENSG00000198496	ENSG00000198496	lncRNA	lncRNA	8.285	8.28375	9.21	9.215	1	1	0.00193574	0.00414537	0.745605	0.745605	1_to_1	identical gene model		4;5;8;3	3;5;4;8	4	4	diff_parts_same_contig		GRC Housekeeping	GRC Housekeeping							0	EFO_0000616	0.069034	0
iPS	ENSG00000198498	TMA16	ENSG00000198498	ENSG00000198498	protein_coding	protein_coding	97.5913	97.59	94.13	94.18	1	1	0.00193574	0.00414537	0.860575	0.860565	1_to_1	identical gene model		7;2;5;6;5;7;5;5;6	7;6;5;5;5;7;6;5;2	9	9			GRC Housekeeping								0	MONDO_0005301	0.061926	0
iPS	ENSG00000198502	HLA-DRB5	ENSG00000198502	ENSG00000198502	protein_coding	protein_coding	0.703333	0.701667	0.67	0.67	1	1	0.00193574	0.00414537	0.152083	0.263988	1_to_1	identical gene model		6	6	1	1		yes	Path Problem, Variation, GRC Housekeeping	Path Problem, Variation, GRC Housekeeping							0	EFO_0007989	0.28679	0
iPS	ENSG00000198513	ATL1	ENSG00000198513	ENSG00000198513	protein_coding	protein_coding	1.8375	1.83625	1.68	1.67	1	1	0.00193574	0.00414537	0.988238	0.988238	1_to_1	identical gene model		14;14;3;2;6;4;4;4;3;3;13;6;2	3;14;4;3;6;13;6;14;3;2;4;4	13	12	new_contig_added, diff_parts_same_contig						1	Neuropathy, hereditary sensory, type ID;Spastic paraplegia 3A, autosomal dominant	3;3	known_molec_cause;known_molec_cause	1	Orphanet_100984	0.80213	0
iPS	ENSG00000198515	CNGA1	ENSG00000198515	ENSG00000198515	protein_coding	protein_coding	0.38	0.38	0.38	0.38	0	0			0.996022	0.996022	1_to_1	identical gene model		10;11;7;5;5;11;3	10;11;11;5;7;3;5	7	7			GRC Housekeeping, Localization Problem				1	Retinitis pigmentosa 49	3	known_molec_cause	0	Orphanet_791	0.76483	0
iPS	ENSG00000198517	MAFK	ENSG00000198517	ENSG00000198517	protein_coding	protein_coding	6.585	6.58625	6.355	6.35	1	1	0.00193574	0.00414537	0.795838	0.795838	1_to_1	identical gene model		3;4;3	3;4;3	3	3											0	EFO_0004339	0.27191	0
iPS	ENSG00000198520	ARMH1	ENSG00000198520	ENSG00000198520	protein_coding	protein_coding	0.7725	0.77	0.415	0.415	1	1	0.00193574	0.00414537	0.967894	0.967894	1_to_1	identical gene model		10;6;4;5;6;3;2;5;3;2;6;2;6;6;3;4;5;13;12;4;14	6;6;5;13;12;10;6;6;14;4;5;6;5;3;3;3;2;2;2;4;4	21	21	diff_parts_same_contig		Clone Problem								0	EFO_0007984	0.080144	0
iPS	ENSG00000198521	ZNF43	ENSG00000198521	ENSG00000198521	protein_coding	protein_coding	22.58	8.87125	22.265	7.815	1	1	2.61571	0.000540629	0.83078	0.978633	1_to_1	transcript_count_diff		4;3;1;7;5;7;3;5;6;4;3	4;4;7;7;6;3;3;5;3;1;4;5	11	12	diff_parts_same_contig, new_contig_added		Variation, Path Problem	Variation, Path Problem							0	EFO_0000222	0.18416	0
iPS	ENSG00000198522	GPN1	ENSG00000198522	ENSG00000198522	protein_coding	protein_coding	2.63625	2.64	1.785	1.785	1	1	0.00193574	0.00414537	0.999476	0.999476	1_to_1	identical gene model		14;15;14;7;12;11;3;2;12;14;14;14	2;14;14;12;12;15;14;14;7;14;3;11	12	12											0	EFO_0007878	0.13215	0
iPS	ENSG00000198523	PLN	ENSG00000198523	ENSG00000198523	protein_coding	protein_coding	0.19	0.19	0.19	0.19	0	0	0.00193574	0.00414537	0	0	1_to_1	identical gene model		2	2	1	1	new_contig_added						1	Cardiomyopathy, dilated, 1P;Cardiomyopathy, hypertrophic, 18	3;3	known_molec_cause;known_molec_cause	0	Orphanet_154	0.71917	0
iPS	ENSG00000198526	PABPC1P2	ENSG00000198526	ENSG00000198526	processed_pseudogene	processed_pseudogene	0.143333	0.146667	0.14	0.14	1	1	0.00193574	0.00414537	0	0	1_to_1	identical gene model		1	1	1	1			Path Problem	Path Problem							0	EFO_0002614	0.0046197	0
iPS	ENSG00000198535	C2CD4A	ENSG00000198535	ENSG00000198535	protein_coding	protein_coding	0.1925	0.1925	0.175	0.175	1	1	0.00193574	0.00414537	0	0	1_to_1	identical gene model		2	2	1	1	diff_parts_same_contig										0	EFO_0004627	0.4973	0
iPS	ENSG00000198538	ZNF28	ENSG00000198538	ENSG00000198538	protein_coding	protein_coding	7.615	7.61875	7.75	7.74	1	1	-0.0342526	0.376398	0.9855	0.985298	1_to_1	identical gene model	0.999957	4;3;2;4;3;2;5;4	4;2;3;4;5;4;3;2	8	8	new_contig_added, diff_parts_same_contig										0	EFO_0004348	0.19903	0
iPS	ENSG00000198542	ITGBL1	ENSG00000198542	ENSG00000198542	protein_coding	protein_coding	0.12	0.12	0.12	0.12	0	0			0.964583	0.964583	1_to_1	identical gene model		10;11;2;6;11;10;13	10;13;11;11;10;6;2	7	7	diff_parts_same_contig, new_contig_added				High Signal Region						0	EFO_0004339	0.28385	0
iPS	ENSG00000198546	ZNF511	ENSG00000198546	ENSG00000198546	protein_coding	protein_coding	10.67	10.6687	10.105	10.09	1	1	0.00193574	0.00414537	0.97052	0.97052	1_to_1	identical gene model		5;6;4;4	6;5;4;4	4	4											0	EFO_0000673	0.0015618	0
iPS	ENSG00000198547	C20orf203	ENSG00000198547	ENSG00000198547	protein_coding	protein_coding	0.25	0.25	0.22	0.22	1	1	0.00193574	0.00414537	0.8289	0.8289	1_to_1	identical gene model		4;6	6;4	2	2	new_contig_added, diff_parts_same_contig		GRC Housekeeping	GRC Housekeeping							0	EFO_0004344	0.43824	0
iPS	ENSG00000198551	ZNF627	ENSG00000198551	ENSG00000198551	protein_coding	protein_coding	1.67125	1.6725	1.675	1.67	1	1	0.00193574	0.00414537	0.986817	0.986817	1_to_1	identical gene model		4;5;5;4;5;5	5;5;5;5;4;4	6	6	diff_parts_same_contig										0	MONDO_0011939	0.549	0
iPS	ENSG00000198553	KCNRG	ENSG00000198553	ENSG00000198553	protein_coding	protein_coding	0.155	0.155	0.155	0.155	0	0	0.00193574	0.00414537	0.991015	0.991015	1_to_1	identical gene model		2;3	3;2	2	2	diff_parts_same_contig, new_contig_added										0	EFO_0004587	0.33991	0
iPS	ENSG00000198554	WDHD1	ENSG00000198554	ENSG00000198554	protein_coding	protein_coding	26.37	26.36	26.505	26.47	1	1	0.00193574	0.00414537	0.881986	0.881986	1_to_1	identical gene model		26;25;5;2;14	26;25;14;2;5	5	5			Clone Problem	Clone Problem							0	EFO_0004526	0.28661	0
iPS	ENSG00000198555		ENSG00000198555	ENSG00000198555	unprocessed_pseudogene	unprocessed_pseudogene					0	0			1	1	1_to_1	identical gene model		15	15	1	1			GRC Housekeeping, Localization Problem		High Signal Region									0
iPS	ENSG00000198556	ZNF789	ENSG00000198556	ENSG00000198556	protein_coding	protein_coding	14.4238	14.4225	14.465	14.505	1	1	0.00193574	0.00414537	0.891068	0.891068	1_to_1	identical gene model		5;4;7;7;3;2;2;3;4;3;5;2	5;7;3;4;3;5;7;4;3;2;2;2	12	12											0	EFO_0004730	0.17559	0
iPS	ENSG00000198561	CTNND1	ENSG00000198561	ENSG00000198561	protein_coding	protein_coding	5.38	5.3825	4.98	4.98	1	1	0.00193574	0.00414537	0.999726	0.999726	1_to_1	identical gene model		19;20;19;20;21;19;17;18;19;2;15;19;14;18;16;2;18;18;19;18;20;17;5;18;2;19;4;15;16;17;19;17;20;2;14;19;14;19;20;17;19	19;20;2;19;20;19;20;19;17;18;15;19;14;16;18;18;19;18;17;18;19;15;16;17;19;17;20;14;19;21;18;17;20;19;19;5;14;2;2;4;2	41	41							1	Blepharocheilodontic syndrome 2	3	known_molec_cause	0	Orphanet_1997	0.66041	1			yes
iPS	ENSG00000198563	DDX39B	ENSG00000198563	ENSG00000198563	protein_coding	protein_coding	51.4988	51.5037	53.52	53.66	1	1	0.00193574	0.00414537	0.995818	0.995818	1_to_1	identical gene model		10;11;5;5;4;6;7;6;5;6;5;6;5;11;10;2;4;2;5;6;6	10;11;10;4;6;11;2;5;2;6;6;5;7;6;6;6;5;5;5;5;4	21	21			Path Problem, Variation, GRC Housekeeping	Path Problem, Variation, GRC Housekeeping							0	EFO_0004587	0.37631	0
iPS	ENSG00000198569	SLC34A3	ENSG00000198569	ENSG00000198569	protein_coding	protein_coding					0	0			1	1	1_to_1	identical gene model		13;13;13;10;5	13;10;13;13;5	5	5	diff_parts_same_contig						1	Hypophosphatemic rickets with hypercalciuria	3	known_molec_cause	0	MONDO_0009431	0.72748	0
iPS	ENSG00000198570	RD3	ENSG00000198570	ENSG00000198570	protein_coding	protein_coding	0.13	0.13	0.13	0.13	0	0	0.00193574	0.00414537	0.838542	0.838542	1_to_1	identical gene model		3;2	3;2	2	2							1	Leber congenital amaurosis 12	3	known_molec_cause	0	MONDO_0018998	0.72419	0
iPS	ENSG00000198573	SPANXC	ENSG00000198573	ENSG00000198573	protein_coding	protein_coding		0.745		0.745	0	0			1	0	1_to_1	exon_length_diff	0.976221	2	2	1	1	new_contig_added, diff_parts_same_contig		Path Problem	Path Problem							0	EFO_0000571	0.042871	0
iPS	ENSG00000198574	SH2D1B	ENSG00000198574	ENSG00000198574	protein_coding	protein_coding	0.1	0.1	0.1	0.1	0	0			0	0	1_to_1	identical gene model		4;2	4;2	2	2											0	EFO_0007937	0.24455	0
iPS	ENSG00000198576	ARC	ENSG00000198576	ENSG00000198576	protein_coding	protein_coding	13.7	13.7037	13.67	13.695	1	1	0.00193574	0.00414537	0.129175	0.129175	1_to_1	identical gene model		3;2	3;2	2	2	diff_parts_same_contig			GRC Housekeeping			1	?Myoclonus, familial, 1	3	known_molec_cause	0	EFO_0010149	0.29097	0
iPS	ENSG00000198580		ENSG00000198580	ENSG00000198580	unprocessed_pseudogene	unprocessed_pseudogene	1.595	1.5925	1.575	1.575	1	1	0.00193574	0.00414537	0	0	1_to_1	identical gene model		5	5	1	1														0
iPS	ENSG00000198585	NUDT16	ENSG00000198585	ENSG00000198585	protein_coding	protein_coding	8.8325	8.83375	9.07	9.07	1	1	0.00193574	0.00414537	0.963402	0.963402	1_to_1	identical gene model		2;3;4	4;3;2	3	3											0	EFO_0005671	0.058987	0
iPS	ENSG00000198586	TLK1	ENSG00000198586	ENSG00000198586	protein_coding	protein_coding	1.59143	1.59429	1.36	1.36	1	1	0.00193574	0.00414537	0.999031	0.999031	1_to_1	identical gene model		23;22;21;5;21;19;7;2;5;4;7;21	22;21;23;21;19;21;5;4;7;7;5;2	12	12	diff_parts_same_contig		Variation, Path Problem	Variation, Path Problem							0	EFO_0004704	0.32026	0
iPS	ENSG00000198589	LRBA	ENSG00000198589	ENSG00000198589	protein_coding	protein_coding	3.17125	3.17125	2.195	2.195	1	1	0.00193574	0.00414537	0.999195	0.999195	1_to_1	identical gene model		58;4;18;51;2;4;33;7;57;2;5;2;6;12;17;17;7;57;39;57	58;57;57;18;6;33;17;12;39;17;57;7;4;51;7;5;2;4;2;2	20	20							1	Immunodeficiency, common variable, 8, with autoimmunity	3	known_molec_cause	0	Orphanet_1572	0.75685	0
iPS	ENSG00000198590	APRG1	ENSG00000198590	ENSG00000198590	lncRNA	lncRNA	0.418333	0.418333	0.28	0.28	1	1	0.00193574	0.00414537	0.968183	0.968183	1_to_1	identical gene model		6;7;5;4;5;2;4;4;3;6;2;7;5;3	3;5;6;7;4;6;7;4;4;5;2;3;5;2	14	14	new_contig_added, diff_parts_same_contig										0	EFO_0000637	0.062089	0
iPS	ENSG00000198597	ZNF536	ENSG00000198597	ENSG00000198597	protein_coding	protein_coding	0.26	0.26	0.26	0.26	0	0	0.00193574	0.00414537	0.333333	0.333333	1_to_1	identical gene model		5;6;4;3;2	4;6;3;5;2	5	5	diff_parts_same_contig, new_contig_added		GRC Housekeeping	GRC Housekeeping							0	EFO_0004340	0.4673	0
iPS	ENSG00000198598	MMP17	ENSG00000198598	ENSG00000198598	protein_coding	protein_coding	10.1837	10.1862	10.93	10.935	1	1	0.00193574	0.00414537	0.979998	0.980005	1_to_1	identical gene model		10;6;3;6;2;9;4;2;3;4;4	10;4;4;9;6;6;2;4;3;3;2	11	11	diff_parts_same_contig										0	EFO_0004532	0.36409	0
iPS	ENSG00000198601	OR2M2	ENSG00000198601	ENSG00000198601	protein_coding	protein_coding					0	0					1_to_1	identical gene model		1;3;2	3;2;1	3	3	diff_parts_same_contig										0	MONDO_0024622	0.21967	0
iPS	ENSG00000198604	BAZ1A	ENSG00000198604	ENSG00000198604	protein_coding	protein_coding	3.99125	3.99	4.535	4.535	1	1	0.00193574	0.00414537	0.993046	0.993046	1_to_1	identical gene model		26;27;26;3;4;2;2;4;4;3;4;2	26;27;26;3;2;4;2;4;4;3;4;2	12	12	diff_parts_same_contig										0	EFO_0007986	0.37864	1			yes
iPS	ENSG00000198610	AKR1C4	ENSG00000198610	ENSG00000198610	protein_coding	protein_coding					0	0					1_to_1	identical gene model		9;11;2	2;11;9	3	3	hg19_errors_corrected						1	{46XY sex reversal 8, modifier of}	3	known_molec_cause	0	EFO_0004696	0.45889	0
iPS	ENSG00000198612	COPS8	ENSG00000198612	ENSG00000198612	protein_coding	protein_coding	13.7875	13.7875	13.885	13.905	1	1	0.00193574	0.00414537	0.962895	0.962895	1_to_1	identical gene model		8;9;7;6;5;2;6	9;7;6;8;6;5;2	7	7	diff_parts_same_contig										0	EFO_0004833	0.24054	0
iPS	ENSG00000198618	PPIAP22	ENSG00000198618	ENSG00000198618	processed_pseudogene	processed_pseudogene	578.815	579.341	577.665	577.43	1	1	0.000906641	0.329457	0.573103	0.573296	1_to_1	identical gene model		1	1	1	1	diff_parts_same_contig		GRC Housekeeping								0	EFO_0000182	0.0014783	0
iPS	ENSG00000198624	CCDC69	ENSG00000198624	ENSG00000198624	protein_coding	protein_coding	0.47375	0.47375	0.395	0.395	1	1	0.00193574	0.00414537	0.99427	0.99427	1_to_1	identical gene model		9;8;2;2;8;2;5;3	9;8;2;8;5;3;2;2	8	8											0	EFO_0005091	0.42417	0
iPS	ENSG00000198625	MDM4	ENSG00000198625	ENSG00000198625	protein_coding	protein_coding	2.28875	2.2875	2.285	2.28	1	1	0.00193574	0.00414537	0.999223	0.999223	1_to_1	identical gene model		6;6;11;3;10;3;10;2;11;5;9;6;6;5;8;7;12	3;10;10;5;8;7;5;11;11;12;9;6;6;6;6;2;3	17	17	diff_parts_same_contig						1	?Bone marrow failure syndrome 6;?Deafness, autosomal dominant 77	3;3	known_molec_cause;known_molec_cause	0	MONDO_0030015	0.46013	1			yes
iPS	ENSG00000198626	RYR2	ENSG00000198626	ENSG00000198626	protein_coding	protein_coding	0.5875	0.58625	0.545	0.545	1	1	0.00193574	0.00414537	0.885803	0.885803	1_to_1	exon_count_diff		102;105;3;2;12;31;40;29;12	105;103;40;31;29;12;12;2;3	9	9					High Signal Region		1	Arrhythmogenic right ventricular dysplasia 2;Ventricular arrhythmias due to cardiac ryanodine receptor calcium release deficiency syndrome;Ventricular tachycardia, catecholaminergic polymorphic, 1	3;3;3	known_molec_cause;known_molec_cause;known_molec_cause	1	Orphanet_3286	0.85649	0
iPS	ENSG00000198633	ZNF534	ENSG00000198633	ENSG00000198633	protein_coding	protein_coding	0.14	0.14	0.13	0.13	1	1	0.00193574	0.00414537	0.807738	0.807738	1_to_1	identical gene model		5;4;3;4;4	5;4;3;4;4	5	5	diff_parts_same_contig										0	EFO_0001663	0.11087	0
iPS	ENSG00000198642	KLHL9	ENSG00000198642	ENSG00000198642	protein_coding	protein_coding	38.045	38.0575	38.475	38.47	1	1	0.00193574	0.00414537	0	0	1_to_1	identical gene model		1	1	1	1											0	MONDO_0018370	0.36958	0
iPS	ENSG00000198643	FAM3D	ENSG00000198643	ENSG00000198643	protein_coding	protein_coding	0.61125	0.6125	0.605	0.605	1	1	0.00193574	0.00414537	0.462121	0.462121	1_to_1	identical gene model		10;7;8;7;7	10;8;7;7;7	5	5											0	EFO_0007937	0.28321	0
iPS	ENSG00000198646	NCOA6	ENSG00000198646	ENSG00000198646	protein_coding	protein_coding	0.486667	0.486667	0.38	0.38	1	1	0.00193574	0.00414537	0.997484	0.997484	1_to_1	identical gene model		15;16;3;3;3;14;11;3;6	3;3;3;6;15;16;14;3;11	9	9	new_contig_added, diff_parts_same_contig										0	EFO_0000304	0.2364	0
iPS	ENSG00000198648	STK39	ENSG00000198648	ENSG00000198648	protein_coding	protein_coding	15.92	15.9288	16.21	16.22	1	1	0.00193574	0.00414537	0.844827	0.844827	1_to_1	identical gene model		18;3;9	9;18;3	3	3			Path Problem	Path Problem							0	MONDO_0005180	0.44926	0
iPS	ENSG00000198650	TAT	ENSG00000198650	ENSG00000198650	protein_coding	protein_coding	0.24	0.24	0.245	0.245	1	1	0.00193574	0.00414537	0.1	0.1	1_to_1	identical gene model		12;2;2;3	12;2;3;2	4	4	new_contig_added, diff_parts_same_contig						1	Tyrosinemia, type II	3	known_molec_cause	0	Orphanet_28378	0.78883	0
iPS	ENSG00000198658	ABHD17AP1	ENSG00000198658	ENSG00000198658	pseudogene	unprocessed_pseudogene		1.29375		1.22	0	1			1	0.779287	1_to_1	identical gene model		2	2	1	1	new_contig_added		Gap, Path Problem, Clone Problem, GRC Housekeeping	Path Problem, Gap, Missing sequence, Clone Problem										0
iPS	ENSG00000198663	C6orf89	ENSG00000198663	ENSG00000198663	protein_coding	protein_coding	11.77	11.7762	11.615	11.645	1	1	0.00193574	0.00414537	0.627155	0.627155	1_to_1	identical gene model		8;10;9;9	10;8;9;9	4	4	diff_parts_same_contig		Variation, GRC Housekeeping	GRC Housekeeping							0	EFO_0008003	0.094411	0
iPS	ENSG00000198668	CALM1	ENSG00000198668	ENSG00000198668	protein_coding	protein_coding	74.8363	74.85	79.8	79.705	1	1	0.00193574	0.00414537	0.972675	0.972674	1_to_1	identical gene model		6;7;6;4;6;5;5;4;3;2;3;2;3;5;2;5;6;6	5;6;7;4;2;3;2;5;5;6;6;5;6;6;3;4;3;2	18	18							1	Long QT syndrome 14;Ventricular tachycardia, catecholaminergic polymorphic, 4	3;3	known_molec_cause;known_molec_cause	0	Orphanet_3286	0.75044	0
iPS	ENSG00000198670	LPA	ENSG00000198670	ENSG00000198670	protein_coding	protein_coding					0	0			0.6	0.6	1_to_1	identical gene model		39;11;10	39;11	3	2	new_contig_added, diff_parts_same_contig		Clone Problem	Clone Problem	Low Mappability	High Signal Region	1	Pontocerebellar hypoplasia type 2D;[LPA deficiency, congenital];{Coronary artery disease, susceptibility to}	3;3;3	known_molec_cause;known_molec_cause;known_molec_cause	0	EFO_0006925	0.71305	0
iPS	ENSG00000198671		ENSG00000198671	ENSG00000198671	lncRNA	lncRNA					0	0					1_to_1	identical gene model		3	3	1	1														0
iPS	ENSG00000198673	TAFA2	ENSG00000198673	ENSG00000198673	protein_coding	protein_coding	2.03286	2.03143	1.6	1.6	1	1	0.00193574	0.00414537	0.929842	0.929842	1_to_1	identical gene model		5;5;2;2;2;3;4;9;5;4;4;3;5;3;6;5	5;6;9;4;3;5;4;4;5;2;3;3;5;2;2;5	16	16	new_contig_added, diff_parts_same_contig										0	EFO_0006527	0.39145	0
iPS	ENSG00000198674	OR10G6	ENSG00000198674	ENSG00000198674	protein_coding	protein_coding					0	0					1_to_1	identical gene model		1	1	1	1	new_contig_added, diff_parts_same_contig													0
iPS	ENSG00000198677	SKIC3	ENSG00000198677	ENSG00000198677	protein_coding	protein_coding	7.40875	7.4125	5.875	5.89	1	1	0.00193574	0.00414537	0.992085	0.992085	1_to_1	identical gene model		43;5;4;3;5;4;10;9;3;4;6;6;18;6;5;44	44;43;5;9;4;6;10;4;6;5;18;3;4;5;6;3	16	16	diff_parts_same_contig						1	Trichohepatoenteric syndrome 1	3	known_molec_cause	0	Orphanet_84064	0.69749	0
iPS	ENSG00000198678	OR5BS1P	ENSG00000198678	ENSG00000198678	protein_coding	protein_coding					0	0					1_to_1	identical gene model		2	2	1	1	diff_parts_same_contig		Variation	Variation							0	EFO_0004528	0.079673	0
iPS	ENSG00000198680	TUSC1	ENSG00000198680	ENSG00000198680	protein_coding	protein_coding	12.9887	12.9875	12.735	12.71	1	1	0.00193574	0.00414537	0	0	1_to_1	identical gene model		1	1	1	1											0	EFO_0006928	0.291	0
iPS	ENSG00000198681	MAGEA1	ENSG00000198681	ENSG00000198681	protein_coding	protein_coding	0.15	0.15	0.15	0.15	0	0			0	0	1_to_1	identical gene model		3	3	1	1	new_contig_added, diff_parts_same_contig		Path Problem, Gap	Gap, Path Problem							0	EFO_0000616	0.067133	0
iPS	ENSG00000198682	PAPSS2	ENSG00000198682	ENSG00000198682	protein_coding	protein_coding	1.82125	1.8225	1.315	1.315	1	1	0.00193574	0.00414537	0.976172	0.976172	1_to_1	identical gene model		12;13;3;3	12;13;3;3	4	4							1	Brachyolmia 4 with mild epiphyseal and metaphyseal changes	3	known_molec_cause	0	MONDO_0019666	0.72797	0
iPS	ENSG00000198685	LINC01565	ENSG00000198685	ENSG00000198685	lncRNA	lncRNA					0	0			0	0	1_to_1	identical gene model		3	3	1	1	diff_parts_same_contig										0	EFO_0004142	0.0073916	0
iPS	ENSG00000198689	SLC9A6	ENSG00000198689	ENSG00000198689	protein_coding	protein_coding	0.61125	0.61375	0.385	0.39	1	1	0.00193574	0.00414537	0.9992	0.9992	1_to_1	identical gene model		16;16;17;3;6;18;17;4;18;5;11;17;19;17;3;14;7;5;15;8;2	18;17;17;19;17;17;16;6;16;18;14;7;15;8;5;11;3;4;5;3;2	21	21	diff_parts_same_contig, new_contig_added						1	Intellectual developmental disorder, X-linked syndromic, Christianson type	3	known_molec_cause	1	MONDO_0010278	0.80404	0
iPS	ENSG00000198690	FAN1	ENSG00000198690	ENSG00000198690	protein_coding	protein_coding	1.105	1.10625	0.795	0.795	1	1	0.00193574	0.00414537	0.998711	0.998711	1_to_1	identical gene model		15;4;4;4;3;16;4;10;11;5;15;13;8;14;15;15;4;12;7;16;15;4;6;5;8;16;15;15	16;4;10;15;15;15;4;15;4;4;13;16;5;15;6;15;16;8;14;8;15;7;4;5;11;3;12;4	28	28	new_contig_added, diff_parts_same_contig		Missing sequence, Variation	Missing sequence, Variation			1	Interstitial nephritis, karyomegalic	3	known_molec_cause	0	Orphanet_401996	0.73939	0
iPS	ENSG00000198691	ABCA4	ENSG00000198691	ENSG00000198691	protein_coding	protein_coding					0	0			0.9875	0.9875	1_to_1	identical gene model		50;7;6;2;3;2;28;19	50;28;6;2;2;7;19;3	8	8	new_contig_added, diff_parts_same_contig		Clone Problem, GRC Housekeeping				1	Cone-rod dystrophy 3;Fundus flavimaculatus;Retinal dystrophy, early-onset severe;Retinitis pigmentosa 19;Stargardt disease 1;{Macular degeneration, age-related, 2}	3;3;3;3;3;3	known_molec_cause;known_molec_cause;known_molec_cause;known_molec_cause;known_molec_cause;known_molec_cause	1	Orphanet_1872	0.82832	0
iPS	ENSG00000198695	MT-ND6	ENSG00000198695	ENSG00000198695	protein_coding	protein_coding	6817.6	6814.84	7957.88	7949.57	1	1	0.00193574	0.00414537	0.0014014	0.0014014	1_to_1	identical gene model		1	1	1	1	new_contig_added										0	MONDO_0010788	0.79225	0
iPS	ENSG00000198700	IPO9	ENSG00000198700	ENSG00000198700	protein_coding	protein_coding	58.5975	58.6238	56.465	56.395	1	1	0.00193574	0.00414537	0.268574	0.268574	1_to_1	identical gene model		24;4;7;4	7;24;4;4	4	4			Clone Problem	Clone Problem							0	EFO_0004995	0.34909	0
iPS	ENSG00000198703	OR10R3P	ENSG00000198703	ENSG00000198703	unprocessed_pseudogene	unprocessed_pseudogene					0	0					1_to_1	identical gene model		1	1	1	1			GRC Housekeeping											0
iPS	ENSG00000198704	GPX6	ENSG00000198704	ENSG00000198704	protein_coding	protein_coding					0	0					1_to_1	exon_count_diff		5;4;5;5	5;4;5	4	3			Path Problem, Variation	Path Problem, Variation							0	EFO_0011011	0.3007	0
iPS	ENSG00000198707	CEP290	ENSG00000198707	ENSG00000198707	protein_coding	protein_coding	0.70625	0.7075	0.675	0.675	1	1	0.00193574	0.00414537	0.997874	0.997874	1_to_1	identical gene model		55;17;28;21;6;6;54;20;9;19;52;29;53;6;10;53;4;53;5;53;56;19;52;53;55;22;52;26;9;7;17;45;17;43	55;28;54;9;52;29;53;6;10;53;53;53;56;52;53;55;22;52;26;9;45;43;4;20;21;19;17;17;19;17;7;6;6;5	34	34	diff_parts_same_contig, new_contig_added						1	?Bardet-Biedl syndrome 14;Joubert syndrome 5;Leber congenital amaurosis 10;Meckel syndrome 4;Senior-Loken syndrome 6	3;3;3;3;3	known_molec_cause;known_molec_cause;known_molec_cause;known_molec_cause;known_molec_cause	0	MONDO_0009480	0.79223	0
iPS	ENSG00000198711	SSBP3-AS1	ENSG00000198711	ENSG00000198711	lncRNA	lncRNA	2.01125	2.0125	1.805	1.805	1	1	0.00193574	0.00414537	0	0	1_to_1	identical gene model		1	1	1	1	diff_parts_same_contig		Clone Problem								0	EFO_0000365	0.038392	0
iPS	ENSG00000198712	MT-CO2	ENSG00000198712	ENSG00000198712	protein_coding	protein_coding	58152.9	58155.4	54619.7	54525.1	1	1	0.00193983	0.00414537	0.00549122	0.00549123	1_to_1	identical gene model		1	1	1	1	new_contig_added										0	Orphanet_254905	0.6596	0
iPS	ENSG00000198715	GLMP	ENSG00000198715	ENSG00000198715	protein_coding	protein_coding	15.2188	15.2175	14.26	14.27	1	1	0.00193574	0.00414537	0.993927	0.993926	1_to_1	identical gene model		6;4;3;4;5;3;2;3;2;3;3;2;5;6;5;7	3;3;4;7;2;5;6;5;6;2;3;5;2;4;3;3	16	16	diff_parts_same_contig		GRC Housekeeping								0	EFO_0005090	0.078151	0
iPS	ENSG00000198718	TOGARAM1	ENSG00000198718	ENSG00000198718	protein_coding	protein_coding	0.92125	0.92	0.77	0.765	1	1	0.00193574	0.00414537	0.988727	0.988727	1_to_1	identical gene model		20;19;2;5;4;2;4;2;3;20	20;19;20;5;2;4;3;4;2;2	10	10	diff_parts_same_contig						1	Joubert syndrome 37	3	known_molec_cause	0	MONDO_0018772	0.51971	0
iPS	ENSG00000198719	DLL1	ENSG00000198719	ENSG00000198719	protein_coding	protein_coding	6.12625	6.12625	5.34	5.34	1	1	0.00193574	0.00414537	0.104784	0.104784	1_to_1	identical gene model		11;3	11;3	2	2	diff_parts_same_contig						1	Neurodevelopmental disorder with nonspecific brain abnormalities and with or without seizures	3	known_molec_cause	0	EFO_0010661	0.62095	0
iPS	ENSG00000198720	ANKRD13B	ENSG00000198720	ENSG00000198720	protein_coding	protein_coding	9.35375	9.355	7.195	7.205	1	1	0.00193574	0.00414537	0.987029	0.987029	1_to_1	identical gene model		15;14;16;15;4;3;3;6;16	6;14;15;16;16;15;4;3;3	9	9											0	EFO_0001645	0.25129	0
iPS	ENSG00000198721	ECI2	ENSG00000198721	ENSG00000198721	protein_coding	protein_coding	6.62125	6.6225	6.105	6.11	1	1	0.00193574	0.00414537	0.992969	0.992969	1_to_1	identical gene model		10;10;10;10;9;7;10;8;4;5;11	10;10;11;10;10;9;8;10;7;5;4	11	11											0	EFO_0005664	0.29873	0
iPS	ENSG00000198722	UNC13B	ENSG00000198722	ENSG00000198722	protein_coding	protein_coding	0.14	0.14	0.14	0.14	0	0	0.00193574	0.00414537	0.999868	0.999868	1_to_1	identical gene model		39;41;41;7;6;41;40;42;40;33;30	41;40;41;39;40;41;42;6;33;30;7	11	11											0	MONDO_0024622	0.23099	0
iPS	ENSG00000198723	TEX45	ENSG00000198723	ENSG00000198723	protein_coding	protein_coding	2.77125	2.77125	3.45	3.44	1	1	0.00193574	0.00414537	0.533278	0.533278	1_to_1	identical gene model		9;3;4;2;2;2;2	3;9;2;2;4;2;2	7	7	diff_parts_same_contig										0	EFO_0007822	0.041697	0
iPS	ENSG00000198727	MT-CYB	ENSG00000198727	ENSG00000198727	protein_coding	protein_coding	9490.14	9493.49	8743.43	8750.49	1	1	0.00193574	0.00414537	0	0	1_to_1	identical gene model		1	1	1	1	new_contig_added										0	MONDO_0010788	0.71356	0
iPS	ENSG00000198728	LDB1	ENSG00000198728	ENSG00000198728	protein_coding	protein_coding	94.4387	94.42	89.355	89.18	1	1	0.00226136	0.00414537	0.767876	0.767921	1_to_1	identical gene model		11;11;3;11	11;11;11;3	4	4											0	EFO_0002939	0.43993	0
iPS	ENSG00000198729	PPP1R14C	ENSG00000198729	ENSG00000198729	protein_coding	protein_coding	1.06875	1.06625	1.025	1.025	1	1	0.00193574	0.00414537	0	0	1_to_1	identical gene model		4	4	1	1											0	EFO_0003827	0.13815	0
iPS	ENSG00000198730	CTR9	ENSG00000198730	ENSG00000198730	protein_coding	protein_coding	71.4137	71.4225	73.085	73.28	1	1	0.00193574	0.00414537	0.319053	0.319053	1_to_1	identical gene model		25;8;4;3;3;4	25;8;4;3;3;4	6	6											0	MONDO_0003321	0.36958	0
iPS	ENSG00000198732	SMOC1	ENSG00000198732	ENSG00000198732	protein_coding	protein_coding	0.315	0.315	0.29	0.29	1	1	0.00193574	0.00414537	0.958017	0.958017	1_to_1	identical gene model		12;12;4;4;3	4;12;12;4;3	5	5	diff_parts_same_contig, new_contig_added						1	Microphthalmia with limb anomalies	3	known_molec_cause	1	Orphanet_1106	0.80087	0
iPS	ENSG00000198734	F5	ENSG00000198734	ENSG00000198734	protein_coding	protein_coding	0.436667	0.433333	0.42	0.42	1	1	0.00193574	0.00414537	0.791108	0.791108	1_to_1	identical gene model	0.999925	25;25;2	25;25;2	3	3	new_contig_added, diff_parts_same_contig		Variation	Variation			1	Factor V deficiency;Thrombophilia 2 due to activated protein C resistance;{Budd-Chiari syndrome};{Pregnancy loss, recurrent, susceptibility to, 1};{Stroke, ischemic, susceptibility to};{Thrombophilia, susceptibility to, due to factor V Leiden}	3;3;3;3;3;3	known_molec_cause;known_molec_cause;known_molec_cause;known_molec_cause;known_molec_cause;known_molec_cause	0	MONDO_0008560	0.78729	0
iPS	ENSG00000198736	MSRB1	ENSG00000198736	ENSG00000198736	protein_coding	protein_coding	1.90125	8.78	1.8	5.46	1	1	-2.85683	0.00414537	0.996244	0.965713	1_to_1	exon_count_diff		4;3;3;3;5;4	4;5;3;3;5;3	6	6	diff_parts_same_contig										0	EFO_0000275;EFO_0003911	0.11837	0
iPS	ENSG00000198738	SMIM11P1	ENSG00000198738	ENSG00000198738	processed_pseudogene	processed_pseudogene					0	0					1_to_1	identical gene model		1	1	1	1														0
iPS	ENSG00000198739	LRRTM3	ENSG00000198739	ENSG00000198739	protein_coding	protein_coding	0.305714	0.305714	0.3	0.3	1	1	0.00193574	0.00414537	0	0	1_to_1	identical gene model		3;3;3	3;3;3	3	3	new_contig_added, diff_parts_same_contig			GRC Housekeeping							0	EFO_0004784	0.39105	0
iPS	ENSG00000198740	ZNF652	ENSG00000198740	ENSG00000198740	protein_coding	protein_coding	4.245	4.24875	4.155	4.165	1	1	0.00193574	0.00414537	0.910955	0.910955	1_to_1	identical gene model		6;6;8;2	6;2;8;6	4	4			GRC Housekeeping, Path Problem, Gap	GRC Housekeeping, Gap							0	EFO_0004696	0.47801	0
iPS	ENSG00000198742	SMURF1	ENSG00000198742	ENSG00000198742	protein_coding	protein_coding	0.991429	0.992857	0.69	0.69	1	1	0.00193574	0.00414537	0.990854	0.990855	1_to_1	identical gene model		19;18;7;7	18;19;7;7	4	4	diff_parts_same_contig		Clone Problem	Clone Problem							0	EFO_0004526	0.36706	0
iPS	ENSG00000198743	SLC5A3	ENSG00000198743	ENSG00000198743	protein_coding	protein_coding	22.1475	22.1663	21.16	21.155	1	1	0.00139646	0.0126682	0.0116993	0.0116992	1_to_1	identical gene model	0.99993	2	2	1	1	new_contig_added, diff_parts_same_contig		GRC Housekeeping								0	EFO_0004309	0.32277	0
iPS	ENSG00000198744	MTCO3P12	ENSG00000198744	ENSG00000198744	unprocessed_pseudogene	unprocessed_pseudogene	36.5425	36.5825	21.015	21.005	1	1	0.00193574	0.00414537	0.63059	0.63059	1_to_1	identical gene model		1	1	1	1			Gap, Variation	Gap, Variation	High Signal Region	High Signal Region								0
iPS	ENSG00000198746	GPATCH3	ENSG00000198746	ENSG00000198746	protein_coding	protein_coding	30.745	30.75	31.005	30.985	1	1	0.00193574	0.00414537	0.457902	0.457902	1_to_1	identical gene model		7;3;3	7;3;3	3	3	diff_parts_same_contig		Clone Problem								0	EFO_0005208	0.054545	0
iPS	ENSG00000198752	CDC42BPB	ENSG00000198752	ENSG00000198752	protein_coding	protein_coding	44.0588	44.0925	34.375	34.35	1	1	0.00201858	0.00556699	0.603961	0.603974	1_to_1	identical gene model		37;3;2;15;2;2;3;3;6	37;3;2;2;2;15;6;3;3	9	9	new_contig_added, diff_parts_same_contig										0	EFO_0010642	0.26719	0
iPS	ENSG00000198753	PLXNB3	ENSG00000198753	ENSG00000198753	protein_coding	protein_coding	0.51	0.51	0.51	0.51	0	0			0.995351	0.995351	1_to_1	identical gene model		36;7;2;3;4;2;5;3;37	37;36;7;5;3;3;2;4;2	9	9	new_contig_added, diff_parts_same_contig		Path Problem	Path Problem							0	MONDO_0024622	0.18479	0
iPS	ENSG00000198754	OXCT2	ENSG00000198754	ENSG00000198754	protein_coding	protein_coding	2.77375	2.77375	2.685	2.685	1	1	0.00193574	0.00414537	0.646364	0.646364	1_to_1	identical gene model		1	1	1	1			Clone Problem								0	HP_0025267	0.18066	0
iPS	ENSG00000198755	RPL10A	ENSG00000198755	ENSG00000198755	protein_coding	protein_coding	484.11	484.243	269.655	269.435	1	1	0.00226422	0.00576379	0.986892	0.986897	1_to_1	identical gene model		6;5;5;6;5	6;5;5;6;5	5	5	diff_parts_same_contig		Variation, GRC Housekeeping	GRC Housekeeping							0	Orphanet_586	0.49338	0
iPS	ENSG00000198756	COLGALT2	ENSG00000198756	ENSG00000198756	protein_coding	protein_coding	0.178333	0.178333	0.165	0.165	1	1	0.00193574	0.00414537	0.992964	0.992964	1_to_1	identical gene model		12;7;4;2;12	12;2;12;4;7	5	5	diff_parts_same_contig										0	EFO_0004339	0.42416	0
iPS	ENSG00000198758	EPS8L3	ENSG00000198758	ENSG00000198758	protein_coding	protein_coding					0	0					1_to_1	identical gene model		19;19;19;16;2;3;2;2;4;3	19;19;19;3;2;2;16;2;4;3	10	10	new_contig_added, diff_parts_same_contig		Clone Problem, GRC Housekeeping				1	?Hypotrichosis 5;Hypotrichosis 5	3;2	known_molec_cause;linakge_mapping	0	MONDO_0018631	0.47641	0
iPS	ENSG00000198759	EGFL6	ENSG00000198759	ENSG00000198759	protein_coding	protein_coding	0.42	0.418333	0.255	0.255	1	1	0.00193574	0.00414537	0.947331	0.947331	1_to_1	identical gene model		12;12;3	12;12;3	3	3											0	EFO_0000616	0.089818	0
iPS	ENSG00000198763	MT-ND2	ENSG00000198763	ENSG00000198763	protein_coding	protein_coding	10059.8	10064	9917.31	9908.76	1	1	0.00193548	0.0042948	0.204618	0.204618	1_to_1	identical gene model		1	1	1	1	new_contig_added										0	MONDO_0010788	0.72785	0
iPS	ENSG00000198765	SYCP1	ENSG00000198765	ENSG00000198765	protein_coding	protein_coding	1.22	1.218	0.94	0.94	1	1	0.00193574	0.00414537	0.970396	0.970396	1_to_1	identical gene model		32;32;28;3;6;4;9;5;31;32	32;28;31;32;32;6;3;9;5;4	10	10			Clone Problem, GRC Housekeeping								0	EFO_0000181	0.22723	0
iPS	ENSG00000198768	APCDD1L	ENSG00000198768	ENSG00000198768	protein_coding	protein_coding	2.68375	2.6825	2.435	2.44	1	1	0.00193574	0.00414537	0.0883573	0.0883573	1_to_1	identical gene model		4;4;2	4;2;4	3	3	new_contig_added, diff_parts_same_contig										0	EFO_0004348	0.05312	0
iPS	ENSG00000198771	RCSD1	ENSG00000198771	ENSG00000198771	protein_coding	protein_coding	0.354286	0.352857	0.29	0.29	1	1	0.00193574	0.00414537	0.911341	0.911341	1_to_1	identical gene model		5;7;6;2;3;6	6;5;7;3;2;6	6	6	new_contig_added, diff_parts_same_contig										0	EFO_0004833	0.36354	0
iPS	ENSG00000198774	RASSF9	ENSG00000198774	ENSG00000198774	protein_coding	protein_coding	0.4175	0.4175	0.355	0.355	1	1	0.00193574	0.00414537	0	0	1_to_1	identical gene model		2	2	1	1	diff_parts_same_contig										0	EFO_0007822	0.27603	0
iPS	ENSG00000198780	FAM169A	ENSG00000198780	ENSG00000198780	protein_coding	protein_coding	1.76571	1.76857	1.18	1.18	1	1	0.00193574	0.00414537	0.998938	0.998938	1_to_1	identical gene model		13;4;12;12;6;6;12	13;12;12;12;6;6;4	7	7											0	EFO_0004747	0.31904	0
iPS	ENSG00000198783	ZNF830	ENSG00000198783	ENSG00000198783	protein_coding	protein_coding	36.42	36.425	37.515	37.555	1	1	0.00193574	0.00414537	0.443534	0.443534	1_to_1	identical gene model		1;2	1;2	2	2	diff_parts_same_contig										0	EFO_0000304	0.17964	0
iPS	ENSG00000198785	GRIN3A	ENSG00000198785	ENSG00000198785	protein_coding	protein_coding	0.33	0.33125	0.29	0.29	1	1	0.00193574	0.00414537	0	0	1_to_1	identical gene model		9;3	9;3	2	2											0	EFO_0003843	0.60347	0
iPS	ENSG00000198786	MT-ND5	ENSG00000198786	ENSG00000198786	protein_coding	protein_coding	5431.06	5433.41	5310.06	5304.77	1	1	0.0019404	0.00414537	5.62072e-06	5.6208e-06	1_to_1	identical gene model		1	1	1	1	new_contig_added										0	MONDO_0010788	0.75942	0
iPS	ENSG00000198787	OR7E103P	ENSG00000198787	ENSG00000198787	unprocessed_pseudogene	unprocessed_pseudogene					0	0			1	1	1_to_1	identical gene model		1	1	1	1	diff_parts_same_contig		GRC Housekeeping, Localization Problem											0
iPS	ENSG00000198788	MUC2	ENSG00000198788	ENSG00000198788	protein_coding	protein_coding	0.25		0.25		0	0			0	1	1_to_1	exon_count_diff		1;20;30	49;30	3	2	new_contig_added, diff_parts_same_contig		GRC Housekeeping, Clone Problem, Missing sequence, Gap	GRC Housekeeping, Clone Problem, Missing sequence, Gap	High Signal Region	Low Mappability					0	EFO_1002011	0.30434	0
iPS	ENSG00000198791	CNOT7	ENSG00000198791	ENSG00000198791	protein_coding	protein_coding	102.411	102.403	105.115	105.035	1	1	0.00193574	0.00414537	0.664016	0.664016	1_to_1	identical gene model		7;4;2;3;4;7;2;4;2;2;6;5;3	7;2;6;7;4;2;5;2;4;4;3;3;2	13	13											0	EFO_0000503;EFO_0000571;EFO_0000708	0.23099	0
iPS	ENSG00000198792	TMEM184B	ENSG00000198792	ENSG00000198792	protein_coding	protein_coding	5.23125	5.24	2.39	2.39	1	1	0.00193574	0.00414537	0.993865	0.993865	1_to_1	identical gene model		9;9;6;5;10;4;5;3;3;2;2;1;8	9;10;1;9;2;8;5;6;2;3;4;5;3	13	13	new_contig_added, diff_parts_same_contig		Clone Problem	Clone Problem							0	EFO_0005941	0.31626	0
iPS	ENSG00000198793	MTOR	ENSG00000198793	ENSG00000198793	protein_coding	protein_coding	17.6038	17.6288	10.48	10.48	1	1	0.00193574	0.00414537	0.880379	0.880379	1_to_1	identical gene model		58;20;6;6;2;9;5	58;20;6;9;6;5;2	7	7	new_contig_added, diff_parts_same_contig		GRC Housekeeping, Localization Problem				1	Focal cortical dysplasia, type II, somatic;Smith-Kingsmore syndrome	3;3	known_molec_cause;known_molec_cause	0	EFO_0009050	0.79323	1			yes
iPS	ENSG00000198794	SCAMP5	ENSG00000198794	ENSG00000198794	protein_coding	protein_coding	5.2725	5.27875	3.815	3.815	1	1	0.00193574	0.00414537	0.997097	0.997097	1_to_1	identical gene model		8;7;7;6;6;4;6;6;5;4;6;5;3;6;5;3;4;6	6;6;5;7;7;5;6;6;3;8;6;6;4;4;4;6;5;3	18	18											0	EFO_0006527	0.36418	0
iPS	ENSG00000198795	ZNF521	ENSG00000198795	ENSG00000198795	protein_coding	protein_coding	3.43625	3.43625	3.5	3.5	1	1	0.00193574	0.00414537	0.905184	0.905184	1_to_1	identical gene model		8;9;8;2;2;3;4;5;4;3;3;5;2;7	8;7;9;8;3;2;4;3;4;5;5;2;3;2	14	14	new_contig_added, diff_parts_same_contig										0	EFO_0004339	0.46706	1			yes
iPS	ENSG00000198796	ALPK2	ENSG00000198796	ENSG00000198796	protein_coding	protein_coding	0.294	0.294	0.16	0.16	1	1	0.00193574	0.00414537	0.737835	0.737835	1_to_1	identical gene model		13;2;4;2;2;1	13;2;4;2;1;2	6	6	new_contig_added, diff_parts_same_contig										0	EFO_0004842	0.49716	0
iPS	ENSG00000198797	BRINP2	ENSG00000198797	ENSG00000198797	protein_coding	protein_coding	0.206667	0.206667	0.225	0.225	1	1	0.00193574	0.00414537	0.797721	0.797721	1_to_1	identical gene model		8;2;5	8;2;5	3	3	new_contig_added, diff_parts_same_contig										0	MONDO_0005090	0.46546	0
iPS	ENSG00000198798	MAGEB3	ENSG00000198798	ENSG00000198798	protein_coding	protein_coding	0.19	0.19	0.22	0.22	1	1	0.00193574	0.00414537	0.781746	0.781746	1_to_1	identical gene model		5;1	5;1	2	2											0	EFO_0000756	0.0073916	0
iPS	ENSG00000198799	LRIG2	ENSG00000198799	ENSG00000198799	protein_coding	protein_coding	8.74625	8.74875	8.8	8.805	1	1	0.00240783	0.0224783	0.816904	0.816952	1_to_1	identical gene model		18;5;8;2;8	18;5;2;8;8	5	5			Clone Problem, GRC Housekeeping				1	Urofacial syndrome 2	3	known_molec_cause	0	MONDO_0000463	0.75443	0
iPS	ENSG00000198804	MT-CO1	ENSG00000198804	ENSG00000198804	protein_coding	protein_coding	49596.2	49601.4	49930.5	50064.3	1	1	0.00193456	0.00417152	0.142597	0.142597	1_to_1	identical gene model		1	1	1	1	new_contig_added										0	Orphanet_254905	0.70579	0
iPS	ENSG00000198805	PNP	ENSG00000198805	ENSG00000198805	protein_coding	protein_coding	8.20625	8.21	8.025	8.025	1	1	0.00193574	0.00414537	0.991597	0.991597	1_to_1	identical gene model		6;4;5;5;4;2;2;3	4;6;2;3;5;5;4;2	8	8							1	Immunodeficiency due to purine nucleoside phosphorylase deficiency	3	known_molec_cause	0	Orphanet_760	0.75438	0
iPS	ENSG00000198807	PAX9	ENSG00000198807	ENSG00000198807	protein_coding	protein_coding	0.282857	0.282857	0.27	0.27	1	1	0.00193574	0.00414537	0.872596	0.872596	1_to_1	identical gene model		4;5;2;3;3;4	5;2;3;4;3;4	6	6							1	Tooth agenesis, selective, 3	3	known_molec_cause	0	EFO_0005410	0.76441	0
iPS	ENSG00000198812	LRRC10	ENSG00000198812	ENSG00000198812	protein_coding	protein_coding					0	0					1_to_1	identical gene model		1	1	1	1	diff_parts_same_contig										0	EFO_0000275	0.20368	0
iPS	ENSG00000198814	GK	ENSG00000198814	ENSG00000198814	protein_coding	protein_coding	1.90143	1.89857	2.06	2.05	1	1	0.00193574	0.00414537	0.995476	0.995476	1_to_1	identical gene model		2;5;20;19;20;4;21;5;7;22;6;7	20;20;21;19;22;7;6;5;5;4;7;2	12	12							1	Glycerol kinase deficiency	3	known_molec_cause	0	Orphanet_408	0.66741	0
iPS	ENSG00000198815	FOXJ3	ENSG00000198815	ENSG00000198815	protein_coding	protein_coding	1.20167	1.20167	0.895	0.895	1	1	0.00193574	0.00414537	0.998431	0.998431	1_to_1	identical gene model		13;12;3;15;13;3;8;2;13	3;15;13;12;13;13;8;3;2	9	9	new_contig_added, diff_parts_same_contig		Clone Problem								0	EFO_0004703	0.15454	0
iPS	ENSG00000198816	ZNF358	ENSG00000198816	ENSG00000198816	protein_coding	protein_coding	66.4925	66.4775	70.825	70.755	1	1	0.00193574	0.00414537	0.388745	0.388745	1_to_1	identical gene model		2;2	2;2	2	2	diff_parts_same_contig										0	EFO_0004327	0.34904	0
iPS	ENSG00000198818	SFT2D1	ENSG00000198818	ENSG00000198818	protein_coding	protein_coding	64.4375	64.4638	56.845	56.825	1	1	0.00193574	0.00414537	0.907827	0.907827	1_to_1	identical gene model		8;9;2;8;6;2	8;8;2;9;6;2	6	6											0	EFO_0007978	0.213	0
iPS	ENSG00000198821	CD247	ENSG00000198821	ENSG00000198821	protein_coding	protein_coding	0.17	0.17	0.17	0.17	0	0	0.00193574	0.00414537	0.991576	0.991576	1_to_1	identical gene model		8;8;6;6;2;7;4	8;8;7;4;6;6;2	7	7	diff_parts_same_contig						1	?Immunodeficiency 25	3	known_molec_cause	0	MONDO_0015703	0.74315	0
iPS	ENSG00000198822	GRM3	ENSG00000198822	ENSG00000198822	protein_coding	protein_coding	3.515	3.515	3.65	3.65	1	1	0.00193574	0.00414537	0.592424	0.592424	1_to_1	identical gene model		6;2;5;2;2	6;2;5;2;2	5	5	new_contig_added, diff_parts_same_contig										0	MONDO_0005090	0.58811	1			yes
iPS	ENSG00000198824	CHAMP1	ENSG00000198824	ENSG00000198824	protein_coding	protein_coding	13.1662	13.1687	12.52	12.525	1	1	0.00193574	0.00414537	0.976949	0.976949	1_to_1	identical gene model		3;3;3;1;3;3;2;3	3;3;3;3;2;3;3;1	8	8			Gap	Gap			1	Intellectual developmental disorder, autosomal dominant 40	3	known_molec_cause	0	EFO_0003847	0.67417	0
iPS	ENSG00000198825	INPP5F	ENSG00000198825	ENSG00000198825	protein_coding	protein_coding	13.405	13.4075	13.085	13.095	1	1	0.00193574	0.00414537	0.997639	0.997639	1_to_1	identical gene model		5;5;7;7;6;7;19;22;2;18;22;21;18;19;21;21;19;19;23;6;20	21;21;20;19;19;22;23;5;18;18;2;22;21;19;19;7;6;6;7;7;5	21	21	diff_parts_same_contig, new_contig_added										0	EFO_0004736	0.30635	0
iPS	ENSG00000198826	ARHGAP11A	ENSG00000198826	ENSG00000198826	protein_coding	protein_coding	27.1687	27.1625	26.42	26.375	1	1	0.00193574	0.00414537	0.87944	0.87944	1_to_1	identical gene model		12;13;6;2;11;4;12;11	12;2;12;11;11;13;6;4	8	8			Missing sequence, Variation	Missing sequence, Variation	High Signal Region	High Signal Region					0	EFO_0000508	0.2661	0
iPS	ENSG00000198829	SUCNR1	ENSG00000198829	ENSG00000198829	protein_coding	protein_coding					0	0			0	0	1_to_1	identical gene model		3	3	1	1											0	EFO_0007824	0.41295	0
iPS	ENSG00000198830	HMGN2	ENSG00000198830	ENSG00000198830	protein_coding	protein_coding	81.465	81.4988	79.13	79.105	1	1	0.00193574	0.00414537	0.983868	0.983866	1_to_1	identical gene model		6;5;6;5;5;6;4;4;2;7	6;4;4;5;5;6;7;6;5;2	10	10	diff_parts_same_contig		Clone Problem								0	EFO_0004314	0.2533	0
iPS	ENSG00000198832	SELENOM	ENSG00000198832	ENSG00000198832	protein_coding	protein_coding	10.3262	12.9225	9.625	11.395	1	1	-0.369096	0.00414537	0.983381	0.977108	1_to_1	exon_count_diff		5;7;5;2;5;4;4;5;2;5	7;5;4;6;5;5;2;5;4;2	10	10			Clone Problem	Clone Problem							0	EFO_0007789	0.16935	0
iPS	ENSG00000198833	UBE2J1	ENSG00000198833	ENSG00000198833	protein_coding	protein_coding	48.4087	48.41	45.93	45.96	1	1	0.00193574	0.00414537	0	0	1_to_1	identical gene model		8	8	1	1											0	EFO_0000349	0.18479	0
iPS	ENSG00000198835	GJC2	ENSG00000198835	ENSG00000198835	protein_coding	protein_coding	1.33625	1.33625	1.485	1.485	1	1	0.00193574	0.00414537	0	0	1_to_1	identical gene model		2	2	1	1							1	?Spastic paraplegia 44, autosomal recessive;Leukodystrophy, hypomyelinating, 2;Lymphatic malformation 3	3;3;3	known_molec_cause;known_molec_cause;known_molec_cause	0	Orphanet_280282	0.77136	0
iPS	ENSG00000198836	OPA1	ENSG00000198836	ENSG00000198836	protein_coding	protein_coding	2.75875	2.7625	2.015	2.015	1	1	0.00193574	0.00414537	0.999478	0.999478	1_to_1	identical gene model		29;31;30;29;30;28;30;6;2;7;6;7;5;4;2;5;7;26;30;28;31;31;30;27;31;28;30;30;31;20;26;28	29;31;30;29;30;30;30;31;31;31;28;30;31;28;30;6;30;28;28;26;27;7;7;5;7;20;4;5;6;2;2	32	31							1	?Mitochondrial DNA depletion syndrome 14 (encephalocardiomyopathic type);Behr syndrome;Optic atrophy 1;Optic atrophy plus syndrome;{Glaucoma, normal tension, susceptibility to}	3;3;3;3;3	known_molec_cause;known_molec_cause;known_molec_cause;known_molec_cause;known_molec_cause	1	Orphanet_98673	0.82417	0
iPS	ENSG00000198837	DENND4B	ENSG00000198837	ENSG00000198837	protein_coding	protein_coding	22.07	22.085	13.94	13.93	1	1	0.00193574	0.00414537	0.957191	0.957191	1_to_1	identical gene model		28;22;2;2;4;5;2;3;3;2;5;2;2	28;3;5;5;2;2;22;2;2;2;3;4;2	13	13			GRC Housekeeping								0	EFO_0007984	0.41175	0
iPS	ENSG00000198838	RYR3	ENSG00000198838	ENSG00000198838	protein_coding	protein_coding	1.55375	1.55375	1.34	1.34	1	1	0.00193574	0.00414537	0.958414	0.958414	1_to_1	identical gene model		104;103;2;4;5;7;5;105;102;15;2;104;8;59;2;2;2;2;13;3;3;2;16;2;11;2;2;3;15;2;2;2;16;2;2	103;104;104;105;102;2;2;2;3;59;2;2;2;2;2;4;2;8;2;2;15;16;15;2;3;16;3;13;2;7;5;11;5;2;2	35	35											0	HP_0001945	0.52909	0
iPS	ENSG00000198839	ZNF277	ENSG00000198839	ENSG00000198839	protein_coding	protein_coding	2.59125	2.59375	2.275	2.275	1	1	0.00193574	0.00414537	0.990556	0.990556	1_to_1	identical gene model		12;12;2;4;5;7;8	12;12;2;8;5;7;4	7	7	new_contig_added, diff_parts_same_contig										0	EFO_0004784	0.35535	0
iPS	ENSG00000198840	MT-ND3	ENSG00000198840	ENSG00000198840	protein_coding	protein_coding	20900.6	20894.1	21598.9	21588.7	1	1	0.00194746	0.00414537	0	0	1_to_1	identical gene model		1	1	1	1	new_contig_added										0	MONDO_0009723	0.69028	0
iPS	ENSG00000198841	KTI12	ENSG00000198841	ENSG00000198841	protein_coding	protein_coding	18.725	18.7275	18.265	18.245	1	1	0.00193574	0.00414537	0.426064	0.426303	1_to_1	identical gene model		1	1	1	1	diff_parts_same_contig		Clone Problem								0	MONDO_0008157	0.041437	0
iPS	ENSG00000198842	STYXL2	ENSG00000198842	ENSG00000198842	protein_coding	protein_coding					0	0			1	1	1_to_1	identical gene model		6;6;5;2	6;6;5;2	4	4											0	Orphanet_319600	0.064872	0
iPS	ENSG00000198843	SELENOT	ENSG00000198843	ENSG00000198843	protein_coding	protein_coding	11.3112	11.3225	8.78	8.78	1	1	0.00193574	0.00414537	0.980925	0.980925	1_to_1				6;7;7;6;7;6;2		7	new_contig_added, diff_parts_same_contig										0	EFO_0004587;EFO_0004645	0.11304	0
iPS	ENSG00000198844	ARHGEF15	ENSG00000198844	ENSG00000198844	protein_coding	protein_coding					0	0			1	1	1_to_1	identical gene model		16;16;2;3;3;3;2;3;13	16;3;2;16;3;3;13;3;2	9	9	diff_parts_same_contig										0	MONDO_0100062	0.34187	0
iPS	ENSG00000198846	TOX	ENSG00000198846	ENSG00000198846	protein_coding	protein_coding	21.4037	21.4062	19.245	19.26	1	1	0.00193574	0.00414537	0	0	1_to_1	identical gene model		9	9	1	1											0	HP_0000545	0.448	0
iPS	ENSG00000198848	CES1	ENSG00000198848	ENSG00000198848	protein_coding	protein_coding	0.173333	0.173333	0.12	0.12	1	1	0.00193574	0.00414537	0.988528	0.988528	1_to_1	identical gene model		14;14;14;5;3;4;4;4;6	14;4;14;3;14;6;5;4;4	9	9			Variation	Variation			1	Drug metabolism, altered, CES1-related	3	known_molec_cause	0	EFO_0004747	0.33284	0
iPS	ENSG00000198851	CD3E	ENSG00000198851	ENSG00000198851	protein_coding	protein_coding					0	0			1	1	1_to_1	identical gene model		9;7;6;7;6;4	9;6;6;7;7;4	6	6							1	Immunodeficiency 18;Immunodeficiency 18, SCID variant	3;3	known_molec_cause;known_molec_cause	0	MONDO_0014278	0.66389	0
iPS	ENSG00000198853	RUSC2	ENSG00000198853	ENSG00000198853	protein_coding	protein_coding	0.133333	0.133333	0.13	0.13	1	1	0.00193574	0.00414537	0.995835	0.995835	1_to_1	identical gene model		12;12;2	12;12;2	3	3							1	Intellectual developmental disorder, autosomal recessive 61	3	known_molec_cause	0	Orphanet_88616	0.59123	0
iPS	ENSG00000198854	C1orf68	ENSG00000198854	ENSG00000198854	protein_coding	protein_coding					0	0					1_to_1	identical gene model		1	1	1	1	diff_parts_same_contig		GRC Housekeeping								0	EFO_0000676	0.20814	0
iPS	ENSG00000198855	FICD	ENSG00000198855	ENSG00000198855	protein_coding	protein_coding	6.3975	6.3975	6.035	6.035	1	1	0.00193574	0.00414537	0.430569	0.430569	1_to_1	identical gene model		3;2;2;3;2	3;2;3;2;2	5	5	diff_parts_same_contig										0	EFO_0006527	0.11721	0
iPS	ENSG00000198856	OSTC	ENSG00000198856	ENSG00000198856	protein_coding	protein_coding	223.912	223.931	224.1	224.26	1	1	0.00193574	0.00414537	0.864134	0.864134	1_to_1	identical gene model		4;2;2;5;3	3;4;2;2;5	5	5	diff_parts_same_contig										0	EFO_0004339	0.19063	0
iPS	ENSG00000198857	HSD3BP5	ENSG00000198857	ENSG00000198857	transcribed_unprocessed_pseudogene	transcribed_unprocessed_pseudogene	0.952	0.952	0.93	0.93	1	1	0.00193574	0.00414537	0	0	1_to_1	identical gene model		3	3	1	1	new_contig_added		Clone Problem, GRC Housekeeping											0
iPS	ENSG00000198858	R3HDM4	ENSG00000198858	ENSG00000198858	protein_coding	protein_coding	13.1	13.1062	11.645	11.65	1	1	0.00193574	0.00414537	0.990195	0.990195	1_to_1	identical gene model		8;3;8;7;2;6;8;2	8;7;8;8;3;6;2;2	8	8			GRC Housekeeping	GRC Housekeeping							0	EFO_0010700	0.63189	0
iPS	ENSG00000198860	TSEN15	ENSG00000198860	ENSG00000198860	protein_coding	protein_coding	23.4537	23.4537	21.875	21.9	1	1	0.00193574	0.00414537	0.983031	0.983031	1_to_1	identical gene model		5;4;4;2;6;6;5;4;4;5;5;5;6;4;4;5;5;4;4;5	4;5;6;4;5;4;4;5;5;5;5;6;5;6;5;4;4;4;2;4	20	20	diff_parts_same_contig						1	Pontocerebellar hypoplasia, type 2F	3	known_molec_cause	0	Orphanet_2524	0.68595	0
iPS	ENSG00000198862	LTN1	ENSG00000198862	ENSG00000198862	protein_coding	protein_coding	1.02	1.022	0.69	0.69	1	1	0.00193574	0.00414537	0.99926	0.99926	1_to_1	identical gene model		30;30;13;3;10;2;30	30;30;30;2;3;13;10	7	7	new_contig_added, diff_parts_same_contig		Clone Problem, GRC Housekeeping	Clone Problem							0	EFO_0007986	0.34231	0
iPS	ENSG00000198863	RUNDC1	ENSG00000198863	ENSG00000198863	protein_coding	protein_coding	18.3125	18.3225	18.855	18.84	1	1	0.00193574	0.00414537	0.102042	0.102042	1_to_1	identical gene model		5;4;1	5;1;4	3	3			GRC Housekeeping	GRC Housekeeping							0	EFO_0001663	0.11087	0
iPS	ENSG00000198865	CCDC152	ENSG00000198865	ENSG00000198865	protein_coding	protein_coding	15.5612	15.5587	15.515	15.52	1	1	0.00193574	0.00414537	0.783262	0.783262	1_to_1	identical gene model		9;7	9;7	2	2	diff_parts_same_contig										0	EFO_0004995	0.41402	0
iPS	ENSG00000198868	MTND4LP30	ENSG00000198868	ENSG00000198868	processed_pseudogene	processed_pseudogene	1.5525	1.5475	1.72	1.72	1	1	0.00193574	0.00414537	0	0	1_to_1	identical gene model		1	1	1	1					High Signal Region	High Signal Region								0
iPS	ENSG00000198870	STKLD1	ENSG00000198870	ENSG00000198870	protein_coding	protein_coding	2.985	2.985	2.835	2.835	1	1	0.00193574	0.00414537	0.0512153	0.0512153	1_to_1	exon_count_diff		21;2;2;3;2	18;2;3;2;2	5	5	hg19_errors_corrected		Variation, Clone Problem	Variation, Clone Problem							0	EFO_0007937	0.29399	0
iPS	ENSG00000198873	GRK5	ENSG00000198873	ENSG00000198873	protein_coding	protein_coding	1.0375	1.0375	1.04	1.04	1	1	0.00193574	0.00414537	0.559193	0.559193	1_to_1	identical gene model		3;16	16;3	2	2	diff_parts_same_contig, new_contig_added										0	EFO_0004309	0.47559	0
iPS	ENSG00000198874	TYW1	ENSG00000198874	ENSG00000198874	protein_coding	protein_coding	3.09	3.1	2.555	2.555	1	1	-0.00128465	0.684416	0.984908	0.984853	1_to_1	identical gene model		16;15;5;4;3;7;15	3;5;15;16;4;15;7	7	7	new_contig_added, diff_parts_same_contig										0	EFO_0004747	0.10508	0
iPS	ENSG00000198876	DCAF12	ENSG00000198876	ENSG00000198876	protein_coding	protein_coding	48.3088	48.315	48.1	48.1	1	1	0.00193574	0.00414537	0.331215	0.331215	1_to_1	identical gene model		9;5;5;3;2	9;2;5;5;3	5	5											0	EFO_0004908	0.48055	0
iPS	ENSG00000198879	SFMBT2	ENSG00000198879	ENSG00000198879	protein_coding	protein_coding	0.302857	0.302857	0.18	0.18	1	1	0.00193574	0.00414537	0.99441	0.99441	1_to_1	identical gene model		21;5;5;21;21	21;21;21;5;5	5	5	new_contig_added, diff_parts_same_contig			GRC Housekeeping							0	EFO_0004339	0.44332	0
iPS	ENSG00000198881	ASB12	ENSG00000198881	ENSG00000198881	protein_coding	protein_coding	2.45625	2.45875	2.36	2.365	1	1	0.00193574	0.00414537	0	0	1_to_1	identical gene model		3	3	1	1	diff_parts_same_contig		Gap								0	EFO_0004584	0.17111	0
iPS	ENSG00000198883	PNMA5	ENSG00000198883	ENSG00000198883	protein_coding	protein_coding	0.15	0.15	0.15	0.15	0	0	0.00193574	0.00414537	0.989317	0.989317	1_to_1	identical gene model		2;2;3;4	2;4;2;3	4	4	diff_parts_same_contig		Path Problem	Path Problem							0	EFO_0000326	0.035494	0
iPS	ENSG00000198885	ITPRIPL1	ENSG00000198885	ENSG00000198885	protein_coding	protein_coding	6.44	6.4425	6.675	6.68	1	1	0.00193574	0.00414537	0.820572	0.820572	1_to_1	identical gene model		1;2;2;3;2	2;2;3;2;1	5	5	diff_parts_same_contig		Path Problem	Path Problem							0	EFO_0001663	0.11087	0
iPS	ENSG00000198886	MT-ND4	ENSG00000198886	ENSG00000198886	protein_coding	protein_coding	20975.7	20979.8	21055.4	21067.8	1	1	0.00194015	0.00414537	0.000787305	0.000787309	1_to_1	identical gene model		1	1	1	1	new_contig_added										0	MONDO_0010788	0.75672	0
iPS	ENSG00000198887	SMC5	ENSG00000198887	ENSG00000198887	protein_coding	protein_coding	30.9937	31.0038	31.66	31.675	1	1	0.00193574	0.00414537	0.15721	0.15721	1_to_1	identical gene model		25;7;3;3	25;3;3;7	4	4											0	MONDO_0008170;MONDO_0011962	0.23099	0
iPS	ENSG00000198888	MT-ND1	ENSG00000198888	ENSG00000198888	protein_coding	protein_coding	8318.5	8320.31	7550.69	7539.07	1	1	0.00193574	0.00414537	0.0292673	0.0292673	1_to_1	identical gene model		1	1	1	1	new_contig_added										0	MONDO_0010788	0.79008	0
iPS	ENSG00000198889	DCAF12L1	ENSG00000198889	ENSG00000198889	protein_coding	protein_coding	6.9375	6.9375	6.14	6.145	1	1	0.00193574	0.00414537	0	0	1_to_1	identical gene model		2	2	1	1	new_contig_added		Gap								0	EFO_0001064	0.054883	0
iPS	ENSG00000198890	PRMT6	ENSG00000198890	ENSG00000198890	protein_coding	protein_coding	72.1312	72.1375	70.33	70.525	1	1	0.00193574	0.00414537	0.35406	0.35406	1_to_1	identical gene model		1;2;3	1;3;2	3	3			Clone Problem, GRC Housekeeping								0	EFO_0004696	0.47983	0
iPS	ENSG00000198892	SHISA4	ENSG00000198892	ENSG00000198892	protein_coding	protein_coding	4.91375	4.9125	4.335	4.33	1	1	0.00193574	0.00414537	0.910675	0.910675	1_to_1	identical gene model		5;5;2	5;5;2	3	3			Clone Problem	Clone Problem							0	EFO_0007006	0.31371	0
iPS	ENSG00000198894	CIPC	ENSG00000198894	ENSG00000198894	protein_coding	protein_coding	43.9612	43.97	44.54	44.575	1	1	0.00193574	0.00414537	0.21439	0.21439	1_to_1	identical gene model		4;4;5;5;3;4;2;4	3;4;2;4;5;4;4;5	8	8	diff_parts_same_contig										0	EFO_0007800	0.26547	0
iPS	ENSG00000198898	CAPZA2	ENSG00000198898	ENSG00000198898	protein_coding	protein_coding	65.5537	65.5362	73.92	73.81	1	1	0.00193574	0.00414537	0.718637	0.718637	1_to_1	identical gene model		10;4;6;10;10;2;4;6;3;2;5;5;2;7;2	4;5;4;10;10;2;10;5;6;2;2;6;7;3;2	15	15	new_contig_added, diff_parts_same_contig										0	EFO_0003847;HP_0001249	0.47121	0
iPS	ENSG00000198899	MT-ATP6	ENSG00000198899	ENSG00000198899	protein_coding	protein_coding	28662.5	28667	28132.3	28153.8	1	1	0.00193574	0.00414537	0.128931	0.128931	1_to_1	identical gene model		1	1	1	1	new_contig_added										0	MONDO_0009723	0.75043	0
iPS	ENSG00000198900	TOP1	ENSG00000198900	ENSG00000198900	protein_coding	protein_coding	211.456	211.512	219.805	220.105	1	1	0.0018861	0.00460113	0.00823527	0.00823492	1_to_1	identical gene model		21	21	1	1	new_contig_added, diff_parts_same_contig						1	DNA topoisomerase I, camptothecin-resistant	3	known_molec_cause	0	EFO_0000616	0.60247	1			yes
iPS	ENSG00000198901	PRC1	ENSG00000198901	ENSG00000198901	protein_coding	protein_coding	23.6075	23.6175	21.88	21.88	1	1	0.00193574	0.00414537	0.986349	0.986349	1_to_1	identical gene model		14;15;4;13;5;7;5;4;4;3;3;5;4;3;4;6;4;2;4	15;3;14;7;4;13;6;3;4;3;5;5;4;2;4;4;5;4;4	19	19											0	EFO_0006318	0.41578	0
iPS	ENSG00000198908	GPRASP3	ENSG00000198908	ENSG00000198908	protein_coding	protein_coding	0.384	0.386	0.45	0.45	1	1	0.00193574	0.00414537	0.998142	0.998142	1_to_1	identical gene model		3;4;3;2;4;4;4	4;3;4;4;3;2;4	7	7	diff_parts_same_contig		Localization Problem, Gap								0	EFO_0000707	0.012566	0
iPS	ENSG00000198909	MAP3K3	ENSG00000198909	ENSG00000198909	protein_coding	protein_coding	3.58375	3.5875	3.09	3.09	1	1	0.00193574	0.00414537	0.997015	0.997015	1_to_1	identical gene model		17;16;16;16;3;2;3;18;4;17;7	18;16;17;17;16;16;7;3;3;2;4	11	11	diff_parts_same_contig		Path Problem, Gap	Gap							0	MONDO_0024622	0.23099	0
iPS	ENSG00000198910	L1CAM	ENSG00000198910	ENSG00000198910	protein_coding	protein_coding	2.83375	3.0625	2.305	2.5	1	1	-0.0927891	0.0473398	0.997426	0.997218	1_to_1	exon_length_diff	0.998635	27;26;27;3;29;3;5;5;5;5;3;4;3;3;4;2	26;29;27;3;27;3;4;5;4;3;5;3;5;5;3;2	16	16	diff_parts_same_contig, new_contig_added		Variation, Path Problem	Variation, Path Problem			1	CRASH syndrome;Corpus callosum, partial agenesis of;Hydrocephalus due to aqueductal stenosis;Hydrocephalus with Hirschsprung disease;Hydrocephalus with congenital idiopathic intestinal pseudoobstruction;MASA syndrome	3;3;3;3;3;3	known_molec_cause;known_molec_cause;known_molec_cause;known_molec_cause;known_molec_cause;known_molec_cause	1	MONDO_0017140	0.85614	0
iPS	ENSG00000198911	SREBF2	ENSG00000198911	ENSG00000198911	protein_coding	protein_coding	40.93	40.97	20.895	20.9	1	1	0.00193574	0.00414537	0.99205	0.99205	1_to_1	identical gene model		19;22;5;4;2;2;2;13;20	20;19;22;4;2;13;2;5;2	9	9	diff_parts_same_contig		Clone Problem	Clone Problem							0	EFO_0004344	0.16708	0
iPS	ENSG00000198912	C1orf174	ENSG00000198912	ENSG00000198912	protein_coding	protein_coding	4.49875	4.5025	3.26	3.26	1	1	0.00193574	0.00414537	0.971558	0.971552	1_to_1	identical gene model		4;3;5	3;5;4	3	3											0	EFO_0000621;EFO_0000389	0.14946	0
iPS	ENSG00000198914	POU3F3	ENSG00000198914	ENSG00000198914	protein_coding	protein_coding					0	0			0.974026	0.974026	1_to_1	identical gene model		1;4	4;1	2	2	diff_parts_same_contig		Path Problem	Path Problem			1	Snijders Blok-Fisher syndrome	3	known_molec_cause	0	EFO_0010634	0.68326	0
iPS	ENSG00000198915	RASGEF1A	ENSG00000198915	ENSG00000198915	protein_coding	protein_coding	4.96375	4.96375	3.215	3.21	1	1	0.00193574	0.00414537	0.991276	0.991276	1_to_1	identical gene model		6;13;13;13;5	13;13;13;6;5	5	5				GRC Housekeeping							0	EFO_0004536;EFO_0004698	0.31883	0
iPS	ENSG00000198917	SPOUT1	ENSG00000198917	ENSG00000198917	protein_coding	protein_coding	7.77625	7.78125	6.1	6.1	1	1	0.00193574	0.00414537	0.991201	0.991201	1_to_1	identical gene model		12;6;4;3;6	12;3;6;6;4	5	5											0	EFO_0005653	0.16724	0
iPS	ENSG00000198918	RPL39	ENSG00000198918	ENSG00000198918	protein_coding	protein_coding	13014.6	13011.7	12534.2	12542.3	1	1	0.00193574	0.00414537	0.682363	0.682363	1_to_1	identical gene model		3;2;2	3;2;2	3	3	diff_parts_same_contig		Gap								0	Orphanet_586	0.49338	0
iPS	ENSG00000198919	DZIP3	ENSG00000198919	ENSG00000198919	protein_coding	protein_coding	7.36625	7.36375	6.94	6.955	1	1	0.00193574	0.00414537	0.943638	0.943638	1_to_1	identical gene model		33;32;16;7;31;5	31;33;7;16;5;32	6	6											0	EFO_0007986	0.35391	0
iPS	ENSG00000198920	KIAA0753	ENSG00000198920	ENSG00000198920	protein_coding	protein_coding	15.3387	15.3413	14.98	15.02	1	1	0.00193574	0.00414537	0.759639	0.759639	1_to_1	identical gene model		19;12;2;17;4;4;18;7;4;3	19;4;17;18;12;7;4;3;4;2	10	10	diff_parts_same_contig		Variation	Variation			1	?Joubert syndrome 38;?Orofaciodigital syndrome XV;Short-rib thoracic dysplasia 21 without polydactyly	3;3;3	known_molec_cause;known_molec_cause;known_molec_cause	0	MONDO_0018772	0.65948	0
iPS	ENSG00000198923		ENSG00000198923	ENSG00000198923	processed_pseudogene	processed_pseudogene					0	0					1_to_1	identical gene model		1	1	1	1														0
iPS	ENSG00000198924	DCLRE1A	ENSG00000198924	ENSG00000198924	protein_coding	protein_coding	0.343333	0.343333	0.15	0.15	1	1	0.00193574	0.00414537	0.997466	0.997466	1_to_1	identical gene model		9;10;2	9;10;2	3	3	diff_parts_same_contig										0	EFO_0005763	0.21492	0
iPS	ENSG00000198925	ATG9A	ENSG00000198925	ENSG00000198925	protein_coding	protein_coding	2.6575	2.6625	1.06	1.06	1	1	0.00193574	0.00414537	0.998791	0.998791	1_to_1	identical gene model		16;15;16;14;16;6;7;5;4;6;5;9;7;6;6;7;7;6;4;4;4	16;15;16;16;4;14;5;4;9;7;7;6;6;7;7;6;6;4;6;5;4	21	21											0	EFO_0000304	0.18028	0
iPS	ENSG00000198929	NOS1AP	ENSG00000198929	ENSG00000198929	protein_coding	protein_coding	0.768571	0.768571	0.64	0.64	1	1	0.00193574	0.00414537	0.930085	0.930085	1_to_1	identical gene model		10;11;2;3;2;10	10;10;11;3;2;2	6	6	new_contig_added, diff_parts_same_contig		Path Problem	Path Problem			1	Nephrotic syndrome, type 22	3	known_molec_cause	0	EFO_0004327	0.45446	0
iPS	ENSG00000198930	CSAG1	ENSG00000198930	ENSG00000198930	protein_coding	protein_coding	0.636	0.662	0.67	0.67	1	1	-0.090185	0.365196	0.76877	0.93836	1_to_1	exon_count_diff		7;8;7;7	4;5;4;4	4	4	new_contig_added		Variation, Path Problem	Path Problem, Variation							0	Orphanet_100	0.025916	0
iPS	ENSG00000198931	APRT	ENSG00000198931	ENSG00000198931	protein_coding	protein_coding	207.314	207.399	180.535	180.335	1	1	0.00126284	0.258969	0.966982	0.966972	1_to_1	identical gene model		5;5;3;4;2;2;4;4;4;2;5	5;4;5;2;4;4;4;5;2;3;2	11	11							1	Adenine phosphoribosyltransferase deficiency	3	known_molec_cause	0	Orphanet_976	0.78828	0
iPS	ENSG00000198932	GPRASP1	ENSG00000198932	ENSG00000198932	protein_coding	protein_coding	0.226667	0.226667	0.12	0.12	1	1	0.00193574	0.00414537	0.997901	0.997901	1_to_1	identical gene model		5;4;3;2;6;6	6;5;4;3;6;2	6	6			Localization Problem, Gap								0	EFO_0003847;HP_0001249	0.16097	0
iPS	ENSG00000198933	TBKBP1	ENSG00000198933	ENSG00000198933	protein_coding	protein_coding	8.75125	8.7525	8.555	8.555	1	1	0.00193574	0.00414537	0.725837	0.725837	1_to_1	identical gene model		9;5;5;6	5;5;9;6	4	4	diff_parts_same_contig, new_contig_added		GRC Housekeeping, Path Problem, Gap	GRC Housekeeping, Gap							0	EFO_0004340	0.29358	0
iPS	ENSG00000198934	MAGEE1	ENSG00000198934	ENSG00000198934	protein_coding	protein_coding	16.8938	16.8987	16.815	16.8	1	1	0.00193574	0.00414537	0	0	1_to_1	identical gene model		1	1	1	1	hg19_errors_corrected		Path Problem, Gap	Path Problem							0	EFO_0007015	0.073278	0
iPS	ENSG00000198937	CCDC167	ENSG00000198937	ENSG00000198937	protein_coding	protein_coding	154.148	154.102	137.01	136.96	1	1	0.00193574	0.00414537	0	0	1_to_1	identical gene model		4	4	1	1			Variation, GRC Housekeeping	GRC Housekeeping							0	EFO_0004784	0.32944	0
iPS	ENSG00000198938	MT-CO3	ENSG00000198938	ENSG00000198938	protein_coding	protein_coding	67493.1	67484.9	70326.7	70289.4	1	1	0.00192721	0.00428022	0.0133418	0.0133418	1_to_1	identical gene model		1	1	1	1	new_contig_added										0	MONDO_0010788	0.64795	0
iPS	ENSG00000198939	ZFP2	ENSG00000198939	ENSG00000198939	protein_coding	protein_coding	0.6375	0.6375	0.48	0.48	1	1	0.00193574	0.00414537	0.941184	0.941184	1_to_1	identical gene model		5;4;5;5;5	5;5;4;5	5	4											0	MONDO_0004892	0.18112	0
iPS	ENSG00000198944	SOWAHA	ENSG00000198944	ENSG00000198944	protein_coding	protein_coding	0.36	0.362	0.39	0.4	1	1	0.00193574	0.00414537	0	0	1_to_1	identical gene model	0.999828	1	1	1	1	new_contig_added, diff_parts_same_contig										0	EFO_0004627	0.20024	0
iPS	ENSG00000198945	L3MBTL3	ENSG00000198945	ENSG00000198945	protein_coding	protein_coding	1.01	1.01167	0.7	0.7	1	1	0.00193574	0.00414537	0.999153	0.999153	1_to_1	identical gene model		23;23;21;22;6;7;5;22;5;5	5;23;6;22;7;21;22;23;5;5	10	10	new_contig_added, diff_parts_same_contig										0	EFO_0004995	0.50884	0
iPS	ENSG00000198947	DMD	ENSG00000198947	ENSG00000198947	protein_coding	protein_coding	0.552	0.554	0.52	0.53	1	1	0.00193574	0.00414537	0.999629	0.999629	1_to_1	exon_count_diff		18;25;79;30;34;16;79;13;18;8;36;17;4;5;5;3;2;6;3;2;5;35;3;3;2;5;4;32;80;80;1;2	2;17;30;79;25;34;79;36;32;81;81;18;35;16;13;8;3;6;1;2;5;3;5;4;4;3;18;3;5;5;2;2	32	32	new_contig_added, diff_parts_same_contig					High Signal Region	1	Becker muscular dystrophy;Cardiomyopathy, dilated, 3B;Duchenne muscular dystrophy	3;3;3	known_molec_cause;known_molec_cause;known_molec_cause	1	MONDO_0010679	0.84272	0
iPS	ENSG00000198948	MFAP3L	ENSG00000198948	ENSG00000198948	protein_coding	protein_coding	2.43125	2.4325	2.25	2.25	1	1	0.00193574	0.00414537	0.969516	0.969516	1_to_1	identical gene model		3;3;2;3;3;3;2;4;2;2;3	2;3;2;3;4;3;3;3;2;2;3	11	11			GRC Housekeeping								0	EFO_0004784	0.43858	0
iPS	ENSG00000198951	NAGA	ENSG00000198951	ENSG00000198951	protein_coding	protein_coding	21.4675	21.47	20.86	20.85	1	1	0.00193574	0.00414537	0.797584	0.797545	1_to_1	identical gene model		9;10;10	9;10;10	3	3			Clone Problem	Clone Problem			1	Kanzaki disease;Schindler disease, type I;Schindler disease, type III	3;3;3	known_molec_cause;known_molec_cause;known_molec_cause	0	Orphanet_79280	0.79755	0
iPS	ENSG00000198952	SMG5	ENSG00000198952	ENSG00000198952	protein_coding	protein_coding	162.561	162.64	151.91	151.78	1	1	0.00193574	0.00414537	0.332596	0.332596	1_to_1	identical gene model		22;2;2;2;3	22;2;2;2;3	5	5	diff_parts_same_contig		GRC Housekeeping								0	MONDO_0011962	0.23099	0
iPS	ENSG00000198954	KIFBP	ENSG00000198954	ENSG00000198954	protein_coding	protein_coding	2.085	2.08625	1.915	1.915	1	1	0.00193574	0.00414537	0.998054	0.998054	1_to_1	identical gene model		7;4;4;6;3;8;5;8;8;8;8;9;8;8;7;7;7;4;6;7	7;4;6;8;5;8;8;8;8;9;8;8;7;7;4;6;7;7;4;3	20	20				GRC Housekeeping			1	Goldberg-Shprintzen megacolon syndrome	3	known_molec_cause	0	MONDO_0012280	0.69105	0
iPS	ENSG00000198959	TGM2	ENSG00000198959	ENSG00000198959	protein_coding	protein_coding	0.2825	0.2825	0.225	0.225	1	1	0.00193574	0.00414537	0.970179	0.970179	1_to_1	identical gene model		13;7;5;10;3;6	13;3;10;6;7;5	6	6	diff_parts_same_contig										0	EFO_0004308	0.32858	0
iPS	ENSG00000198960	ARMCX6	ENSG00000198960	ENSG00000198960	protein_coding	protein_coding	15.0188	15.0225	16.105	16.105	1	1	0.00193574	0.00414537	0.973588	0.973588	1_to_1	identical gene model		3;5;2;2;4;4;2;4	4;3;2;4;5;2;4;2	8	8	new_contig_added, diff_parts_same_contig		Path Problem, Localization Problem, Gap	Path Problem							0	EFO_0003897	0.0036958	0
iPS	ENSG00000198961	PJA2	ENSG00000198961	ENSG00000198961	protein_coding	protein_coding	0.891429	0.891429	0.53	0.53	1	1	0.00193574	0.00414537	0.995948	0.995948	1_to_1	identical gene model		10;9;4;3	9;10;4;3	4	4			Variation	Variation							0	EFO_0009270	0.31835	0
iPS	ENSG00000198963	RORB	ENSG00000198963	ENSG00000198963	protein_coding	protein_coding	1.38875	1.3925	1.555	1.56	1	1	0.00193574	0.00414537	0.608826	0.608826	1_to_1	identical gene model		10;10	10;10	2	2	diff_parts_same_contig						1	{Epilepsy, idiopathic generalized, susceptibility to, 15}	3	known_molec_cause	0	EFO_0005917	0.67172	0
iPS	ENSG00000198964	SGMS1	ENSG00000198964	ENSG00000198964	protein_coding	protein_coding	3.06625	3.06875	3.01	3.01	1	1	0.00193574	0.00414537	0.971754	0.971754	1_to_1	identical gene model		4;11;10;2;3;1;3;5;7;8;4	10;11;3;4;4;8;2;7;3;5	11	10				GRC Housekeeping							0	EFO_0004340	0.38434	0
iPS	ENSG00000198965	OR10R2	ENSG00000198965	ENSG00000198965	protein_coding	protein_coding					0	0					1_to_1	identical gene model		1;2;1	2;1;1	3	3			GRC Housekeeping								0	EFO_0010701	0.52392	0
iPS	ENSG00000198967	OR10Z1	ENSG00000198967	ENSG00000198967	protein_coding	protein_coding					0	0					1_to_1	identical gene model		1;2	2;1	2	2			GRC Housekeeping								0	EFO_0004528	0.32437	0
iPS	ENSG00000198972	MIRLET7E	ENSG00000198972	ENSG00000198972	miRNA	miRNA					0	0					1_to_1	identical gene model		1	1	1	1	diff_parts_same_contig										0	EFO_0000195	0.0036958	0
iPS	ENSG00000198973	MIR375	ENSG00000198973	ENSG00000198973	miRNA	miRNA					0	0					1_to_1	exon_length_diff	0.856845	1	1	1	1											0	Orphanet_2805	0.069357	0
iPS	ENSG00000198974	MIR30E	ENSG00000198974	ENSG00000198974	miRNA	miRNA					0	0					1_to_1	identical gene model		1	1	1	1			Clone Problem											0
iPS	ENSG00000198975	MIRLET7A2	ENSG00000198975	ENSG00000198975	miRNA	miRNA					0	0					1_to_1	exon_length_diff	0.99726	1	1	1	1	diff_parts_same_contig										0	EFO_0000641	0.012566	0
iPS	ENSG00000198976	MIR429	ENSG00000198976	ENSG00000198976	miRNA	miRNA					0	0					1_to_1	identical gene model		1	1	1	1											0	EFO_0003872	0.0042502	0
iPS	ENSG00000198982	MIR380	ENSG00000198982	ENSG00000198982	miRNA	miRNA					0	0					1_to_1	exon_length_diff	0.718702	1	1	1	1			Variation	Variation										0
iPS	ENSG00000198983	MIR449A	ENSG00000198983	ENSG00000198983	miRNA	miRNA					0	0					1_to_1	identical gene model		1	1	1	1											0	EFO_0004252	0.023441	0
iPS	ENSG00000198984	MIR345	ENSG00000198984	ENSG00000198984	miRNA	miRNA					0	0					1_to_1	identical gene model		1	1	1	1														0
iPS	ENSG00000198987	MIR16-2	ENSG00000198987	ENSG00000198987	miRNA	miRNA					0	0					1_to_1	identical gene model		1	1	1	1														0
iPS	ENSG00000198995	MIR340	ENSG00000198995	ENSG00000198995	miRNA	miRNA					0	0					1_to_1	identical gene model		1	1	1	1														0
iPS	ENSG00000198997	MIR107	ENSG00000198997	ENSG00000198997	miRNA	miRNA					0	0					1_to_1	exon_length_diff	0.870016	1	1	1	1	diff_parts_same_contig										0	HP_0100806	0.072438	0
iPS	ENSG00000199001	MIR448	ENSG00000199001	ENSG00000199001	miRNA	miRNA					0	0					1_to_1	identical gene model		1	1	1	1	hg19_errors_corrected, diff_parts_same_contig		Path Problem, Gap	Path Problem										0
iPS	ENSG00000199005	MIR370	ENSG00000199005	ENSG00000199005	miRNA	miRNA					0	0					1_to_1	identical gene model		1	1	1	1														0
iPS	ENSG00000199012	MIR412	ENSG00000199012	ENSG00000199012	miRNA	miRNA					0	0					1_to_1	identical gene model		1	1	1	1			Variation	Variation										0
iPS	ENSG00000199015	MIR377	ENSG00000199015	ENSG00000199015	miRNA	miRNA					0	0					1_to_1	exon_length_diff	0.727197	1	1	1	1			Variation	Variation										0
iPS	ENSG00000199017	MIR1-1	ENSG00000199017	ENSG00000199017	miRNA	miRNA					0	0					1_to_1	exon_length_diff	0.847265	1	1	1	1	diff_parts_same_contig		Gap	Gap							0	Orphanet_217656	0.082915	0
iPS	ENSG00000199020	MIR381	ENSG00000199020	ENSG00000199020	miRNA	miRNA					0	0					1_to_1	identical gene model		1	1	1	1			Variation	Variation							0	EFO_0000222	0.0036958	0
iPS	ENSG00000199023	MIR339	ENSG00000199023	ENSG00000199023	miRNA	miRNA					0	0					1_to_1	identical gene model		1	1	1	1	diff_parts_same_contig													0
iPS	ENSG00000199024	MIR103A2	ENSG00000199024	ENSG00000199024	miRNA	miRNA					0	0					1_to_1	identical gene model		1	1	1	1														0
iPS	ENSG00000199025	MIR369	ENSG00000199025	ENSG00000199025	miRNA	miRNA					0	0					1_to_1	exon_length_diff	0.760926	1	1	1	1			Variation	Variation										0
iPS	ENSG00000199030	MIRLET7C	ENSG00000199030	ENSG00000199030	miRNA	miRNA					0	0					1_to_1	exon_length_diff	0.837555	1	1	1	1	diff_parts_same_contig		GRC Housekeeping	GRC Housekeeping							0	MONDO_0009443;MONDO_0001572	0.0066524	0
iPS	ENSG00000199031	MIR371A	ENSG00000199031	ENSG00000199031	miRNA	miRNA					0	0					1_to_1	identical gene model		1	1	1	1	new_contig_added													0
iPS	ENSG00000199032	MIR425	ENSG00000199032	ENSG00000199032	miRNA	miRNA					0	0					1_to_1	identical gene model		1	1	1	1														0
iPS	ENSG00000199035	MIR103A1	ENSG00000199035	ENSG00000199035	miRNA	miRNA					0	0					1_to_1	exon_length_diff	0.860555	1	1	1	1														0
iPS	ENSG00000199036	MIR219A1	ENSG00000199036	ENSG00000199036	miRNA	miRNA					0	0					1_to_1	identical gene model		1	1	1	1			Path Problem, Variation, GRC Housekeeping	Path Problem, Variation, GRC Housekeeping							0	EFO_0000198	0.0028782	0
iPS	ENSG00000199038	MIR210	ENSG00000199038	ENSG00000199038	miRNA	miRNA	128.05	128.13	128.05	128.13	0	0			0	0	1_to_1	identical gene model		1	1	1	1			GRC Housekeeping	GRC Housekeeping							0	Orphanet_656	0.064847	0
iPS	ENSG00000199043	MIR335	ENSG00000199043	ENSG00000199043	miRNA	miRNA					0	0					1_to_1	identical gene model		1	1	1	1	diff_parts_same_contig		Variation, Path Problem	Variation, Path Problem							0	EFO_0000311	0.004435	0
iPS	ENSG00000199047	MIR378A	ENSG00000199047	ENSG00000199047	miRNA	miRNA					0	0					1_to_1	identical gene model		1	1	1	1											0	Orphanet_98306	0.054023	0
iPS	ENSG00000199051	MIR361	ENSG00000199051	ENSG00000199051	miRNA	miRNA					0	0					1_to_1	identical gene model		1	1	1	1	diff_parts_same_contig		Localization Problem, Gap											0
iPS	ENSG00000199053	MIR324	ENSG00000199053	ENSG00000199053	miRNA	miRNA					0	0					1_to_1	identical gene model		1	1	1	1	diff_parts_same_contig													0
iPS	ENSG00000199059	MIR135B	ENSG00000199059	ENSG00000199059	miRNA	miRNA					0	0					1_to_1	identical gene model		1	1	1	1											0	EFO_0003032	0.0022175	0
iPS	ENSG00000199065	MIR101-2	ENSG00000199065	ENSG00000199065	miRNA	miRNA					0	0					1_to_1	exon_length_diff	0.84212	1	1	1	1														0
iPS	ENSG00000199069	MIR323A	ENSG00000199069	ENSG00000199069	miRNA	miRNA					0	0					1_to_1	identical gene model		1	1	1	1			Variation	Variation										0
iPS	ENSG00000199072	MIRLET7F1	ENSG00000199072	ENSG00000199072	miRNA	miRNA					0	0					1_to_1	identical gene model		1	1	1	1														0
iPS	ENSG00000199075	MIR26A1	ENSG00000199075	ENSG00000199075	miRNA	miRNA					0	0					1_to_1	identical gene model		1	1	1	1											0	EFO_0000311	0.0033262	0
iPS	ENSG00000199077	MIR129-2	ENSG00000199077	ENSG00000199077	miRNA	miRNA					0	0					1_to_1	identical gene model		1	1	1	1											0	Orphanet_174	0.048768	0
iPS	ENSG00000199080	MIR133B	ENSG00000199080	ENSG00000199080	miRNA	miRNA					0	0					1_to_1	identical gene model		1	1	1	1			Variation, GRC Housekeeping	GRC Housekeeping							0	EFO_0000712	0.0018479	0
iPS	ENSG00000199082	MIR342	ENSG00000199082	ENSG00000199082	miRNA	miRNA					0	0					1_to_1	identical gene model		1	1	1	1	diff_parts_same_contig													0
iPS	ENSG00000199085	MIR148A	ENSG00000199085	ENSG00000199085	miRNA	miRNA					0	0					1_to_1	identical gene model		1	1	1	1	diff_parts_same_contig										0	Orphanet_157949	0.045407	0
iPS	ENSG00000199088	MIR379	ENSG00000199088	ENSG00000199088	miRNA	miRNA					0	0					1_to_1	exon_length_diff	0.724512	1	1	1	1			Variation	Variation							0	EFO_0000616	0.0014783	0
iPS	ENSG00000199090	MIR326	ENSG00000199090	ENSG00000199090	miRNA	miRNA					0	0					1_to_1	identical gene model		1	1	1	1	diff_parts_same_contig										0	EFO_0000400	0.002858	0
iPS	ENSG00000199092	MIR410	ENSG00000199092	ENSG00000199092	miRNA	miRNA					0	0					1_to_1	identical gene model		1	1	1	1			Variation	Variation										0
iPS	ENSG00000199094	MIR30C2	ENSG00000199094	ENSG00000199094	miRNA	miRNA					0	0					1_to_1	identical gene model		1	1	1	1			GRC Housekeeping	GRC Housekeeping							0	EFO_0000384	0.0023081	0
iPS	ENSG00000199095	MIR372	ENSG00000199095	ENSG00000199095	miRNA	miRNA					0	0					1_to_1	identical gene model		1	1	1	1	new_contig_added													0
iPS	ENSG00000199102	MIR302C	ENSG00000199102	ENSG00000199102	miRNA	miRNA					0	0					1_to_1	identical gene model		1	1	1	1														0
iPS	ENSG00000199104	MIR346	ENSG00000199104	ENSG00000199104	miRNA	miRNA					0	0					1_to_1	identical gene model		1	1	1	1	diff_parts_same_contig			GRC Housekeeping										0
iPS	ENSG00000199107	MIR409	ENSG00000199107	ENSG00000199107	miRNA	miRNA					0	0					1_to_1	identical gene model		1	1	1	1			Variation	Variation										0
iPS	ENSG00000199109	MIR411	ENSG00000199109	ENSG00000199109	miRNA	miRNA					0	0					1_to_1	identical gene model		1	1	1	1			Variation	Variation										0
iPS	ENSG00000199121	MIR26B	ENSG00000199121	ENSG00000199121	miRNA	miRNA					0	0					1_to_1	identical gene model		1	1	1	1			Clone Problem	Clone Problem							0	MONDO_0004975	0.0012247	0
iPS	ENSG00000199122	MIR148B	ENSG00000199122	ENSG00000199122	miRNA	miRNA					0	0					1_to_1	identical gene model		1	1	1	1	diff_parts_same_contig										0	HP_0002140	0.0022175	0
iPS	ENSG00000199127	MIR383	ENSG00000199127	ENSG00000199127	miRNA	miRNA					0	0					1_to_1	identical gene model		1	1	1	1	diff_parts_same_contig													0
iPS	ENSG00000199130	MIR365A	ENSG00000199130	ENSG00000199130	miRNA	miRNA					0	0					1_to_1	identical gene model		1	1	1	1											0	EFO_0000400	0.0020045	0
iPS	ENSG00000199132	MIR450A1	ENSG00000199132	ENSG00000199132	miRNA	miRNA					0	0					1_to_1	identical gene model		1	1	1	1	diff_parts_same_contig													0
iPS	ENSG00000199133	MIRLET7D	ENSG00000199133	ENSG00000199133	miRNA	miRNA					0	0					1_to_1	identical gene model		1	1	1	1											0	EFO_0009187	0.056731	0
iPS	ENSG00000199135	MIR101-1	ENSG00000199135	ENSG00000199135	miRNA	miRNA					0	0					1_to_1	identical gene model		1	1	1	1	diff_parts_same_contig		Clone Problem								0	EFO_0000305	0.011353	0
iPS	ENSG00000199143	MIR373	ENSG00000199143	ENSG00000199143	miRNA	miRNA					0	0					1_to_1	identical gene model		1	1	1	1	new_contig_added										0	Orphanet_247868	0.17638	0
iPS	ENSG00000199145	MIR302D	ENSG00000199145	ENSG00000199145	miRNA	miRNA					0	0					1_to_1	identical gene model		1	1	1	1											0	MONDO_0014031;Orphanet_319671	0.34001	0
iPS	ENSG00000199150	MIRLET7G	ENSG00000199150	ENSG00000199150	miRNA	miRNA					0	0					1_to_1	exon_length_diff	0.857864	1	1	1	1	diff_parts_same_contig		Clone Problem	Clone Problem							0	EFO_0000182	0.0037132	0
iPS	ENSG00000199151	MIR337	ENSG00000199151	ENSG00000199151	miRNA	miRNA					0	0					1_to_1	identical gene model		1	1	1	1														0
iPS	ENSG00000199153	MIR30D	ENSG00000199153	ENSG00000199153	miRNA	miRNA					0	0					1_to_1	identical gene model		1	1	1	1				GRC Housekeeping							0	EFO_0000616	0.0086646	0
iPS	ENSG00000199156	MIR422A	ENSG00000199156	ENSG00000199156	miRNA	miRNA					0	0					1_to_1	identical gene model		1	1	1	1														0
iPS	ENSG00000199157	MIR208A	ENSG00000199157	ENSG00000199157	miRNA	miRNA					0	0					1_to_1	exon_length_diff	0.846767	1	1	1	1											0	MONDO_0015263	0.093996	0
iPS	ENSG00000199158	MIR96	ENSG00000199158	ENSG00000199158	miRNA	miRNA					0	0					1_to_1	identical gene model		1	1	1	1							1	Deafness, autosomal dominant 50	3	known_molec_cause	0	MONDO_0019587	0.53218	0
iPS	ENSG00000199161	MIR126	ENSG00000199161	ENSG00000199161	miRNA	miRNA					0	0					1_to_1	identical gene model		1	1	1	1											0	OBI_1110021;EFO_0000544	0.014783	0
iPS	ENSG00000199165	MIRLET7A1	ENSG00000199165	ENSG00000199165	miRNA	miRNA					0	0					1_to_1	exon_length_diff	0.844022	1	1	1	1											0	EFO_0000182	0.0081308	0
iPS	ENSG00000199168	MIR374A	ENSG00000199168	ENSG00000199168	miRNA	miRNA					0	0					1_to_1	identical gene model		1	1	1	1	diff_parts_same_contig		Gap											0
iPS	ENSG00000199169	MIR367	ENSG00000199169	ENSG00000199169	miRNA	miRNA					0	0					1_to_1	identical gene model		1	1	1	1											0	MONDO_0014031;Orphanet_319671	0.34001	0
iPS	ENSG00000199172	MIR331	ENSG00000199172	ENSG00000199172	miRNA	miRNA					0	0					1_to_1	identical gene model		1	1	1	1	diff_parts_same_contig													0
iPS	ENSG00000199177	MIR31	ENSG00000199177	ENSG00000199177	miRNA	miRNA					0	0					1_to_1	identical gene model		1	1	1	1											0	EFO_0003872	0.011087	0
iPS	ENSG00000199179	MIRLET7I	ENSG00000199179	ENSG00000199179	miRNA	miRNA					0	0					1_to_1	exon_length_diff	0.997647	1	1	1	1	diff_parts_same_contig										0	EFO_0000616	0.0029566	0
iPS	ENSG00000199196		ENSG00000199196	ENSG00000199196	snoRNA	snoRNA					0	0					1_to_1	identical gene model		1	1	1	1	diff_parts_same_contig													0
iPS	ENSG00000199197	RN7SKP72	ENSG00000199197	ENSG00000199197	misc_RNA	misc_RNA					0	0					1_to_1	identical gene model		1	1	1	1	diff_parts_same_contig													0
iPS	ENSG00000199200	Y_RNA	ENSG00000199200	ENSG00000199200	misc_RNA	misc_RNA					0	0					1_to_1	exon_length_diff	0.997917	1	1	1	1				GRC Housekeeping										0
iPS	ENSG00000199201	Y_RNA	ENSG00000199201	ENSG00000199201	misc_RNA	misc_RNA					0	0					1_to_1	identical gene model		1	1	1	1	diff_parts_same_contig			GRC Housekeeping										0
iPS	ENSG00000199202	RNA5SP289	ENSG00000199202	ENSG00000199202	rRNA_pseudogene	rRNA_pseudogene					0	0					1_to_1	identical gene model		1	1	1	1	diff_parts_same_contig													0
iPS	ENSG00000199203	Y_RNA	ENSG00000199203	ENSG00000199203	misc_RNA	misc_RNA					0	0					1_to_1	identical gene model		1	1	1	1	diff_parts_same_contig										0	EFO_0000571	0.01485	0
iPS	ENSG00000199204	Y_RNA	ENSG00000199204	ENSG00000199204	misc_RNA	misc_RNA					0	0					1_to_1	identical gene model		1	1	1	1	diff_parts_same_contig										0	EFO_0000400	0.0046571	0
iPS	ENSG00000199212	RNU105C	ENSG00000199212	ENSG00000199212	snoRNA	snoRNA					0	0					1_to_1	identical gene model		1	1	1	1	diff_parts_same_contig										0	EFO_0000553;EFO_1000254	0.0036958	0
iPS	ENSG00000199217	RNU6-1123P	ENSG00000199217	ENSG00000199217	snRNA	snRNA					0	0					1_to_1	identical gene model		1	1	1	1	diff_parts_same_contig													0
iPS	ENSG00000199218	RN7SKP184	ENSG00000199218	ENSG00000199218	misc_RNA	misc_RNA					0	0					1_to_1	identical gene model		1	1	1	1														0
iPS	ENSG00000199219	RNU6-500P	ENSG00000199219	ENSG00000199219	snRNA	snRNA					0	0					1_to_1	identical gene model		1	1	1	1														0
iPS	ENSG00000199220	Y_RNA	ENSG00000199220	ENSG00000199220	misc_RNA	misc_RNA					0	0					1_to_1	identical gene model		1	1	1	1	diff_parts_same_contig													0
iPS	ENSG00000199222	Y_RNA	ENSG00000199222	ENSG00000199222	misc_RNA	misc_RNA					0	0					1_to_1	identical gene model		1	1	1	1			Variation	Variation, GRC Housekeeping							0	MONDO_0004979	0.0014053	0
iPS	ENSG00000199223	Y_RNA	ENSG00000199223	ENSG00000199223	misc_RNA	misc_RNA					0	0					1_to_1	identical gene model		1	1	1	1														0
iPS	ENSG00000199224	Y_RNA	ENSG00000199224	ENSG00000199224	misc_RNA	misc_RNA					0	0					1_to_1	identical gene model		1	1	1	1														0
iPS	ENSG00000199226	RNU6-50P	ENSG00000199226	ENSG00000199226	snRNA	snRNA					0	0					1_to_1	identical gene model		1	1	1	1														0
iPS	ENSG00000199231		ENSG00000199231	ENSG00000199231	snoRNA	snoRNA					0	0					1_to_1	identical gene model		1	1	1	1														0
iPS	ENSG00000199237	RNU6-834P	ENSG00000199237	ENSG00000199237	snRNA	snRNA					0	0					1_to_1	identical gene model		1	1	1	1														0
iPS	ENSG00000199240	RNA5SP46	ENSG00000199240	ENSG00000199240	rRNA_pseudogene	rRNA_pseudogene					0	0					1_to_1	identical gene model		1	1	1	1			Clone Problem											0
iPS	ENSG00000199241	Y_RNA	ENSG00000199241	ENSG00000199241	misc_RNA	misc_RNA					0	0					1_to_1	identical gene model		1	1	1	1														0
iPS	ENSG00000199245	Y_RNA	ENSG00000199245	ENSG00000199245	misc_RNA	misc_RNA					0	0					1_to_1	identical gene model		1	1	1	1	diff_parts_same_contig													0
iPS	ENSG00000199246	RNU6-896P	ENSG00000199246	ENSG00000199246	snRNA	snRNA					0	0					1_to_1	identical gene model		1	1	1	1														0
iPS	ENSG00000199248	RNU6-28P	ENSG00000199248	ENSG00000199248	snRNA	snRNA					0	0					1_to_1	identical gene model		1	1	1	1			Clone Problem	Clone Problem										0
iPS	ENSG00000199251	RNU6-664P	ENSG00000199251	ENSG00000199251	snRNA	snRNA					0	0					1_to_1	identical gene model		1	1	1	1	diff_parts_same_contig													0
iPS	ENSG00000199260	RNU6-874P	ENSG00000199260	ENSG00000199260	snRNA	snRNA					0	0					1_to_1	identical gene model		1	1	1	1														0
iPS	ENSG00000199263	Y_RNA	ENSG00000199263	ENSG00000199263	misc_RNA	misc_RNA					0	0					1_to_1	identical gene model		1	1	1	1											0	EFO_0000400	0.0020663	0
iPS	ENSG00000199266	SNORA60	ENSG00000199266	ENSG00000199266	snoRNA	snoRNA					0	0					1_to_1	identical gene model		1	1	1	1														0
iPS	ENSG00000199270	RNA5S12	ENSG00000199270	ENSG00000199270	rRNA	rRNA					0	0					1_to_1	identical gene model		1	1	1	1	diff_parts_same_contig		Missing sequence, Gap	Missing sequence, Gap	High Signal Region									0
iPS	ENSG00000199272	RNU6-349P	ENSG00000199272	ENSG00000199272	snRNA	snRNA					0	0					1_to_1	identical gene model		1	1	1	1														0
iPS	ENSG00000199273	Y_RNA	ENSG00000199273	ENSG00000199273	misc_RNA	misc_RNA					0	0					1_to_1	identical gene model		1	1	1	1														0
iPS	ENSG00000199276	RNA5SP26	ENSG00000199276	ENSG00000199276	rRNA_pseudogene	rRNA_pseudogene					0	0					1_to_1	identical gene model		1	1	1	1														0
iPS	ENSG00000199279	RNU6-661P	ENSG00000199279	ENSG00000199279	snRNA	snRNA					0	0					1_to_1	identical gene model		1	1	1	1	diff_parts_same_contig		Clone Problem	Clone Problem										0
iPS	ENSG00000199282		ENSG00000199282	ENSG00000199282	snoRNA	snoRNA					0	0					1_to_1	identical gene model		1	1	1	1														0
iPS	ENSG00000199283	RNU1-58P	ENSG00000199283	ENSG00000199283	snRNA	snRNA					0	0					1_to_1	identical gene model		1	1	1	1	diff_parts_same_contig													0
iPS	ENSG00000199285	Y_RNA	ENSG00000199285	ENSG00000199285	misc_RNA	misc_RNA					0	0					1_to_1	identical gene model		1	1	1	1	diff_parts_same_contig													0
iPS	ENSG00000199286	RNU6-1094P	ENSG00000199286	ENSG00000199286	snRNA	snRNA					0	0					1_to_1	identical gene model		1	1	1	1														0
iPS	ENSG00000199289	RNU6-502P	ENSG00000199289	ENSG00000199289	snRNA	snRNA					0	0					1_to_1	identical gene model		1	1	1	1														0
iPS	ENSG00000199290	Y_RNA	ENSG00000199290	ENSG00000199290	misc_RNA	misc_RNA					0	0					1_to_1	identical gene model		1	1	1	1			Path Problem, Variation, GRC Housekeeping	Path Problem, Variation, GRC Housekeeping										0
iPS	ENSG00000199291	Y_RNA	ENSG00000199291	ENSG00000199291	misc_RNA	misc_RNA					0	0					1_to_1	identical gene model		1	1	1	1														0
iPS	ENSG00000199293	SNORA21	ENSG00000199293	ENSG00000199293	snoRNA	snoRNA					0	0			1	1	1_to_1	identical gene model		1	1	1	1	new_contig_added		GRC Housekeeping	GRC Housekeeping							0	EFO_0000616	0.037512	0
iPS	ENSG00000199295	RNU6-1312P	ENSG00000199295	ENSG00000199295	snRNA	snRNA					0	0					1_to_1	identical gene model		1	1	1	1														0
iPS	ENSG00000199299	RNA5SP430	ENSG00000199299	ENSG00000199299	rRNA_pseudogene	rRNA_pseudogene					0	0					1_to_1	identical gene model		1	1	1	1														0
iPS	ENSG00000199301	RNU6-208P	ENSG00000199301	ENSG00000199301	snRNA	snRNA					0	0					1_to_1	identical gene model		1	1	1	1	diff_parts_same_contig													0
iPS	ENSG00000199303	Y_RNA	ENSG00000199303	ENSG00000199303	misc_RNA	misc_RNA					0	0					1_to_1	identical gene model		1	1	1	1	diff_parts_same_contig													0
iPS	ENSG00000199306	RNU6-858P	ENSG00000199306	ENSG00000199306	snRNA	snRNA					0	0					1_to_1	identical gene model		1	1	1	1														0
iPS	ENSG00000199308	RNU6-222P	ENSG00000199308	ENSG00000199308	snRNA	snRNA					0	0					1_to_1	identical gene model		1	1	1	1	new_contig_added, diff_parts_same_contig		Variation, GRC Housekeeping	Variation, GRC Housekeeping										0
iPS	ENSG00000199311	SNORD115-34	ENSG00000199311	ENSG00000199311	snoRNA	snoRNA					0	0					1_to_1	identical gene model		1	1	1	1			Gap, GRC Housekeeping	Gap, GRC Housekeeping										0
iPS	ENSG00000199313	RNU4-82P	ENSG00000199313	ENSG00000199313	snRNA	snRNA					0	0					1_to_1	identical gene model		1	1	1	1														0
iPS	ENSG00000199315	RNA5SP347	ENSG00000199315	ENSG00000199315	rRNA_pseudogene	rRNA_pseudogene					0	0					1_to_1	identical gene model		1	1	1	1	diff_parts_same_contig													0
iPS	ENSG00000199318	RNA5SP52	ENSG00000199318	ENSG00000199318	rRNA_pseudogene	rRNA_pseudogene					0	0					1_to_1	identical gene model		1	1	1	1			Clone Problem, GRC Housekeeping											0
iPS	ENSG00000199319	RN7SKP25	ENSG00000199319	ENSG00000199319	misc_RNA	misc_RNA					0	0					1_to_1	identical gene model		1	1	1	1	diff_parts_same_contig													0
iPS	ENSG00000199321		ENSG00000199321	ENSG00000199321	snoRNA	snoRNA					0	0					1_to_1	identical gene model		1	1	1	1	diff_parts_same_contig													0
iPS	ENSG00000199322	RNA5SP183	ENSG00000199322	ENSG00000199322	rRNA_pseudogene	rRNA_pseudogene					0	0					1_to_1	identical gene model		1	1	1	1	diff_parts_same_contig													0
iPS	ENSG00000199325	RNU4-39P	ENSG00000199325	ENSG00000199325	snRNA	snRNA					0	0					1_to_1	identical gene model		1	1	1	1														0
iPS	ENSG00000199326	RNU6-1298P	ENSG00000199326	ENSG00000199326	snRNA	snRNA					0	0					1_to_1	identical gene model		1	1	1	1														0
iPS	ENSG00000199327	RNU6-230P	ENSG00000199327	ENSG00000199327	snRNA	snRNA					0	0					1_to_1	identical gene model		1	1	1	1	diff_parts_same_contig		Variation	Variation										0
iPS	ENSG00000199331	Y_RNA	ENSG00000199331	ENSG00000199331	misc_RNA	misc_RNA					0	0					1_to_1	identical gene model		1	1	1	1											0	EFO_0001663	0.0024449	0
iPS	ENSG00000199332	Y_RNA	ENSG00000199332	ENSG00000199332	misc_RNA	misc_RNA					0	0					1_to_1	identical gene model		1	1	1	1			Path Problem, Variation, Clone Problem, GRC Housekeeping	Path Problem, Variation, Clone Problem, GRC Housekeeping							0	EFO_0003758	0.0025143	0
iPS	ENSG00000199334	RNA5S11	ENSG00000199334	ENSG00000199334	rRNA	rRNA					0	0					1_to_1	identical gene model		1	1	1	1	diff_parts_same_contig		Missing sequence, Gap	Missing sequence, Gap	High Signal Region									0
iPS	ENSG00000199335	RNU6-204P	ENSG00000199335	ENSG00000199335	snRNA	snRNA					0	0					1_to_1	identical gene model		1	1	1	1			GRC Housekeeping, Localization Problem											0
iPS	ENSG00000199337	RNA5S3	ENSG00000199337	ENSG00000199337	rRNA	rRNA					0	0					1_to_1	identical gene model		1	1	1	1			Missing sequence, Gap	Missing sequence, Gap	High Signal Region									0
iPS	ENSG00000199347	RNU5E-1	ENSG00000199347	ENSG00000199347	snRNA	snRNA					0	0					1_to_1	identical gene model		1	1	1	1	diff_parts_same_contig		GRC Housekeeping, Localization Problem											0
iPS	ENSG00000199348	RNU6-766P	ENSG00000199348	ENSG00000199348	snRNA	snRNA					0	0					1_to_1	identical gene model		1	1	1	1	diff_parts_same_contig		Path Problem	Path Problem										0
iPS	ENSG00000199349	Y_RNA	ENSG00000199349	ENSG00000199349	misc_RNA	misc_RNA					0	0					1_to_1	identical gene model		1	1	1	1	diff_parts_same_contig		Path Problem	Path Problem							0	EFO_0008510	0.0014112	0
iPS	ENSG00000199350	RNA5SP432	ENSG00000199350	ENSG00000199350	rRNA_pseudogene	rRNA_pseudogene					0	0					1_to_1	identical gene model		1	1	1	1														0
iPS	ENSG00000199352	RNA5S1	ENSG00000199352	ENSG00000199352	rRNA	rRNA					0	0					1_to_1	identical gene model		1	1	1	1			Missing sequence, Gap	Missing sequence, Gap	High Signal Region									0
iPS	ENSG00000199354	RNA5SP273	ENSG00000199354	ENSG00000199354	rRNA_pseudogene	rRNA_pseudogene					0	0					1_to_1	identical gene model		1	1	1	1	diff_parts_same_contig			GRC Housekeeping										0
iPS	ENSG00000199357	Y_RNA	ENSG00000199357	ENSG00000199357	misc_RNA	misc_RNA					0	0					1_to_1	identical gene model		1	1	1	1	diff_parts_same_contig													0
iPS	ENSG00000199360	RNU6-1115P	ENSG00000199360	ENSG00000199360	snRNA	snRNA					0	0					1_to_1	identical gene model		1	1	1	1														0
iPS	ENSG00000199361	RNU1-150P	ENSG00000199361	ENSG00000199361	snRNA	snRNA					0	0					1_to_1	identical gene model		1	1	1	1														0
iPS	ENSG00000199362	Y_RNA	ENSG00000199362	ENSG00000199362	misc_RNA	misc_RNA					0	0					1_to_1	identical gene model		1	1	1	1	diff_parts_same_contig													0
iPS	ENSG00000199363	SNORA63E	ENSG00000199363	ENSG00000199363	snoRNA	snoRNA					0	0					1_to_1	identical gene model		1	1	1	1														0
iPS	ENSG00000199364	RNA5SP327	ENSG00000199364	ENSG00000199364	rRNA_pseudogene	rRNA_pseudogene					0	0					1_to_1	identical gene model		1	1	1	1	diff_parts_same_contig		Variation	Variation										0
iPS	ENSG00000199366	Y_RNA	ENSG00000199366	ENSG00000199366	misc_RNA	misc_RNA					0	0					1_to_1	identical gene model		1	1	1	1														0
iPS	ENSG00000199368	RNU6-1084P	ENSG00000199368	ENSG00000199368	snRNA	snRNA					0	0					1_to_1	identical gene model		1	1	1	1	diff_parts_same_contig		Variation, Path Problem, GRC Housekeeping	Variation, Path Problem										0
iPS	ENSG00000199370	U3	ENSG00000199370	ENSG00000199370	snoRNA	snoRNA					0	0					1_to_1	exon_length_diff	0.866851	1	1	1	1	diff_parts_same_contig		GRC Housekeeping	GRC Housekeeping										0
iPS	ENSG00000199373	RNA5SP453	ENSG00000199373	ENSG00000199373	rRNA_pseudogene	rRNA_pseudogene					0	0					1_to_1	identical gene model		1	1	1	1														0
iPS	ENSG00000199377	RNU5F-1	ENSG00000199377	ENSG00000199377	snRNA	snRNA	98.91	99.13	98.91	99.13	0	0			0	0	1_to_1	identical gene model		1	1	1	1	diff_parts_same_contig		Clone Problem								0	EFO_0003818	0.0036958	0
iPS	ENSG00000199378	Y_RNA	ENSG00000199378	ENSG00000199378	misc_RNA	misc_RNA					0	0					1_to_1	identical gene model		1	1	1	1	diff_parts_same_contig													0
iPS	ENSG00000199381	RNU6-79P	ENSG00000199381	ENSG00000199381	snRNA	snRNA					0	0					1_to_1	identical gene model		1	1	1	1														0
iPS	ENSG00000199385	RNU6-369P	ENSG00000199385	ENSG00000199385	snRNA	snRNA					0	0					1_to_1	identical gene model		1	1	1	1	diff_parts_same_contig		Clone Problem											0
iPS	ENSG00000199390	SNORD114-7	ENSG00000199390	ENSG00000199390	snoRNA	snoRNA					0	0					1_to_1	identical gene model		1	1	1	1			Variation	Variation										0
iPS	ENSG00000199392		ENSG00000199392	ENSG00000199392	snoRNA	snoRNA					0	0					1_to_1	identical gene model		1	1	1	1	diff_parts_same_contig													0
iPS	ENSG00000199394	RNU6-600P	ENSG00000199394	ENSG00000199394	snRNA	snRNA					0	0					1_to_1	identical gene model		1	1	1	1														0
iPS	ENSG00000199395	RNA5SP93	ENSG00000199395	ENSG00000199395	rRNA_pseudogene	rRNA_pseudogene					0	0					1_to_1	identical gene model		1	1	1	1														0
iPS	ENSG00000199396	RNA5S5	ENSG00000199396	ENSG00000199396	rRNA	rRNA					0	0					1_to_1	identical gene model		1	1	1	1	diff_parts_same_contig		Missing sequence, Gap	Missing sequence, Gap	High Signal Region									0
iPS	ENSG00000199398	Y_RNA	ENSG00000199398	ENSG00000199398	misc_RNA	misc_RNA					0	0					1_to_1	identical gene model		1	1	1	1	diff_parts_same_contig													0
iPS	ENSG00000199400	RNY4P19	ENSG00000199400	ENSG00000199400	misc_RNA	misc_RNA					0	0					1_to_1	identical gene model		1	1	1	1														0
iPS	ENSG00000199402	RNA5SP308	ENSG00000199402	ENSG00000199402	rRNA_pseudogene	rRNA_pseudogene					0	0					1_to_1	identical gene model		1	1	1	1				GRC Housekeeping										0
iPS	ENSG00000199405	SNORA1B	ENSG00000199405	ENSG00000199405	snoRNA	snoRNA					0	0					1_to_1	identical gene model		1	1	1	1														0
iPS	ENSG00000199407	RNA5SP301	ENSG00000199407	ENSG00000199407	rRNA_pseudogene	rRNA_pseudogene					0	0					1_to_1	identical gene model		1	1	1	1	diff_parts_same_contig			GRC Housekeeping										0
iPS	ENSG00000199409	Y_RNA	ENSG00000199409	ENSG00000199409	misc_RNA	misc_RNA					0	0					1_to_1	identical gene model		1	1	1	1	diff_parts_same_contig													0
iPS	ENSG00000199410	Y_RNA	ENSG00000199410	ENSG00000199410	misc_RNA	misc_RNA					0	0					1_to_1	identical gene model		1	1	1	1														0
iPS	ENSG00000199411	SNORD62	ENSG00000199411	ENSG00000199411	snoRNA	snoRNA					0	0					1_to_1	identical gene model		1	1	1	1														0
iPS	ENSG00000199415	RNA5SP370	ENSG00000199415	ENSG00000199415	rRNA_pseudogene	rRNA_pseudogene					0	0					1_to_1	identical gene model		1	1	1	1	diff_parts_same_contig													0
iPS	ENSG00000199420	RN7SKP170	ENSG00000199420	ENSG00000199420	misc_RNA	misc_RNA					0	0					1_to_1	identical gene model		1	1	1	1			GRC Housekeeping, Localization Problem											0
iPS	ENSG00000199422	VTRNA3-1P	ENSG00000199422	ENSG00000199422	misc_RNA	misc_RNA					0	0					1_to_1	identical gene model		1	1	1	1	new_contig_added		Path Problem, Gap	Path Problem										0
iPS	ENSG00000199424	Y_RNA	ENSG00000199424	ENSG00000199424	misc_RNA	misc_RNA					0	0					1_to_1	identical gene model		1	1	1	1	diff_parts_same_contig, new_contig_added													0
iPS	ENSG00000199426	RNU1-108P	ENSG00000199426	ENSG00000199426	snRNA	snRNA					0	0					1_to_1	identical gene model		1	1	1	1			GRC Housekeeping, Path Problem, Gap	GRC Housekeeping, Gap										0
iPS	ENSG00000199436	SNORD9	ENSG00000199436	ENSG00000199436	snoRNA	snoRNA					0	0			0	0	1_to_1	identical gene model		1	1	1	1	new_contig_added													0
iPS	ENSG00000199440	Y_RNA	ENSG00000199440	ENSG00000199440	misc_RNA	misc_RNA					0	0					1_to_1	identical gene model		1	1	1	1	diff_parts_same_contig										0	EFO_0000400	0.0021627	0
iPS	ENSG00000199442	Y_RNA	ENSG00000199442	ENSG00000199442	misc_RNA	misc_RNA					0	0					1_to_1	identical gene model		1	1	1	1														0
iPS	ENSG00000199444	Y_RNA	ENSG00000199444	ENSG00000199444	misc_RNA	misc_RNA					0	0					1_to_1	identical gene model		1	1	1	1	diff_parts_same_contig													0
iPS	ENSG00000199446	RNU6-543P	ENSG00000199446	ENSG00000199446	snRNA	snRNA					0	0					1_to_1	identical gene model		1	1	1	1	diff_parts_same_contig			GRC Housekeeping										0
iPS	ENSG00000199448	RNU6-845P	ENSG00000199448	ENSG00000199448	snRNA	snRNA					0	0					1_to_1	identical gene model		1	1	1	1	diff_parts_same_contig													0
iPS	ENSG00000199450	RNA5SP276	ENSG00000199450	ENSG00000199450	rRNA_pseudogene	rRNA_pseudogene					0	0					1_to_1	identical gene model		1	1	1	1				GRC Housekeeping										0
iPS	ENSG00000199453	SNORD115-12	ENSG00000199453	ENSG00000199453	snoRNA	snoRNA					0	0					1_to_1	identical gene model		1	1	1	1			Gap, GRC Housekeeping	Gap, GRC Housekeeping										0
iPS	ENSG00000199454	RNA5SP388	ENSG00000199454	ENSG00000199454	rRNA_pseudogene	rRNA_pseudogene					0	0					1_to_1	identical gene model		1	1	1	1	diff_parts_same_contig													0
iPS	ENSG00000199455	RNA5SP191	ENSG00000199455	ENSG00000199455	rRNA_pseudogene	rRNA_pseudogene					0	0					1_to_1	identical gene model		1	1	1	1	diff_parts_same_contig													0
iPS	ENSG00000199458	RNU4-35P	ENSG00000199458	ENSG00000199458	snRNA	snRNA					0	0					1_to_1	identical gene model		1	1	1	1	diff_parts_same_contig													0
iPS	ENSG00000199459	Y_RNA	ENSG00000199459	ENSG00000199459	misc_RNA	misc_RNA					0	0					1_to_1	identical gene model		1	1	1	1			Clone Problem, GRC Housekeeping								0	EFO_0000729	0.0018092	0
iPS	ENSG00000199460	RNU6-1216P	ENSG00000199460	ENSG00000199460	snRNA	snRNA					0	0					1_to_1	identical gene model		1	1	1	1														0
iPS	ENSG00000199461	Y_RNA	ENSG00000199461	ENSG00000199461	misc_RNA	misc_RNA					0	0					1_to_1	identical gene model		1	1	1	1											0	EFO_0000673	0.002218	0
iPS	ENSG00000199466	Y_RNA	ENSG00000199466	ENSG00000199466	misc_RNA	misc_RNA					0	0					1_to_1	identical gene model		1	1	1	1														0
iPS	ENSG00000199468	RNU6-556P	ENSG00000199468	ENSG00000199468	snRNA	snRNA					0	0					1_to_1	identical gene model		1	1	1	1	diff_parts_same_contig													0
iPS	ENSG00000199469	RNU1-62P	ENSG00000199469	ENSG00000199469	snRNA	snRNA					0	0					1_to_1	identical gene model		1	1	1	1			Clone Problem	Clone Problem										0
iPS	ENSG00000199470		ENSG00000199470	ENSG00000199470	snoRNA	snoRNA					0	0					1_to_1	identical gene model		1	1	1	1														0
iPS	ENSG00000199471	Y_RNA	ENSG00000199471	ENSG00000199471	misc_RNA	misc_RNA					0	0					1_to_1	identical gene model		1	1	1	1											0	EFO_0000400	0.003207	0
iPS	ENSG00000199472	Y_RNA	ENSG00000199472	ENSG00000199472	misc_RNA	misc_RNA					0	0					1_to_1	identical gene model		1	1	1	1	diff_parts_same_contig													0
iPS	ENSG00000199473	SNORA63	ENSG00000199473	ENSG00000199473	snoRNA	snoRNA					0	0					1_to_1	identical gene model		1	1	1	1											0	EFO_0000311	0.0059133	0
iPS	ENSG00000199474		ENSG00000199474	ENSG00000199474	snoRNA	snoRNA					0	0					1_to_1	identical gene model		1	1	1	1														0
iPS	ENSG00000199475	RN7SKP104	ENSG00000199475	ENSG00000199475	misc_RNA	misc_RNA					0	0					1_to_1	identical gene model		1	1	1	1														0
iPS	ENSG00000199476	Y_RNA	ENSG00000199476	ENSG00000199476	misc_RNA	misc_RNA					0	0					1_to_1	identical gene model		1	1	1	1														0
iPS	ENSG00000199477	SNORA31		ENSG00000199477		snoRNA						0					hg38_spec_gene				1		1							1	{Encephalopathy, acute, infection-induced (herpes-specific), susceptibility to, 10}	3	known_molec_cause	0	MONDO_0012521	0.47135	0
iPS	ENSG00000199480	RNA5SP389	ENSG00000199480	ENSG00000199480	rRNA_pseudogene	rRNA_pseudogene					0	0					1_to_1	identical gene model		1	1	1	1	new_contig_added		Gap, Path Problem, GRC Housekeeping, Localization Problem	Gap, Path Problem										0
iPS	ENSG00000199482	RNU6-633P	ENSG00000199482	ENSG00000199482	snRNA	snRNA					0	0					1_to_1	identical gene model		1	1	1	1	diff_parts_same_contig													0
iPS	ENSG00000199483	RNU4-15P	ENSG00000199483	ENSG00000199483	snRNA	snRNA					0	0					1_to_1	identical gene model		1	1	1	1														0
iPS	ENSG00000199487	Y_RNA	ENSG00000199487	ENSG00000199487	misc_RNA	misc_RNA					0	0					1_to_1	identical gene model		1	1	1	1											0	EFO_0000400	0.0025136	0
iPS	ENSG00000199488	RNU1-70P	ENSG00000199488	ENSG00000199488	snRNA	snRNA					0	0					1_to_1	identical gene model		1	1	1	1														0
iPS	ENSG00000199489	SNORD115-25	ENSG00000199489	ENSG00000199489	snoRNA	snoRNA					0	0					1_to_1	identical gene model		1	1	1	1			Gap, GRC Housekeeping	Gap, GRC Housekeeping										0
iPS	ENSG00000199490	Y_RNA	ENSG00000199490	ENSG00000199490	misc_RNA	misc_RNA					0	0					1_to_1	identical gene model		1	1	1	1	hg19_errors_corrected													0
iPS	ENSG00000199492	RNU6-1313P	ENSG00000199492	ENSG00000199492	snRNA	snRNA					0	0					1_to_1	identical gene model		1	1	1	1	diff_parts_same_contig		GRC Housekeeping, Path Problem, Gap	GRC Housekeeping, Gap										0
iPS	ENSG00000199497	RNU1-94P	ENSG00000199497	ENSG00000199497	snRNA	snRNA					0	0					1_to_1	identical gene model		1	1	1	1	new_contig_added													0
iPS	ENSG00000199506	RNU6-247P	ENSG00000199506	ENSG00000199506	snRNA	snRNA					0	0					1_to_1	identical gene model		1	1	1	1	diff_parts_same_contig													0
iPS	ENSG00000199508	RNA5SP110	ENSG00000199508	ENSG00000199508	rRNA_pseudogene	rRNA_pseudogene					0	0					1_to_1	identical gene model		1	1	1	1			Path Problem	Path Problem										0
iPS	ENSG00000199509	RNA5SP477	ENSG00000199509	ENSG00000199509	rRNA_pseudogene	rRNA_pseudogene					0	0					1_to_1	identical gene model		1	1	1	1	diff_parts_same_contig													0
iPS	ENSG00000199512	RNU6-212P	ENSG00000199512	ENSG00000199512	snRNA	snRNA					0	0					1_to_1	identical gene model		1	1	1	1														0
iPS	ENSG00000199514	RNU6-235P	ENSG00000199514	ENSG00000199514	snRNA	snRNA					0	0					1_to_1	identical gene model		1	1	1	1														0
iPS	ENSG00000199515	Y_RNA	ENSG00000199515	ENSG00000199515	misc_RNA	misc_RNA					0	0					1_to_1	identical gene model		1	1	1	1			Clone Problem	Clone Problem										0
iPS	ENSG00000199516	Y_RNA	ENSG00000199516	ENSG00000199516	misc_RNA	misc_RNA					0	0					1_to_1	identical gene model		1	1	1	1	diff_parts_same_contig										0	EFO_0000222	0.0021114	0
iPS	ENSG00000199520	RNU6-386P	ENSG00000199520	ENSG00000199520	snRNA	snRNA					0	0					1_to_1	identical gene model		1	1	1	1														0
iPS	ENSG00000199523	RNA5SP226	ENSG00000199523	ENSG00000199523	rRNA_pseudogene	rRNA_pseudogene					0	0					1_to_1	identical gene model		1	1	1	1	hg19_errors_corrected		GRC Housekeeping	GRC Housekeeping										0
iPS	ENSG00000199525	RNA5SP295	ENSG00000199525	ENSG00000199525	rRNA_pseudogene	rRNA_pseudogene					0	0					1_to_1	identical gene model		1	1	1	1	diff_parts_same_contig													0
iPS	ENSG00000199529	RNU6-462P	ENSG00000199529	ENSG00000199529	snRNA	snRNA					0	0					1_to_1	identical gene model		1	1	1	1	diff_parts_same_contig													0
iPS	ENSG00000199530	Y_RNA	ENSG00000199530	ENSG00000199530	misc_RNA	misc_RNA					0	0					1_to_1	identical gene model		1	1	1	1														0
iPS	ENSG00000199535	RNA5SP305	ENSG00000199535	ENSG00000199535	rRNA_pseudogene	rRNA_pseudogene					0	0					1_to_1	identical gene model		1	1	1	1				GRC Housekeeping										0
iPS	ENSG00000199536	RNU6-315P	ENSG00000199536	ENSG00000199536	snRNA	snRNA					0	0					1_to_1	identical gene model		1	1	1	1	diff_parts_same_contig													0
iPS	ENSG00000199540	Y_RNA	ENSG00000199540	ENSG00000199540	misc_RNA	misc_RNA					0	0					1_to_1	identical gene model		1	1	1	1	diff_parts_same_contig										0	EFO_0000702	0.0067097	0
iPS	ENSG00000199545	RNA5SP195	ENSG00000199545	ENSG00000199545	rRNA_pseudogene	rRNA_pseudogene					0	0					1_to_1	identical gene model		1	1	1	1	diff_parts_same_contig													0
iPS	ENSG00000199546	Y_RNA	ENSG00000199546	ENSG00000199546	misc_RNA	misc_RNA					0	0					1_to_1	identical gene model		1	1	1	1														0
iPS	ENSG00000199550	Y_RNA	ENSG00000199550	ENSG00000199550	misc_RNA	misc_RNA					0	0					1_to_1	identical gene model		1	1	1	1											0	HP_0001636	0.004522	0
iPS	ENSG00000199551	RNU6-545P	ENSG00000199551	ENSG00000199551	snRNA	snRNA					0	0					1_to_1	identical gene model		1	1	1	1	diff_parts_same_contig													0
iPS	ENSG00000199552	SNORA63	ENSG00000199552	ENSG00000199552	snoRNA	snoRNA					0	0					1_to_1	identical gene model		1	1	1	1											0	EFO_0000311	0.0059133	0
iPS	ENSG00000199556	RNA5SP361	ENSG00000199556	ENSG00000199556	rRNA_pseudogene	rRNA_pseudogene					0	0					1_to_1	identical gene model		1	1	1	1														0
iPS	ENSG00000199562	RNU6-37P	ENSG00000199562	ENSG00000199562	snRNA	snRNA					0	0					1_to_1	identical gene model		1	1	1	1	diff_parts_same_contig		GRC Housekeeping, Localization Problem											0
iPS	ENSG00000199564	RNA5SP502	ENSG00000199564	ENSG00000199564	rRNA_pseudogene	rRNA_pseudogene					0	0					1_to_1	identical gene model		1	1	1	1														0
iPS	ENSG00000199565	Y_RNA	ENSG00000199565	ENSG00000199565	misc_RNA	misc_RNA					0	0					1_to_1	identical gene model		1	1	1	1			Variation, GRC Housekeeping	Variation										0
iPS	ENSG00000199566		ENSG00000199566	ENSG00000199566	snoRNA	snoRNA					0	0					1_to_1	identical gene model		1	1	1	1														0
iPS	ENSG00000199567	Y_RNA	ENSG00000199567	ENSG00000199567	misc_RNA	misc_RNA					0	0					1_to_1	identical gene model		1	1	1	1	diff_parts_same_contig		Localization Problem, Gap											0
iPS	ENSG00000199568	RNU5A-1	ENSG00000199568	ENSG00000199568	snRNA	snRNA	94.495	94.63	94.495	94.63	0	0			0	0	1_to_1	identical gene model		1	1	1	1														0
iPS	ENSG00000199570	RNU6-228P	ENSG00000199570	ENSG00000199570	snRNA	snRNA					0	0					1_to_1	identical gene model		1	1	1	1														0
iPS	ENSG00000199571		ENSG00000199571	ENSG00000199571	snoRNA	snoRNA					0	0					1_to_1	identical gene model		1	1	1	1	diff_parts_same_contig													0
iPS	ENSG00000199572	RNA5SP174	ENSG00000199572	ENSG00000199572	rRNA_pseudogene	rRNA_pseudogene					0	0					1_to_1	identical gene model		1	1	1	1				Localization Problem	High Signal Region	High Signal Region								0
iPS	ENSG00000199574	SNORD18C	ENSG00000199574	ENSG00000199574	snoRNA	snoRNA					0	0					1_to_1	identical gene model		1	1	1	1														0
iPS	ENSG00000199575	SNORD114-1	ENSG00000199575	ENSG00000199575	snoRNA	snoRNA					0	0					1_to_1	identical gene model		1	1	1	1			Variation	Variation							0	EFO_0004265	0.0088699	0
iPS	ENSG00000199577	RNU6-822P	ENSG00000199577	ENSG00000199577	snRNA	snRNA					0	0					1_to_1	identical gene model		1	1	1	1														0
iPS	ENSG00000199580	Y_RNA	ENSG00000199580	ENSG00000199580	misc_RNA	misc_RNA					0	0					1_to_1	identical gene model		1	1	1	1														0
iPS	ENSG00000199584	Y_RNA	ENSG00000199584	ENSG00000199584	misc_RNA	misc_RNA					0	0					1_to_1	identical gene model		1	1	1	1														0
iPS	ENSG00000199585	RNA5SP119	ENSG00000199585	ENSG00000199585	rRNA_pseudogene	rRNA_pseudogene					0	0					1_to_1	identical gene model		1	1	1	1	diff_parts_same_contig													0
iPS	ENSG00000199591	Y_RNA	ENSG00000199591	ENSG00000199591	misc_RNA	misc_RNA					0	0					1_to_1	identical gene model		1	1	1	1														0
iPS	ENSG00000199592	RNA5SP321	ENSG00000199592	ENSG00000199592	rRNA_pseudogene	rRNA_pseudogene					0	0					1_to_1	identical gene model		1	1	1	1	diff_parts_same_contig			GRC Housekeeping										0
iPS	ENSG00000199593	SNORD114-14	ENSG00000199593	ENSG00000199593	snoRNA	snoRNA					0	0					1_to_1	identical gene model		1	1	1	1			Variation	Variation										0
iPS	ENSG00000199594	RNU6-1301P	ENSG00000199594	ENSG00000199594	snRNA	snRNA					0	0					1_to_1	identical gene model		1	1	1	1														0
iPS	ENSG00000199595	Y_RNA	ENSG00000199595	ENSG00000199595	misc_RNA	misc_RNA					0	0					1_to_1	identical gene model		1	1	1	1			Path Problem	Path Problem										0
iPS	ENSG00000199598	RNU6-859P	ENSG00000199598	ENSG00000199598	snRNA	snRNA					0	0					1_to_1	identical gene model		1	1	1	1	diff_parts_same_contig		GRC Housekeeping											0
iPS	ENSG00000199601	RNU6-562P	ENSG00000199601	ENSG00000199601	snRNA	snRNA					0	0					1_to_1	identical gene model		1	1	1	1	diff_parts_same_contig		Gap											0
iPS	ENSG00000199603	RNU6-951P	ENSG00000199603	ENSG00000199603	snRNA	snRNA					0	0					1_to_1	identical gene model		1	1	1	1	hg19_errors_corrected, diff_parts_same_contig		Variation, GRC Housekeeping	Variation, GRC Housekeeping										0
iPS	ENSG00000199605	RNY4P24	ENSG00000199605	ENSG00000199605	misc_RNA	misc_RNA					0	0					1_to_1	identical gene model		1	1	1	1														0
iPS	ENSG00000199609	RNA5SP124	ENSG00000199609	ENSG00000199609	rRNA_pseudogene	rRNA_pseudogene					0	0					1_to_1	identical gene model		1	1	1	1	diff_parts_same_contig		Clone Problem	Clone Problem										0
iPS	ENSG00000199620	RNA5SP258	ENSG00000199620	ENSG00000199620	rRNA_pseudogene	rRNA_pseudogene					0	0					1_to_1	identical gene model		1	1	1	1														0
iPS	ENSG00000199622	RN7SKP20	ENSG00000199622	ENSG00000199622	misc_RNA	misc_RNA					0	0					1_to_1	identical gene model		1	1	1	1														0
iPS	ENSG00000199626	RNU6-989P	ENSG00000199626	ENSG00000199626	snRNA	snRNA					0	0					1_to_1	identical gene model		1	1	1	1														0
iPS	ENSG00000199627	RNU6-1010P	ENSG00000199627	ENSG00000199627	snRNA	snRNA					0	0					1_to_1	identical gene model		1	1	1	1	new_contig_added													0
iPS	ENSG00000199629	RNU1-14P	ENSG00000199629	ENSG00000199629	snRNA	snRNA					0	0					1_to_1	identical gene model		1	1	1	1														0
iPS	ENSG00000199630	Y_RNA	ENSG00000199630	ENSG00000199630	misc_RNA	misc_RNA					0	0					1_to_1	identical gene model		1	1	1	1			Clone Problem	Clone Problem										0
iPS	ENSG00000199631	SNORD33	ENSG00000199631	ENSG00000199631	snoRNA	snoRNA					0	0					1_to_1	identical gene model		1	1	1	1	diff_parts_same_contig										0	EFO_0003060	0.014853	0
iPS	ENSG00000199633	SNORA63	ENSG00000199633	ENSG00000199633	snoRNA	snoRNA					0	0					1_to_1	identical gene model		1	1	1	1	diff_parts_same_contig										0	EFO_0000311	0.0059133	0
iPS	ENSG00000199634	RNU4-79P	ENSG00000199634	ENSG00000199634	snRNA	snRNA					0	0					1_to_1	identical gene model		1	1	1	1	diff_parts_same_contig		GRC Housekeeping											0
iPS	ENSG00000199635	Y_RNA	ENSG00000199635	ENSG00000199635	misc_RNA	misc_RNA					0	0					1_to_1	identical gene model		1	1	1	1											0	MONDO_0004979	0.0013911	0
iPS	ENSG00000199636	Y_RNA	ENSG00000199636	ENSG00000199636	misc_RNA	misc_RNA					0	0					1_to_1	identical gene model		1	1	1	1														0
iPS	ENSG00000199638	RNA5SP319	ENSG00000199638	ENSG00000199638	rRNA_pseudogene	rRNA_pseudogene					0	0					1_to_1	identical gene model		1	1	1	1				GRC Housekeeping										0
iPS	ENSG00000199640	RN7SKP294	ENSG00000199640	ENSG00000199640	misc_RNA	misc_RNA					0	0					1_to_1	identical gene model		1	1	1	1	diff_parts_same_contig													0
iPS	ENSG00000199643	RNU4-90P	ENSG00000199643	ENSG00000199643	snRNA	snRNA					0	0					1_to_1	identical gene model		1	1	1	1	diff_parts_same_contig													0
iPS	ENSG00000199645	RNU6-1330P	ENSG00000199645	ENSG00000199645	snRNA	snRNA					0	0			1	1	1_to_1	identical gene model		1	1	1	1														0
iPS	ENSG00000199646	RNU6-1272P	ENSG00000199646	ENSG00000199646	snRNA	snRNA					0	0					1_to_1	identical gene model		1	1	1	1														0
iPS	ENSG00000199652	RNU1-35P	ENSG00000199652	ENSG00000199652	snRNA	snRNA					0	0					1_to_1	identical gene model		1	1	1	1				GRC Housekeeping										0
iPS	ENSG00000199664	RNU6-1266P	ENSG00000199664	ENSG00000199664	snRNA	snRNA					0	0					1_to_1	identical gene model		1	1	1	1				GRC Housekeeping										0
iPS	ENSG00000199666	SNORD3G	ENSG00000199666	ENSG00000199666	snoRNA	snoRNA					0	0					1_to_1	exon_length_diff	0.99907	1	1	1	1			Clone Problem, GRC Housekeeping											0
iPS	ENSG00000199667	Y_RNA	ENSG00000199667	ENSG00000199667	misc_RNA	misc_RNA					0	0					1_to_1	identical gene model		1	1	1	1	diff_parts_same_contig			GRC Housekeeping							0	MONDO_0100096	0.010967	0
iPS	ENSG00000199668	Y_RNA	ENSG00000199668	ENSG00000199668	misc_RNA	misc_RNA					0	0					1_to_1	identical gene model		1	1	1	1	diff_parts_same_contig		Variation, Clone Problem	Variation, Clone Problem							0	EFO_0002690	0.0035042	0
iPS	ENSG00000199672	RNU4-21P	ENSG00000199672	ENSG00000199672	snRNA	snRNA					0	0					1_to_1	identical gene model		1	1	1	1														0
iPS	ENSG00000199673	SNORD16	ENSG00000199673	ENSG00000199673	snoRNA	snoRNA					0	0					1_to_1	identical gene model		1	1	1	1											0	EFO_0008453	0.073916	0
iPS	ENSG00000199674	RNU6-862P	ENSG00000199674	ENSG00000199674	snRNA	snRNA					0	0					1_to_1	identical gene model		1	1	1	1														0
iPS	ENSG00000199676	Y_RNA	ENSG00000199676	ENSG00000199676	misc_RNA	misc_RNA					0	0					1_to_1	identical gene model		1	1	1	1	diff_parts_same_contig													0
iPS	ENSG00000199677	Y_RNA	ENSG00000199677	ENSG00000199677	misc_RNA	misc_RNA					0	0					1_to_1	identical gene model		1	1	1	1	diff_parts_same_contig													0
iPS	ENSG00000199683	RN7SKP185	ENSG00000199683	ENSG00000199683	misc_RNA	misc_RNA					0	0					1_to_1	identical gene model		1	1	1	1	diff_parts_same_contig													0
iPS	ENSG00000199687	RNU1-38P	ENSG00000199687	ENSG00000199687	snRNA	snRNA					0	0					1_to_1	identical gene model		1	1	1	1														0
iPS	ENSG00000199691	RN7SKP173	ENSG00000199691	ENSG00000199691	misc_RNA	misc_RNA	1.335	1.335	1.335	1.335	0	0			0	0	1_to_1	identical gene model		1	1	1	1	diff_parts_same_contig													0
iPS	ENSG00000199695	RNU6-1128P	ENSG00000199695	ENSG00000199695	snRNA	snRNA					0	0					1_to_1	identical gene model		1	1	1	1	diff_parts_same_contig		Clone Problem	Clone Problem										0
iPS	ENSG00000199697	RNU6-446P	ENSG00000199697	ENSG00000199697	snRNA	snRNA					0	0					1_to_1	identical gene model		1	1	1	1	diff_parts_same_contig		Path Problem, Gap	Gap										0
iPS	ENSG00000199698	Y_RNA	ENSG00000199698	ENSG00000199698	misc_RNA	misc_RNA					0	0					1_to_1	identical gene model		1	1	1	1	diff_parts_same_contig		Variation, GRC Housekeeping	Variation										0
iPS	ENSG00000199700	RNU6-223P	ENSG00000199700	ENSG00000199700	snRNA	snRNA					0	0					1_to_1	identical gene model		1	1	1	1	diff_parts_same_contig													0
iPS	ENSG00000199701	Y_RNA	ENSG00000199701	ENSG00000199701	misc_RNA	misc_RNA					0	0					1_to_1	identical gene model		1	1	1	1	diff_parts_same_contig			GRC Housekeeping							0	EFO_0000400	0.0020541	0
iPS	ENSG00000199702	RNU6-170P	ENSG00000199702	ENSG00000199702	snRNA	snRNA					0	0					1_to_1	identical gene model		1	1	1	1	diff_parts_same_contig													0
iPS	ENSG00000199704	SNORD115-29	ENSG00000199704	ENSG00000199704	snoRNA	snoRNA					0	0					1_to_1	identical gene model		1	1	1	1			Gap, GRC Housekeeping	Gap, GRC Housekeeping										0
iPS	ENSG00000199705	Y_RNA	ENSG00000199705	ENSG00000199705	misc_RNA	misc_RNA					0	0					1_to_1	identical gene model		1	1	1	1			Gap											0
iPS	ENSG00000199709	RNU4-23P	ENSG00000199709	ENSG00000199709	snRNA	snRNA					0	0					1_to_1	identical gene model		1	1	1	1	diff_parts_same_contig													0
iPS	ENSG00000199710	Y_RNA	ENSG00000199710	ENSG00000199710	misc_RNA	misc_RNA					0	0					1_to_1	identical gene model		1	1	1	1	diff_parts_same_contig		Clone Problem, GRC Housekeeping											0
iPS	ENSG00000199711	Y_RNA	ENSG00000199711	ENSG00000199711	misc_RNA	misc_RNA					0	0					1_to_1	identical gene model		1	1	1	1	diff_parts_same_contig													0
iPS	ENSG00000199712	SNORD115-2	ENSG00000199712	ENSG00000199712	snoRNA	snoRNA					0	0					1_to_1	identical gene model		1	1	1	1			Gap, GRC Housekeeping	Gap, GRC Housekeeping										0
iPS	ENSG00000199713	U8	ENSG00000199713	ENSG00000199713	snoRNA	snoRNA					0	0					1_to_1	identical gene model		1	1	1	1	diff_parts_same_contig													0
iPS	ENSG00000199715	Y_RNA	ENSG00000199715	ENSG00000199715	misc_RNA	misc_RNA					0	0					1_to_1	identical gene model		1	1	1	1														0
iPS	ENSG00000199716	Y_RNA	ENSG00000199716	ENSG00000199716	misc_RNA	misc_RNA					0	0					1_to_1	identical gene model		1	1	1	1											0	EFO_0003060	0.029699	0
iPS	ENSG00000199719	RN7SKP74	ENSG00000199719	ENSG00000199719	misc_RNA	misc_RNA	2.01	2.01	2.01	2.01	0	0			0	0	1_to_1	identical gene model		1	1	1	1														0
iPS	ENSG00000199728	RNU6-655P	ENSG00000199728	ENSG00000199728	snRNA	snRNA					0	0					1_to_1	identical gene model		1	1	1	1	diff_parts_same_contig		Gap	Gap										0
iPS	ENSG00000199730	RN7SKP95	ENSG00000199730	ENSG00000199730	misc_RNA	misc_RNA					0	0					1_to_1	identical gene model		1	1	1	1														0
iPS	ENSG00000199731	RNU6-1079P	ENSG00000199731	ENSG00000199731	snRNA	snRNA					0	0					1_to_1	identical gene model		1	1	1	1														0
iPS	ENSG00000199732	Y_RNA	ENSG00000199732	ENSG00000199732	misc_RNA	misc_RNA					0	0					1_to_1	identical gene model		1	1	1	1	diff_parts_same_contig			GRC Housekeeping							0	EFO_0000400	0.0027455	0
iPS	ENSG00000199733	RNA5SP307	ENSG00000199733	ENSG00000199733	rRNA_pseudogene	rRNA_pseudogene					0	0					1_to_1	identical gene model		1	1	1	1				GRC Housekeeping										0
iPS	ENSG00000199735	RNU6-227P	ENSG00000199735	ENSG00000199735	snRNA	snRNA					0	0					1_to_1	identical gene model		1	1	1	1	diff_parts_same_contig			Localization Problem										0
iPS	ENSG00000199739	RNU6-552P	ENSG00000199739	ENSG00000199739	snRNA	snRNA					0	0					1_to_1	identical gene model		1	1	1	1														0
iPS	ENSG00000199740	Y_RNA	ENSG00000199740	ENSG00000199740	misc_RNA	misc_RNA					0	0					1_to_1	identical gene model		1	1	1	1														0
iPS	ENSG00000199744	SNORD36A	ENSG00000199744	ENSG00000199744	snoRNA	snoRNA					0	0					1_to_1	identical gene model		1	1	1	1	new_contig_added, hg19_errors_corrected		Path Problem, Variation, Clone Problem	Variation, Path Problem, Clone Problem										0
iPS	ENSG00000199751	Y_RNA	ENSG00000199751	ENSG00000199751	misc_RNA	misc_RNA					0	0					1_to_1	identical gene model		1	1	1	1	diff_parts_same_contig		Gap											0
iPS	ENSG00000199753	SNORD104	ENSG00000199753	ENSG00000199753	snoRNA	snoRNA					0	0					1_to_1	identical gene model		1	1	1	1	diff_parts_same_contig		Path Problem, Gap	Gap							0	MONDO_0007763	0.0073916	0
iPS	ENSG00000199755	Y_RNA	ENSG00000199755	ENSG00000199755	misc_RNA	misc_RNA					0	0					1_to_1	identical gene model		1	1	1	1			Variation	Variation							0	EFO_0000729	0.0016247	0
iPS	ENSG00000199756	Y_RNA	ENSG00000199756	ENSG00000199756	misc_RNA	misc_RNA					0	0					1_to_1	identical gene model		1	1	1	1			Clone Problem											0
iPS	ENSG00000199762	Y_RNA	ENSG00000199762	ENSG00000199762	misc_RNA	misc_RNA					0	0					1_to_1	identical gene model		1	1	1	1			Clone Problem, Variation, GRC Housekeeping	Clone Problem, GRC Housekeeping							0	EFO_0000729	0.0029661	0
iPS	ENSG00000199764	Y_RNA	ENSG00000199764	ENSG00000199764	misc_RNA	misc_RNA					0	0					1_to_1	identical gene model		1	1	1	1	diff_parts_same_contig													0
iPS	ENSG00000199765	RNU6-363P	ENSG00000199765	ENSG00000199765	snRNA	snRNA					0	0					1_to_1	identical gene model		1	1	1	1														0
iPS	ENSG00000199767	RNU6-78P	ENSG00000199767	ENSG00000199767	snRNA	snRNA					0	0					1_to_1	identical gene model		1	1	1	1	diff_parts_same_contig													0
iPS	ENSG00000199771	RNA5SP426	ENSG00000199771	ENSG00000199771	rRNA_pseudogene	rRNA_pseudogene					0	0					1_to_1	identical gene model		1	1	1	1														0
iPS	ENSG00000199773	RNU1-76P	ENSG00000199773	ENSG00000199773	snRNA	snRNA					0	0					1_to_1	identical gene model		1	1	1	1														0
iPS	ENSG00000199780	Y_RNA	ENSG00000199780	ENSG00000199780	misc_RNA	misc_RNA					0	0					1_to_1	identical gene model		1	1	1	1														0
iPS	ENSG00000199781	Y_RNA	ENSG00000199781	ENSG00000199781	misc_RNA	misc_RNA					0	0					1_to_1	identical gene model		1	1	1	1											0	EFO_0000571	0.0076336	0
iPS	ENSG00000199782	SNORD115-9	ENSG00000199782	ENSG00000199782	snoRNA	snoRNA					0	0					1_to_1	identical gene model		1	1	1	1			Gap, GRC Housekeeping	Gap, GRC Housekeeping										0
iPS	ENSG00000199783		ENSG00000199783	ENSG00000199783	snoRNA	snoRNA					0	0					1_to_1	identical gene model		1	1	1	1	diff_parts_same_contig		Clone Problem	Clone Problem										0
iPS	ENSG00000199784	RNU6-1287P	ENSG00000199784	ENSG00000199784	snRNA	snRNA					0	0					1_to_1	identical gene model		1	1	1	1	diff_parts_same_contig													0
iPS	ENSG00000199785	SNORA52	ENSG00000199785	ENSG00000199785	snoRNA	snoRNA					0	0			1	1	1_to_1	identical gene model		1	1	1	1	diff_parts_same_contig		Variation	Variation										0
iPS	ENSG00000199786	RNA5SP188	ENSG00000199786	ENSG00000199786	rRNA_pseudogene	rRNA_pseudogene					0	0					1_to_1	identical gene model		1	1	1	1														0
iPS	ENSG00000199787	SNORA80C	ENSG00000199787	ENSG00000199787	snoRNA	snoRNA					0	0					1_to_1	identical gene model		1	1	1	1														0
iPS	ENSG00000199788	RNY3P2	ENSG00000199788	ENSG00000199788	misc_RNA	misc_RNA					0	0					1_to_1	identical gene model		1	1	1	1														0
iPS	ENSG00000199790	RNU6-836P	ENSG00000199790	ENSG00000199790	snRNA	snRNA					0	0					1_to_1	identical gene model		1	1	1	1			GRC Housekeeping, Localization Problem											0
iPS	ENSG00000199791	RNU6-451P	ENSG00000199791	ENSG00000199791	snRNA	snRNA					0	0					1_to_1	identical gene model		1	1	1	1														0
iPS	ENSG00000199792	RNU6-1233P	ENSG00000199792	ENSG00000199792	snRNA	snRNA					0	0					1_to_1	identical gene model		1	1	1	1	diff_parts_same_contig		Variation	Variation										0
iPS	ENSG00000199796	RNU6-924P	ENSG00000199796	ENSG00000199796	snRNA	snRNA					0	0					1_to_1	identical gene model		1	1	1	1														0
iPS	ENSG00000199797	Y_RNA	ENSG00000199797	ENSG00000199797	misc_RNA	misc_RNA					0	0					1_to_1	identical gene model		1	1	1	1			Clone Problem	Clone Problem							0	MONDO_0004979	0.0013889	0
iPS	ENSG00000199798	SNORD114-5	ENSG00000199798	ENSG00000199798	snoRNA	snoRNA					0	0					1_to_1	identical gene model		1	1	1	1			Variation	Variation										0
iPS	ENSG00000199801	Y_RNA	ENSG00000199801	ENSG00000199801	misc_RNA	misc_RNA					0	0					1_to_1	identical gene model		1	1	1	1				Localization Problem										0
iPS	ENSG00000199803	RNU6-1159P	ENSG00000199803	ENSG00000199803	snRNA	snRNA					0	0					1_to_1	identical gene model		1	1	1	1														0
iPS	ENSG00000199804	RNA5SP383	ENSG00000199804	ENSG00000199804	rRNA_pseudogene	rRNA_pseudogene					0	0					1_to_1	identical gene model		1	1	1	1	diff_parts_same_contig		Variation	Variation										0
iPS	ENSG00000199805	RNU1-134P	ENSG00000199805	ENSG00000199805	snRNA	snRNA					0	0					1_to_1	identical gene model		1	1	1	1	diff_parts_same_contig, new_contig_added													0
iPS	ENSG00000199806	RNA5SP491	ENSG00000199806	ENSG00000199806	rRNA_pseudogene	rRNA_pseudogene					0	0					1_to_1	identical gene model		1	1	1	1	diff_parts_same_contig		GRC Housekeeping											0
iPS	ENSG00000199809	RNA5SP374	ENSG00000199809	ENSG00000199809	rRNA_pseudogene	rRNA_pseudogene					0	0					1_to_1	identical gene model		1	1	1	1														0
iPS	ENSG00000199812	RNU6-428P	ENSG00000199812	ENSG00000199812	snRNA	snRNA					0	0					1_to_1	identical gene model		1	1	1	1	diff_parts_same_contig													0
iPS	ENSG00000199814	RNU6-1260P	ENSG00000199814	ENSG00000199814	snRNA	snRNA					0	0					1_to_1	identical gene model		1	1	1	1														0
iPS	ENSG00000199815		ENSG00000199815	ENSG00000199815	snoRNA	snoRNA					0	0					1_to_1	exon_length_diff	0.851967	1	1	1	1	diff_parts_same_contig													0
iPS	ENSG00000199824	RNU6-199P	ENSG00000199824	ENSG00000199824	snRNA	snRNA					0	0					1_to_1	identical gene model		1	1	1	1	diff_parts_same_contig													0
iPS	ENSG00000199827	RNU6-1290P	ENSG00000199827	ENSG00000199827	snRNA	snRNA					0	0					1_to_1	identical gene model		1	1	1	1														0
iPS	ENSG00000199831	RN7SKP291	ENSG00000199831	ENSG00000199831	misc_RNA	misc_RNA					0	0					1_to_1	identical gene model		1	1	1	1			Clone Problem											0
iPS	ENSG00000199832	Y_RNA	ENSG00000199832	ENSG00000199832	misc_RNA	misc_RNA					0	0					1_to_1	identical gene model		1	1	1	1			Localization Problem, Gap											0
iPS	ENSG00000199833	SNORD115-21	ENSG00000199833	ENSG00000199833	snoRNA	snoRNA					0	0					1_to_1	identical gene model		1	1	1	1			Gap, GRC Housekeeping	Gap, GRC Housekeeping										0
iPS	ENSG00000199836	RNU1-47P	ENSG00000199836	ENSG00000199836	snRNA	snRNA					0	0					1_to_1	identical gene model		1	1	1	1	diff_parts_same_contig													0
iPS	ENSG00000199839	RNA5SP150	ENSG00000199839	ENSG00000199839	rRNA	rRNA					0	0					1_to_1	identical gene model		1	1	1	1														0
iPS	ENSG00000199840	Y_RNA	ENSG00000199840	ENSG00000199840	misc_RNA	misc_RNA					0	0					1_to_1	identical gene model		1	1	1	1	diff_parts_same_contig													0
iPS	ENSG00000199843	RNA5SP358	ENSG00000199843	ENSG00000199843	rRNA_pseudogene	rRNA_pseudogene					0	0					1_to_1	identical gene model		1	1	1	1														0
iPS	ENSG00000199845	RNA5SP375	ENSG00000199845	ENSG00000199845	rRNA_pseudogene	rRNA_pseudogene					0	0					1_to_1	identical gene model		1	1	1	1														0
iPS	ENSG00000199846	RNU1-72P	ENSG00000199846	ENSG00000199846	snRNA	snRNA					0	0					1_to_1	identical gene model		1	1	1	1	diff_parts_same_contig													0
iPS	ENSG00000199849	RNU5F-6P	ENSG00000199849	ENSG00000199849	snRNA	snRNA					0	0					1_to_1	identical gene model		1	1	1	1														0
iPS	ENSG00000199851	U3	ENSG00000199851	ENSG00000199851	snoRNA	snoRNA	9.46	8.96	9.46	8.96	0	0			0	0	1_to_1	exon_length_diff	0.998095	1	1	1	1			Variation											0
iPS	ENSG00000199855	RNU6-490P	ENSG00000199855	ENSG00000199855	snRNA	snRNA					0	0					1_to_1	identical gene model		1	1	1	1				GRC Housekeeping										0
iPS	ENSG00000199856	U3	ENSG00000199856	ENSG00000199856	snoRNA	snoRNA					0	0					1_to_1	exon_length_diff	0.999074	1	1	1	1														0
iPS	ENSG00000199857		ENSG00000199857	ENSG00000199857	snoRNA	snoRNA					0	0					1_to_1	identical gene model		1	1	1	1	diff_parts_same_contig													0
iPS	ENSG00000199858	RNU6-1120P	ENSG00000199858	ENSG00000199858	snRNA	snRNA					0	0					1_to_1	identical gene model		1	1	1	1	diff_parts_same_contig													0
iPS	ENSG00000199859	RNU6-582P	ENSG00000199859	ENSG00000199859	snRNA	snRNA					0	0					1_to_1	identical gene model		1	1	1	1														0
iPS	ENSG00000199862	Y_RNA	ENSG00000199862	ENSG00000199862	misc_RNA	misc_RNA					0	0					1_to_1	identical gene model		1	1	1	1														0
iPS	ENSG00000199865	RNU6-495P	ENSG00000199865	ENSG00000199865	snRNA	snRNA					0	0					1_to_1	identical gene model		1	1	1	1			Variation, Clone Problem	Variation, Clone Problem										0
iPS	ENSG00000199866	Y_RNA	ENSG00000199866	ENSG00000199866	misc_RNA	misc_RNA					0	0					1_to_1	identical gene model		1	1	1	1											0	EFO_0000222	0.0036591	0
iPS	ENSG00000199867	Y_RNA	ENSG00000199867	ENSG00000199867	misc_RNA	misc_RNA					0	0					1_to_1	identical gene model		1	1	1	1														0
iPS	ENSG00000199870	Y_RNA	ENSG00000199870	ENSG00000199870	misc_RNA	misc_RNA					0	0					1_to_1	identical gene model		1	1	1	1	new_contig_added		Path Problem	Path Problem										0
iPS	ENSG00000199872	RNU6-942P	ENSG00000199872	ENSG00000199872	snRNA	snRNA					0	0					1_to_1	identical gene model		1	1	1	1	diff_parts_same_contig													0
iPS	ENSG00000199874	RNA5SP452	ENSG00000199874	ENSG00000199874	rRNA_pseudogene	rRNA_pseudogene					0	0					1_to_1	identical gene model		1	1	1	1	diff_parts_same_contig													0
iPS	ENSG00000199875	Y_RNA	ENSG00000199875	ENSG00000199875	misc_RNA	misc_RNA					0	0					1_to_1	identical gene model		1	1	1	1														0
iPS	ENSG00000199878	RN7SKP149	ENSG00000199878	ENSG00000199878	misc_RNA	misc_RNA					0	0					1_to_1	identical gene model		1	1	1	1	diff_parts_same_contig		Path Problem	Path Problem										0
iPS	ENSG00000199879	RNVU1-22	ENSG00000199879	ENSG00000199879	snRNA	snRNA	8.22	8.21	8.22	8.21	0	0			0	0	1_to_1	identical gene model	0.99617	1	1	1	1	new_contig_added		Gap, Path Problem, Clone Problem, GRC Housekeeping	Gap, Missing sequence, Clone Problem, Path Problem										0
iPS	ENSG00000199880	RNU6-888P	ENSG00000199880	ENSG00000199880	snRNA	snRNA					0	0					1_to_1	identical gene model		1	1	1	1														0
iPS	ENSG00000199881	Y_RNA	ENSG00000199881	ENSG00000199881	misc_RNA	misc_RNA					0	0					1_to_1	identical gene model		1	1	1	1														0
iPS	ENSG00000199883	RN7SKP90	ENSG00000199883	ENSG00000199883	misc_RNA	misc_RNA					0	0					1_to_1	identical gene model		1	1	1	1														0
iPS	ENSG00000199884	Y_RNA	ENSG00000199884	ENSG00000199884	misc_RNA	misc_RNA					0	0					1_to_1	identical gene model		1	1	1	1			Path Problem	Path Problem										0
iPS	ENSG00000199885	RNU6-330P	ENSG00000199885	ENSG00000199885	snRNA	snRNA					0	0					1_to_1	identical gene model		1	1	1	1			Gap			High Signal Region								0
iPS	ENSG00000199886	RNU6-249P	ENSG00000199886	ENSG00000199886	snRNA	snRNA					0	0					1_to_1	identical gene model		1	1	1	1	diff_parts_same_contig													0
iPS	ENSG00000199890	Y_RNA	ENSG00000199890	ENSG00000199890	misc_RNA	misc_RNA					0	0					1_to_1	identical gene model		1	1	1	1	diff_parts_same_contig		Clone Problem, GRC Housekeeping								0	EFO_0000365	0.0046713	0
iPS	ENSG00000199892	RNU1-17P	ENSG00000199892	ENSG00000199892	snRNA	snRNA					0	0					1_to_1	identical gene model		1	1	1	1														0
iPS	ENSG00000199894		ENSG00000199894	ENSG00000199894	snoRNA	snoRNA					0	0					1_to_1	identical gene model		1	1	1	1														0
iPS	ENSG00000199895	Y_RNA	ENSG00000199895	ENSG00000199895	misc_RNA	misc_RNA					0	0					1_to_1	identical gene model		1	1	1	1											0	EFO_0000400	0.0064224	0
iPS	ENSG00000199899	Y_RNA	ENSG00000199899	ENSG00000199899	misc_RNA	misc_RNA					0	0					1_to_1	exon_length_diff	0.99596	1	1	1	1														0
iPS	ENSG00000199901	Y_RNA	ENSG00000199901	ENSG00000199901	misc_RNA	misc_RNA					0	0					1_to_1	identical gene model		1	1	1	1														0
iPS	ENSG00000199903	RNU6-1273P	ENSG00000199903	ENSG00000199903	snRNA	snRNA					0	0					1_to_1	identical gene model		1	1	1	1	diff_parts_same_contig													0
iPS	ENSG00000199905	RNU6-492P	ENSG00000199905	ENSG00000199905	snRNA	snRNA					0	0					1_to_1	identical gene model		1	1	1	1														0
iPS	ENSG00000199906	RNU5B-2P	ENSG00000199906	ENSG00000199906	snRNA	snRNA	119.7	119.66	119.7	119.66	0	0			0	0	1_to_1	identical gene model		1	1	1	1														0
iPS	ENSG00000199910	RNA5S10	ENSG00000199910	ENSG00000199910	rRNA	rRNA					0	0					1_to_1	identical gene model		1	1	1	1	diff_parts_same_contig		Missing sequence, Gap	Missing sequence, Gap	High Signal Region									0
iPS	ENSG00000199911	Y_RNA	ENSG00000199911	ENSG00000199911	misc_RNA	misc_RNA					0	0					1_to_1	identical gene model		1	1	1	1														0
iPS	ENSG00000199912	Y_RNA	ENSG00000199912	ENSG00000199912	misc_RNA	misc_RNA					0	0					1_to_1	identical gene model		1	1	1	1	diff_parts_same_contig													0
iPS	ENSG00000199913	Y_RNA	ENSG00000199913	ENSG00000199913	misc_RNA	misc_RNA					0	0					1_to_1	identical gene model		1	1	1	1	new_contig_added		Path Problem	Gap, Path Problem										0
iPS	ENSG00000199914	SNORD114-16	ENSG00000199914	ENSG00000199914	snoRNA	snoRNA					0	0					1_to_1	identical gene model		1	1	1	1			Variation	Variation										0
iPS	ENSG00000199920	RNU4-44P	ENSG00000199920	ENSG00000199920	snRNA	snRNA					0	0					1_to_1	identical gene model		1	1	1	1														0
iPS	ENSG00000199921	RNU6-161P	ENSG00000199921	ENSG00000199921	snRNA	snRNA					0	0					1_to_1	identical gene model		1	1	1	1	diff_parts_same_contig		Clone Problem											0
iPS	ENSG00000199924	RNU6-1252P	ENSG00000199924	ENSG00000199924	snRNA	snRNA					0	0					1_to_1	identical gene model		1	1	1	1														0
iPS	ENSG00000199927		ENSG00000199927	ENSG00000199927	snoRNA	snoRNA					0	0					1_to_1	exon_length_diff	0.998157	1	1	1	1	diff_parts_same_contig													0
iPS	ENSG00000199929	RNA5SP405	ENSG00000199929	ENSG00000199929	rRNA_pseudogene	rRNA_pseudogene					0	0					1_to_1	identical gene model		1	1	1	1														0
iPS	ENSG00000199932	RNU1-18P	ENSG00000199932	ENSG00000199932	snRNA	snRNA					0	0					1_to_1	identical gene model		1	1	1	1	diff_parts_same_contig													0
iPS	ENSG00000199933	RNY1P16	ENSG00000199933	ENSG00000199933	misc_RNA	misc_RNA					0	0					1_to_1	identical gene model		1	1	1	1	diff_parts_same_contig													0
iPS	ENSG00000199934	SNORD81	ENSG00000199934	ENSG00000199934	snoRNA	snoRNA					0	0					1_to_1	identical gene model		1	1	1	1			Clone Problem, GRC Housekeeping								0	MONDO_0007739;MONDO_0009685	0.0036958	0
iPS	ENSG00000199936	Y_RNA	ENSG00000199936	ENSG00000199936	misc_RNA	misc_RNA					0	0					1_to_1	identical gene model		1	1	1	1	diff_parts_same_contig										0	EFO_0000400	0.0041024	0
iPS	ENSG00000199938	Y_RNA	ENSG00000199938	ENSG00000199938	misc_RNA	misc_RNA					0	0					1_to_1	identical gene model		1	1	1	1			Variation, GRC Housekeeping	GRC Housekeeping							0	EFO_0002496	0.042014	0
iPS	ENSG00000199940	RN7SKP75	ENSG00000199940	ENSG00000199940	misc_RNA	misc_RNA	3.64	3.64	3.64	3.64	0	0			0	0	1_to_1	identical gene model		1	1	1	1														0
iPS	ENSG00000199942	SNORD114-19	ENSG00000199942	ENSG00000199942	snoRNA	snoRNA					0	0					1_to_1	identical gene model		1	1	1	1			Variation	Variation										0
iPS	ENSG00000199944	RNU6-653P	ENSG00000199944	ENSG00000199944	snRNA	snRNA					0	0					1_to_1	identical gene model		1	1	1	1														0
iPS	ENSG00000199949	Y_RNA	ENSG00000199949	ENSG00000199949	misc_RNA	misc_RNA					0	0					1_to_1	exon_length_diff	0.997895	1	1	1	1														0
iPS	ENSG00000199953	RNA5SP443	ENSG00000199953	ENSG00000199953	rRNA	rRNA					0	0					1_to_1	identical gene model		1	1	1	1			Path Problem, Unknown, GRC Housekeeping	Path Problem, Unknown, GRC Housekeeping										0
iPS	ENSG00000199959		ENSG00000199959	ENSG00000199959	snoRNA	snoRNA					0	0					1_to_1	identical gene model		1	1	1	1	diff_parts_same_contig		Clone Problem, GRC Housekeeping											0
iPS	ENSG00000199960	SNORD115-14	ENSG00000199960	ENSG00000199960	snoRNA	snoRNA					0	0					1_to_1	identical gene model		1	1	1	1			Gap, GRC Housekeeping	Gap, GRC Housekeeping										0
iPS	ENSG00000199961	SNORD1B	ENSG00000199961	ENSG00000199961	snoRNA	snoRNA					0	0					1_to_1	identical gene model		1	1	1	1				Localization Problem										0
iPS	ENSG00000199962	Y_RNA	ENSG00000199962	ENSG00000199962	misc_RNA	misc_RNA					0	0					1_to_1	identical gene model		1	1	1	1			GRC Housekeeping	GRC Housekeeping							0	EFO_1001841	0.035516	0
iPS	ENSG00000199963	RNU6-605P	ENSG00000199963	ENSG00000199963	snRNA	snRNA					0	0					1_to_1	identical gene model		1	1	1	1	diff_parts_same_contig		Clone Problem											0
iPS	ENSG00000199964	Y_RNA	ENSG00000199964	ENSG00000199964	misc_RNA	misc_RNA					0	0					1_to_1	identical gene model		1	1	1	1											0	EFO_0000400	0.0022651	0
iPS	ENSG00000199968	SNORD115-19	ENSG00000199968	ENSG00000199968	snoRNA	snoRNA					0	0					1_to_1	identical gene model		1	1	1	1			Gap, GRC Housekeeping	Gap, GRC Housekeeping										0
iPS	ENSG00000199970	SNORD115-3	ENSG00000199970	ENSG00000199970	snoRNA	snoRNA					0	0					1_to_1	identical gene model		1	1	1	1			Gap, GRC Housekeeping	Gap, GRC Housekeeping										0
iPS	ENSG00000199971	RNU6-797P	ENSG00000199971	ENSG00000199971	snRNA	snRNA					0	0					1_to_1	identical gene model		1	1	1	1	diff_parts_same_contig													0
iPS	ENSG00000199975	RN7SKP243	ENSG00000199975	ENSG00000199975	misc_RNA	misc_RNA					0	0					1_to_1	identical gene model		1	1	1	1														0
iPS	ENSG00000199977	SNORA73	ENSG00000199977	ENSG00000199977	snoRNA	snoRNA					0	0					1_to_1	identical gene model		1	1	1	1	new_contig_added													0
iPS	ENSG00000199979	Y_RNA	ENSG00000199979	ENSG00000199979	misc_RNA	misc_RNA					0	0					1_to_1	identical gene model		1	1	1	1														0
iPS	ENSG00000199985	RNA5SP264	ENSG00000199985	ENSG00000199985	rRNA_pseudogene	rRNA_pseudogene					0	0					1_to_1	identical gene model		1	1	1	1	diff_parts_same_contig													0
iPS	ENSG00000199986	RNU6-486P	ENSG00000199986	ENSG00000199986	snRNA	snRNA					0	0					1_to_1	identical gene model		1	1	1	1														0
iPS	ENSG00000199990	VTRNA1-1	ENSG00000199990	ENSG00000199990	misc_RNA	misc_RNA					0	0					1_to_1	identical gene model		1	1	1	1	diff_parts_same_contig										0	EFO_0000305	0.056346	0
iPS	ENSG00000199994	RNA5SP145	ENSG00000199994	ENSG00000199994	rRNA_pseudogene	rRNA_pseudogene					0	0					1_to_1	identical gene model		1	1	1	1	diff_parts_same_contig													0
iPS	ENSG00000200003	RNU6-986P	ENSG00000200003	ENSG00000200003	snRNA	snRNA					0	0					1_to_1	identical gene model		1	1	1	1														0
iPS	ENSG00000200008	Y_RNA	ENSG00000200008	ENSG00000200008	misc_RNA	misc_RNA					0	0					1_to_1	identical gene model		1	1	1	1											0	MONDO_0004979	0.0013711	0
iPS	ENSG00000200011	Y_RNA	ENSG00000200011	ENSG00000200011	misc_RNA	misc_RNA					0	0					1_to_1	identical gene model		1	1	1	1	diff_parts_same_contig													0
iPS	ENSG00000200013	RNU6-623P	ENSG00000200013	ENSG00000200013	snRNA	snRNA					0	0					1_to_1	identical gene model		1	1	1	1	diff_parts_same_contig		GRC Housekeeping, Path Problem, Gap	GRC Housekeeping, Gap										0
iPS	ENSG00000200021	RNA5SP448	ENSG00000200021	ENSG00000200021	rRNA_pseudogene	rRNA_pseudogene					0	0					1_to_1	identical gene model		1	1	1	1	diff_parts_same_contig			Localization Problem										0
iPS	ENSG00000200024	Y_RNA	ENSG00000200024	ENSG00000200024	misc_RNA	misc_RNA					0	0					1_to_1	identical gene model		1	1	1	1														0
iPS	ENSG00000200026	U8	ENSG00000200026	ENSG00000200026	snoRNA	snoRNA					0	0					1_to_1	identical gene model		1	1	1	1														0
iPS	ENSG00000200028	RNA5SP98	ENSG00000200028	ENSG00000200028	rRNA_pseudogene	rRNA_pseudogene					0	0					1_to_1	identical gene model		1	1	1	1														0
iPS	ENSG00000200029	RNU6-642P	ENSG00000200029	ENSG00000200029	snRNA	snRNA					0	0					1_to_1	identical gene model		1	1	1	1	diff_parts_same_contig													0
iPS	ENSG00000200033	RNU6-403P	ENSG00000200033	ENSG00000200033	snRNA	snRNA					0	0					1_to_1	identical gene model		1	1	1	1														0
iPS	ENSG00000200034	RNU4-73P	ENSG00000200034	ENSG00000200034	snRNA	snRNA					0	0					1_to_1	identical gene model		1	1	1	1	diff_parts_same_contig													0
iPS	ENSG00000200036	RNA5SP65	ENSG00000200036	ENSG00000200036	rRNA_pseudogene	rRNA_pseudogene					0	0					1_to_1	identical gene model		1	1	1	1														0
iPS	ENSG00000200040	Y_RNA	ENSG00000200040	ENSG00000200040	misc_RNA	misc_RNA					0	0					1_to_1	identical gene model		1	1	1	1			GRC Housekeeping	GRC Housekeeping										0
iPS	ENSG00000200041	Y_RNA	ENSG00000200041	ENSG00000200041	misc_RNA	misc_RNA					0	0					1_to_1	identical gene model		1	1	1	1														0
iPS	ENSG00000200047	RN7SKP115	ENSG00000200047	ENSG00000200047	misc_RNA	misc_RNA					0	0					1_to_1	identical gene model		1	1	1	1	diff_parts_same_contig													0
iPS	ENSG00000200048	RNU6-812P	ENSG00000200048	ENSG00000200048	snRNA	snRNA					0	0					1_to_1	identical gene model		1	1	1	1														0
iPS	ENSG00000200049	Y_RNA	ENSG00000200049	ENSG00000200049	misc_RNA	misc_RNA					0	0					1_to_1	identical gene model		1	1	1	1														0
iPS	ENSG00000200051		ENSG00000200051	ENSG00000200051	snoRNA	snoRNA					0	0					1_to_1	identical gene model		1	1	1	1														0
iPS	ENSG00000200052	Y_RNA	ENSG00000200052	ENSG00000200052	misc_RNA	misc_RNA					0	0					1_to_1	identical gene model		1	1	1	1											0	EFO_0000729	0.014029	0
iPS	ENSG00000200057	RN7SKP63	ENSG00000200057	ENSG00000200057	misc_RNA	misc_RNA					0	0			1	1	1_to_1	identical gene model		1	1	1	1	diff_parts_same_contig		Clone Problem	Clone Problem	High Signal Region	High Signal Region								0
iPS	ENSG00000200058	RNA5SP218	ENSG00000200058	ENSG00000200058	rRNA_pseudogene	rRNA_pseudogene					0	0					1_to_1	identical gene model		1	1	1	1	diff_parts_same_contig													0
iPS	ENSG00000200059	Y_RNA	ENSG00000200059	ENSG00000200059	misc_RNA	misc_RNA					0	0					1_to_1	identical gene model		1	1	1	1			Clone Problem	Clone Problem							0	EFO_0000222	0.0014597	0
iPS	ENSG00000200060	Y_RNA	ENSG00000200060	ENSG00000200060	misc_RNA	misc_RNA					0	0					1_to_1	identical gene model		1	1	1	1			Missing sequence	Missing sequence										0
iPS	ENSG00000200062	RNU4-58P	ENSG00000200062	ENSG00000200062	snRNA	snRNA					0	0					1_to_1	identical gene model		1	1	1	1											0	HP_0100543	0.0036958	0
iPS	ENSG00000200063		ENSG00000200063	ENSG00000200063	snoRNA	snoRNA					0	0					1_to_1	identical gene model		1	1	1	1	diff_parts_same_contig			Localization Problem										0
iPS	ENSG00000200064	RNY4P9	ENSG00000200064	ENSG00000200064	misc_RNA	misc_RNA					0	0					1_to_1	identical gene model		1	1	1	1	diff_parts_same_contig													0
iPS	ENSG00000200065	Y_RNA	ENSG00000200065	ENSG00000200065	misc_RNA	misc_RNA					0	0					1_to_1	identical gene model		1	1	1	1														0
iPS	ENSG00000200070	RNU4-80P	ENSG00000200070	ENSG00000200070	snRNA	snRNA					0	0					1_to_1	identical gene model		1	1	1	1														0
iPS	ENSG00000200072		ENSG00000200072	ENSG00000200072	snoRNA	snoRNA					0	0					1_to_1	identical gene model		1	1	1	1														0
iPS	ENSG00000200075		ENSG00000200075	ENSG00000200075	snoRNA	snoRNA					0	0					1_to_1	identical gene model		1	1	1	1	diff_parts_same_contig			GRC Housekeeping										0
iPS	ENSG00000200079	RNA5SP326	ENSG00000200079	ENSG00000200079	rRNA_pseudogene	rRNA_pseudogene					0	0					1_to_1	identical gene model		1	1	1	1														0
iPS	ENSG00000200084	SNORD68	ENSG00000200084	ENSG00000200084	snoRNA	snoRNA					0	0					1_to_1	identical gene model		1	1	1	1	diff_parts_same_contig													0
iPS	ENSG00000200085	Y_RNA	ENSG00000200085	ENSG00000200085	misc_RNA	misc_RNA					0	0					1_to_1	identical gene model		1	1	1	1														0
iPS	ENSG00000200086	RNU6-433P	ENSG00000200086	ENSG00000200086	snRNA	snRNA					0	0					1_to_1	identical gene model		1	1	1	1														0
iPS	ENSG00000200087	SNORA73B	ENSG00000200087	ENSG00000200087	snoRNA	snoRNA	28.94	28.9413	28.17	28.145	1	1	0.00193574	0.00414537	0	0	1_to_1	identical gene model		1	1	1	1	diff_parts_same_contig		GRC Housekeeping, Clone Problem	GRC Housekeeping							0	EFO_0001365	0.010348	0
iPS	ENSG00000200089	SNORD114-31	ENSG00000200089	ENSG00000200089	snoRNA	snoRNA					0	0					1_to_1	identical gene model		1	1	1	1			Variation	Variation										0
iPS	ENSG00000200090	Y_RNA	ENSG00000200090	ENSG00000200090	misc_RNA	misc_RNA					0	0					1_to_1	identical gene model		1	1	1	1														0
iPS	ENSG00000200091	RN7SKP163	ENSG00000200091	ENSG00000200091	misc_RNA	misc_RNA					0	0					1_to_1	identical gene model		1	1	1	1			GRC Housekeeping	GRC Housekeeping										0
iPS	ENSG00000200095	RNU6-181P	ENSG00000200095	ENSG00000200095	snRNA	snRNA					0	0					1_to_1	identical gene model		1	1	1	1	diff_parts_same_contig													0
iPS	ENSG00000200097	RNU6-1167P	ENSG00000200097	ENSG00000200097	snRNA	snRNA					0	0					1_to_1	identical gene model		1	1	1	1				GRC Housekeeping										0
iPS	ENSG00000200101	RNU6-508P	ENSG00000200101	ENSG00000200101	snRNA	snRNA					0	0					1_to_1	identical gene model		1	1	1	1														0
iPS	ENSG00000200102	RNU6-252P	ENSG00000200102	ENSG00000200102	snRNA	snRNA					0	0					1_to_1	identical gene model		1	1	1	1	new_contig_added													0
iPS	ENSG00000200105	RNU6-251P	ENSG00000200105	ENSG00000200105	snRNA	snRNA					0	0					1_to_1	identical gene model		1	1	1	1	diff_parts_same_contig													0
iPS	ENSG00000200106	RNU6-984P	ENSG00000200106	ENSG00000200106	snRNA	snRNA					0	0					1_to_1	identical gene model		1	1	1	1														0
iPS	ENSG00000200107	RNU6-1249P	ENSG00000200107	ENSG00000200107	snRNA	snRNA					0	0					1_to_1	identical gene model		1	1	1	1	diff_parts_same_contig		GRC Housekeeping, Path Problem, Gap	GRC Housekeeping, Gap										0
iPS	ENSG00000200108	RNU6-774P	ENSG00000200108	ENSG00000200108	snRNA	snRNA					0	0					1_to_1	identical gene model		1	1	1	1														0
iPS	ENSG00000200112		ENSG00000200112	ENSG00000200112	snoRNA	snoRNA					0	0					1_to_1	identical gene model		1	1	1	1	diff_parts_same_contig													0
iPS	ENSG00000200113		ENSG00000200113	ENSG00000200113	snoRNA	snoRNA					0	0					1_to_1	identical gene model		1	1	1	1														0
iPS	ENSG00000200114	RNA5SP123	ENSG00000200114	ENSG00000200114	rRNA_pseudogene	rRNA_pseudogene					0	0					1_to_1	identical gene model		1	1	1	1	diff_parts_same_contig													0
iPS	ENSG00000200118	Y_RNA	ENSG00000200118	ENSG00000200118	misc_RNA	misc_RNA					0	0					1_to_1	identical gene model		1	1	1	1	diff_parts_same_contig													0
iPS	ENSG00000200120	Y_RNA	ENSG00000200120	ENSG00000200120	misc_RNA	misc_RNA					0	0					1_to_1	identical gene model		1	1	1	1											0	MONDO_0004979	0.0014403	0
iPS	ENSG00000200121	Y_RNA	ENSG00000200121	ENSG00000200121	misc_RNA	misc_RNA					0	0					1_to_1	exon_length_diff	0.856347	1	1	1	1														0
iPS	ENSG00000200131	RN7SKP77	ENSG00000200131	ENSG00000200131	misc_RNA	misc_RNA					0	0					1_to_1	identical gene model		1	1	1	1														0
iPS	ENSG00000200132	RNU6-1021P	ENSG00000200132	ENSG00000200132	snRNA	snRNA					0	0					1_to_1	identical gene model		1	1	1	1														0
iPS	ENSG00000200135	Y_RNA	ENSG00000200135	ENSG00000200135	misc_RNA	misc_RNA					0	0					1_to_1	identical gene model		1	1	1	1	diff_parts_same_contig										0	EFO_0000729	0.0028787	0
iPS	ENSG00000200138	RNY1P10	ENSG00000200138	ENSG00000200138	misc_RNA	misc_RNA					0	0					1_to_1	identical gene model		1	1	1	1														0
iPS	ENSG00000200139	RNU6-778P	ENSG00000200139	ENSG00000200139	snRNA	snRNA					0	0					1_to_1	identical gene model		1	1	1	1														0
iPS	ENSG00000200142	Y_RNA	ENSG00000200142	ENSG00000200142	misc_RNA	misc_RNA					0	0					1_to_1	identical gene model		1	1	1	1														0
iPS	ENSG00000200146	RNU6-544P	ENSG00000200146	ENSG00000200146	snRNA	snRNA					0	0					1_to_1	identical gene model		1	1	1	1														0
iPS	ENSG00000200150		ENSG00000200150	ENSG00000200150	snoRNA	snoRNA					0	0					1_to_1	identical gene model		1	1	1	1			Variation	Variation										0
iPS	ENSG00000200151	RN7SKP231	ENSG00000200151	ENSG00000200151	misc_RNA	misc_RNA					0	0					1_to_1	identical gene model		1	1	1	1				GRC Housekeeping										0
iPS	ENSG00000200152	RNU6-216P	ENSG00000200152	ENSG00000200152	snRNA	snRNA					0	0					1_to_1	identical gene model		1	1	1	1														0
iPS	ENSG00000200153	RNU6-23P	ENSG00000200153	ENSG00000200153	snRNA	snRNA					0	0					1_to_1	identical gene model		1	1	1	1														0
iPS	ENSG00000200156	RNU5B-1	ENSG00000200156	ENSG00000200156	snRNA	snRNA	58.42	58.36	58.42	58.36	0	0			0	0	1_to_1	identical gene model		1	1	1	1														0
iPS	ENSG00000200161	RN7SKP145	ENSG00000200161	ENSG00000200161	misc_RNA	misc_RNA					0	0					1_to_1	identical gene model		1	1	1	1														0
iPS	ENSG00000200162	Y_RNA	ENSG00000200162	ENSG00000200162	misc_RNA	misc_RNA					0	0					1_to_1	identical gene model		1	1	1	1														0
iPS	ENSG00000200163	SNORD115-18	ENSG00000200163	ENSG00000200163	snoRNA	snoRNA					0	0					1_to_1	identical gene model		1	1	1	1			Gap, GRC Housekeeping	Gap, GRC Housekeeping										0
iPS	ENSG00000200164	Y_RNA	ENSG00000200164	ENSG00000200164	misc_RNA	misc_RNA					0	0					1_to_1	identical gene model		1	1	1	1			Variation	Variation							0	EFO_0003758	0.0032862	0
iPS	ENSG00000200168	RNA5SP350	ENSG00000200168	ENSG00000200168	rRNA_pseudogene	rRNA_pseudogene					0	0					1_to_1	identical gene model		1	1	1	1	diff_parts_same_contig													0
iPS	ENSG00000200169	RNU5D-1	ENSG00000200169	ENSG00000200169	snRNA	snRNA	105.58	105.81	105.58	105.81	0	0			0	0	1_to_1	identical gene model		1	1	1	1	diff_parts_same_contig		Clone Problem											0
iPS	ENSG00000200170	Y_RNA	ENSG00000200170	ENSG00000200170	misc_RNA	misc_RNA					0	0					1_to_1	identical gene model		1	1	1	1				GRC Housekeeping							0	MONDO_0004975	0.0059704	0
iPS	ENSG00000200171	Y_RNA	ENSG00000200171	ENSG00000200171	misc_RNA	misc_RNA					0	0					1_to_1	identical gene model		1	1	1	1			Clone Problem											0
iPS	ENSG00000200174	Y_RNA	ENSG00000200174	ENSG00000200174	misc_RNA	misc_RNA					0	0			1	1	1_to_1	identical gene model		1	1	1	1			Clone Problem											0
iPS	ENSG00000200175	RNU6-1309P	ENSG00000200175	ENSG00000200175	snRNA	snRNA					0	0					1_to_1	identical gene model		1	1	1	1			GRC Housekeeping											0
iPS	ENSG00000200176	RNU1-19P	ENSG00000200176	ENSG00000200176	snRNA	snRNA					0	0					1_to_1	identical gene model		1	1	1	1				GRC Housekeeping										0
iPS	ENSG00000200179	Y_RNA	ENSG00000200179	ENSG00000200179	misc_RNA	misc_RNA					0	0					1_to_1	identical gene model		1	1	1	1	diff_parts_same_contig													0
iPS	ENSG00000200183	RNU6-238P	ENSG00000200183	ENSG00000200183	snRNA	snRNA					0	0					1_to_1	identical gene model		1	1	1	1	diff_parts_same_contig													0
iPS	ENSG00000200184	RNU1-20P	ENSG00000200184	ENSG00000200184	snRNA	snRNA					0	0					1_to_1	identical gene model		1	1	1	1														0
iPS	ENSG00000200189	RNU6-832P	ENSG00000200189	ENSG00000200189	snRNA	snRNA					0	0					1_to_1	identical gene model		1	1	1	1														0
iPS	ENSG00000200191	U8	ENSG00000200191	ENSG00000200191	snoRNA	snoRNA					0	0					1_to_1	identical gene model		1	1	1	1														0
iPS	ENSG00000200197	RNU1-21P	ENSG00000200197	ENSG00000200197	snRNA	snRNA					0	0					1_to_1	identical gene model		1	1	1	1	diff_parts_same_contig													0
iPS	ENSG00000200198	RN7SKP211	ENSG00000200198	ENSG00000200198	misc_RNA	misc_RNA					0	0					1_to_1	identical gene model		1	1	1	1														0
iPS	ENSG00000200201	Y_RNA	ENSG00000200201	ENSG00000200201	misc_RNA	misc_RNA					0	0					1_to_1	identical gene model		1	1	1	1	diff_parts_same_contig													0
iPS	ENSG00000200204	RNU1-22P	ENSG00000200204	ENSG00000200204	snRNA	snRNA					0	0					1_to_1	identical gene model		1	1	1	1														0
iPS	ENSG00000200206		ENSG00000200206	ENSG00000200206	snoRNA	snoRNA					0	0					1_to_1	identical gene model		1	1	1	1														0
iPS	ENSG00000200208	Y_RNA	ENSG00000200208	ENSG00000200208	misc_RNA	misc_RNA					0	0					1_to_1	identical gene model		1	1	1	1	diff_parts_same_contig													0
iPS	ENSG00000200209	Y_RNA	ENSG00000200209	ENSG00000200209	misc_RNA	misc_RNA					0	0					1_to_1	identical gene model		1	1	1	1														0
iPS	ENSG00000200211	RNY4P27	ENSG00000200211	ENSG00000200211	misc_RNA	misc_RNA					0	0					1_to_1	identical gene model		1	1	1	1														0
iPS	ENSG00000200213	RNU6-992P	ENSG00000200213	ENSG00000200213	snRNA	snRNA					0	0					1_to_1	identical gene model		1	1	1	1	diff_parts_same_contig		GRC Housekeeping											0
iPS	ENSG00000200215	SNORD113-6	ENSG00000200215	ENSG00000200215	snoRNA	snoRNA					0	0					1_to_1	exon_length_diff	0.997368	1	1	1	1			Variation	Variation							0	EFO_0004265	0.0036958	0
iPS	ENSG00000200216	RNU6-745P	ENSG00000200216	ENSG00000200216	snRNA	snRNA					0	0					1_to_1	exon_length_diff	0.994495	1	1	1	1														0
iPS	ENSG00000200217	RNU6-839P	ENSG00000200217	ENSG00000200217	snRNA	snRNA					0	0					1_to_1	identical gene model		1	1	1	1														0
iPS	ENSG00000200218	RNU6-697P	ENSG00000200218	ENSG00000200218	snRNA	snRNA					0	0					1_to_1	identical gene model		1	1	1	1	diff_parts_same_contig			GRC Housekeeping										0
iPS	ENSG00000200220	RNU6-179P	ENSG00000200220	ENSG00000200220	snRNA	snRNA					0	0					1_to_1	identical gene model		1	1	1	1			GRC Housekeeping											0
iPS	ENSG00000200222	U3	ENSG00000200222	ENSG00000200222	snoRNA	snoRNA					0	0					1_to_1	exon_length_diff	0.999061	1	1	1	1														0
iPS	ENSG00000200224	RNU6-626P	ENSG00000200224	ENSG00000200224	snRNA	snRNA					0	0					1_to_1	exon_length_diff	0.998148	1	1	1	1			Variation, GRC Housekeeping	GRC Housekeeping										0
iPS	ENSG00000200225	RNA5SP382	ENSG00000200225	ENSG00000200225	rRNA_pseudogene	rRNA_pseudogene					0	0					1_to_1	identical gene model		1	1	1	1														0
iPS	ENSG00000200227	RNA5SP197	ENSG00000200227	ENSG00000200227	rRNA_pseudogene	rRNA_pseudogene					0	0					1_to_1	identical gene model		1	1	1	1														0
iPS	ENSG00000200231	RNU1-23P	ENSG00000200231	ENSG00000200231	snRNA	snRNA					0	0					1_to_1	identical gene model		1	1	1	1	diff_parts_same_contig													0
iPS	ENSG00000200235		ENSG00000200235	ENSG00000200235	snoRNA	snoRNA					0	0					1_to_1	identical gene model		1	1	1	1														0
iPS	ENSG00000200237	SNORA70	ENSG00000200237	ENSG00000200237	snoRNA	snoRNA					0	0					1_to_1	identical gene model		1	1	1	1														0
iPS	ENSG00000200238	RNA5SP133	ENSG00000200238	ENSG00000200238	rRNA_pseudogene	rRNA_pseudogene					0	0					1_to_1	identical gene model		1	1	1	1														0
iPS	ENSG00000200241	Y_RNA	ENSG00000200241	ENSG00000200241	misc_RNA	misc_RNA					0	0					1_to_1	identical gene model		1	1	1	1														0
iPS	ENSG00000200243	RN7SKP79	ENSG00000200243	ENSG00000200243	misc_RNA	misc_RNA					0	0					1_to_1	identical gene model		1	1	1	1			Variation	Variation										0
iPS	ENSG00000200246	RNA5SP263	ENSG00000200246	ENSG00000200246	rRNA_pseudogene	rRNA_pseudogene					0	0					1_to_1	identical gene model		1	1	1	1														0
iPS	ENSG00000200247	RNU6-254P	ENSG00000200247	ENSG00000200247	snRNA	snRNA					0	0					1_to_1	identical gene model		1	1	1	1														0
iPS	ENSG00000200248	RNA5SP214	ENSG00000200248	ENSG00000200248	rRNA_pseudogene	rRNA_pseudogene					0	0					1_to_1	identical gene model		1	1	1	1														0
iPS	ENSG00000200250	RNU6-1147P	ENSG00000200250	ENSG00000200250	snRNA	snRNA					0	0					1_to_1	identical gene model		1	1	1	1	diff_parts_same_contig		Path Problem	Path Problem										0
iPS	ENSG00000200252	Y_RNA	ENSG00000200252	ENSG00000200252	misc_RNA	misc_RNA					0	0					1_to_1	identical gene model		1	1	1	1														0
iPS	ENSG00000200253	RNU6-529P	ENSG00000200253	ENSG00000200253	snRNA	snRNA					0	0					1_to_1	identical gene model		1	1	1	1				GRC Housekeeping										0
iPS	ENSG00000200254	RNU6-536P	ENSG00000200254	ENSG00000200254	snRNA	snRNA					0	0					1_to_1	identical gene model		1	1	1	1			Clone Problem											0
iPS	ENSG00000200256	Y_RNA	ENSG00000200256	ENSG00000200256	misc_RNA	misc_RNA					0	0					1_to_1	identical gene model		1	1	1	1	diff_parts_same_contig													0
iPS	ENSG00000200257	RNU6-97P	ENSG00000200257	ENSG00000200257	snRNA	snRNA					0	0					1_to_1	identical gene model		1	1	1	1	diff_parts_same_contig			Localization Problem										0
iPS	ENSG00000200259	SNORD35A	ENSG00000200259	ENSG00000200259	snoRNA	snoRNA					0	0					1_to_1	identical gene model		1	1	1	1	diff_parts_same_contig										0	EFO_0000519	0.0029566	0
iPS	ENSG00000200261	Y_RNA	ENSG00000200261	ENSG00000200261	misc_RNA	misc_RNA					0	0					1_to_1	identical gene model		1	1	1	1														0
iPS	ENSG00000200262	Y_RNA	ENSG00000200262	ENSG00000200262	misc_RNA	misc_RNA					0	0					1_to_1	identical gene model		1	1	1	1			Clone Problem											0
iPS	ENSG00000200267	RNU6-66P	ENSG00000200267	ENSG00000200267	snRNA	snRNA					0	0					1_to_1	identical gene model		1	1	1	1	diff_parts_same_contig													0
iPS	ENSG00000200269	RNU6-838P	ENSG00000200269	ENSG00000200269	snRNA	snRNA					0	0					1_to_1	identical gene model		1	1	1	1			GRC Housekeeping, Localization Problem											0
iPS	ENSG00000200274	RNU4-32P	ENSG00000200274	ENSG00000200274	snRNA	snRNA					0	0			1	1	1_to_1	identical gene model		1	1	1	1														0
iPS	ENSG00000200275	RNA5SP199	ENSG00000200275	ENSG00000200275	rRNA_pseudogene	rRNA_pseudogene					0	0					1_to_1	identical gene model		1	1	1	1			Gap	Gap										0
iPS	ENSG00000200278	RNA5SP352	ENSG00000200278	ENSG00000200278	rRNA_pseudogene	rRNA_pseudogene					0	0					1_to_1	identical gene model		1	1	1	1														0
iPS	ENSG00000200279	SNORD114-10	ENSG00000200279	ENSG00000200279	snoRNA	snoRNA					0	0					1_to_1	identical gene model		1	1	1	1			Variation	Variation										0
iPS	ENSG00000200281	RNU6-624P	ENSG00000200281	ENSG00000200281	snRNA	snRNA					0	0					1_to_1	identical gene model		1	1	1	1														0
iPS	ENSG00000200283	Y_RNA	ENSG00000200283	ENSG00000200283	misc_RNA	misc_RNA					0	0					1_to_1	identical gene model		1	1	1	1														0
iPS	ENSG00000200287	Y_RNA	ENSG00000200287	ENSG00000200287	misc_RNA	misc_RNA					0	0					1_to_1	identical gene model		1	1	1	1	diff_parts_same_contig		Path Problem	Path Problem										0
iPS	ENSG00000200288		ENSG00000200288	ENSG00000200288	snoRNA	snoRNA					0	0					1_to_1	identical gene model		1	1	1	1	diff_parts_same_contig													0
iPS	ENSG00000200291	Y_RNA	ENSG00000200291	ENSG00000200291	misc_RNA	misc_RNA					0	0					1_to_1	identical gene model		1	1	1	1			Gap											0
iPS	ENSG00000200293	RNA5SP393	ENSG00000200293	ENSG00000200293	rRNA_pseudogene	rRNA_pseudogene					0	0					1_to_1	identical gene model		1	1	1	1														0
iPS	ENSG00000200294		ENSG00000200294	ENSG00000200294	snoRNA	snoRNA					0	0					1_to_1	identical gene model		1	1	1	1				GRC Housekeeping										0
iPS	ENSG00000200295	RNU6-527P	ENSG00000200295	ENSG00000200295	snRNA	snRNA					0	0			0	0	1_to_1	identical gene model		1	1	1	1	diff_parts_same_contig		Clone Problem	Clone Problem										0
iPS	ENSG00000200296	RNU1-83P	ENSG00000200296	ENSG00000200296	snRNA	snRNA					0	0					1_to_1	identical gene model		1	1	1	1														0
iPS	ENSG00000200298	Y_RNA	ENSG00000200298	ENSG00000200298	misc_RNA	misc_RNA					0	0					1_to_1	identical gene model		1	1	1	1														0
iPS	ENSG00000200301	RNA5SP483	ENSG00000200301	ENSG00000200301	rRNA_pseudogene	rRNA_pseudogene					0	0					1_to_1	identical gene model		1	1	1	1	diff_parts_same_contig		Clone Problem	Clone Problem										0
iPS	ENSG00000200303	RNU6-940P	ENSG00000200303	ENSG00000200303	snRNA	snRNA					0	0					1_to_1	identical gene model		1	1	1	1														0
iPS	ENSG00000200304	RNU6-1255P	ENSG00000200304	ENSG00000200304	snRNA	snRNA					0	0					1_to_1	identical gene model		1	1	1	1	diff_parts_same_contig			GRC Housekeeping										0
iPS	ENSG00000200305	Y_RNA	ENSG00000200305	ENSG00000200305	misc_RNA	misc_RNA					0	0					1_to_1	identical gene model		1	1	1	1														0
iPS	ENSG00000200309	Y_RNA	ENSG00000200309	ENSG00000200309	misc_RNA	misc_RNA					0	0					1_to_1	identical gene model		1	1	1	1														0
iPS	ENSG00000200310	RNA5SP215	ENSG00000200310	ENSG00000200310	rRNA_pseudogene	rRNA_pseudogene					0	0					1_to_1	identical gene model		1	1	1	1														0
iPS	ENSG00000200312	RN7SKP255	ENSG00000200312	ENSG00000200312	misc_RNA	misc_RNA	1.94	1.94	1.94	1.94	0	0			0.75	0.75	1_to_1	identical gene model		1	1	1	1														0
iPS	ENSG00000200313	RNA5-8SP7	ENSG00000200313	ENSG00000200313	rRNA_pseudogene	rRNA_pseudogene					0	0					1_to_1	identical gene model		1	1	1	1	diff_parts_same_contig													0
iPS	ENSG00000200314	Y_RNA	ENSG00000200314	ENSG00000200314	misc_RNA	misc_RNA					0	0					1_to_1	identical gene model		1	1	1	1	diff_parts_same_contig, new_contig_added										0	EFO_0000400	0.0023316	0
iPS	ENSG00000200318	SNORD3P1	ENSG00000200318	ENSG00000200318	snoRNA	snoRNA					0	0					1_to_1	exon_length_diff	0.999074	1	1	1	1														0
iPS	ENSG00000200320	SNORA63	ENSG00000200320	ENSG00000200320	snoRNA	snoRNA					0	0			1	1	1_to_1	identical gene model		1	1	1	1											0	EFO_0000220	0.0014783	0
iPS	ENSG00000200325	Y_RNA	ENSG00000200325	ENSG00000200325	misc_RNA	misc_RNA					0	0					1_to_1	identical gene model		1	1	1	1	diff_parts_same_contig, new_contig_added		Gap, Missing sequence	Gap, Missing sequence							0	EFO_0000400	0.0030621	0
iPS	ENSG00000200326	RNA5SP391	ENSG00000200326	ENSG00000200326	rRNA_pseudogene	rRNA_pseudogene					0	0					1_to_1	identical gene model		1	1	1	1			Gap, GRC Housekeeping	Gap, GRC Housekeeping										0
iPS	ENSG00000200327	RNA5SP62	ENSG00000200327	ENSG00000200327	rRNA_pseudogene	rRNA_pseudogene					0	0					1_to_1	identical gene model		1	1	1	1	diff_parts_same_contig													0
iPS	ENSG00000200331	RNU6-183P	ENSG00000200331	ENSG00000200331	snRNA	snRNA					0	0					1_to_1	identical gene model		1	1	1	1														0
iPS	ENSG00000200332	Y_RNA	ENSG00000200332	ENSG00000200332	misc_RNA	misc_RNA					0	0					1_to_1	identical gene model		1	1	1	1			Clone Problem	Clone Problem							0	EFO_0000305	0.026252	0
iPS	ENSG00000200334	Y_RNA	ENSG00000200334	ENSG00000200334	misc_RNA	misc_RNA					0	0					1_to_1	identical gene model		1	1	1	1														0
iPS	ENSG00000200336	RNA5SP333	ENSG00000200336	ENSG00000200336	rRNA_pseudogene	rRNA_pseudogene					0	0					1_to_1	identical gene model		1	1	1	1	diff_parts_same_contig													0
iPS	ENSG00000200338	RNU1-49P	ENSG00000200338	ENSG00000200338	snRNA	snRNA					0	0					1_to_1	identical gene model		1	1	1	1			GRC Housekeeping, Localization Problem											0
iPS	ENSG00000200340	RNU1-105P	ENSG00000200340	ENSG00000200340	snRNA	snRNA					0	0					1_to_1	identical gene model		1	1	1	1	diff_parts_same_contig		Variation, GRC Housekeeping	GRC Housekeeping										0
iPS	ENSG00000200343	RNA5S8	ENSG00000200343	ENSG00000200343	rRNA	rRNA					0	0					1_to_1	identical gene model		1	1	1	1	diff_parts_same_contig		Missing sequence, Gap	Missing sequence, Gap	High Signal Region									0
iPS	ENSG00000200344	Y_RNA	ENSG00000200344	ENSG00000200344	misc_RNA	misc_RNA					0	0					1_to_1	identical gene model		1	1	1	1			GRC Housekeeping, Localization Problem								0	EFO_0003060	0.029699	0
iPS	ENSG00000200345	RNU6-485P	ENSG00000200345	ENSG00000200345	snRNA	snRNA					0	0					1_to_1	identical gene model		1	1	1	1			Gap	Gap										0
iPS	ENSG00000200350	RNU6-1285P	ENSG00000200350	ENSG00000200350	snRNA	snRNA					0	0					1_to_1	identical gene model		1	1	1	1														0
iPS	ENSG00000200351	Y_RNA	ENSG00000200351	ENSG00000200351	misc_RNA	misc_RNA					0	0					1_to_1	identical gene model		1	1	1	1	diff_parts_same_contig													0
iPS	ENSG00000200354	SNORA71D	ENSG00000200354	ENSG00000200354	snoRNA	snoRNA					0	0					1_to_1	identical gene model	0.991	1	1	1	1	new_contig_added		GRC Housekeeping	GRC Housekeeping										0
iPS	ENSG00000200355	SNORA72	ENSG00000200355	ENSG00000200355	snoRNA	snoRNA					0	0					1_to_1	identical gene model		1	1	1	1											0	EFO_0000637	0.031784	0
iPS	ENSG00000200356	RNU6-833P	ENSG00000200356	ENSG00000200356	snRNA	snRNA					0	0					1_to_1	identical gene model		1	1	1	1				GRC Housekeeping										0
iPS	ENSG00000200360	RNU6-792P	ENSG00000200360	ENSG00000200360	snRNA	snRNA					0	0					1_to_1	identical gene model		1	1	1	1	diff_parts_same_contig		Clone Problem, GRC Housekeeping											0
iPS	ENSG00000200361	Y_RNA	ENSG00000200361	ENSG00000200361	misc_RNA	misc_RNA					0	0					1_to_1	identical gene model		1	1	1	1											0	EFO_1001056	0.0051174	0
iPS	ENSG00000200366	RNU6-511P	ENSG00000200366	ENSG00000200366	snRNA	snRNA					0	0					1_to_1	identical gene model		1	1	1	1														0
iPS	ENSG00000200367	SNORD113-8	ENSG00000200367	ENSG00000200367	snoRNA	snoRNA					0	0					1_to_1	identical gene model		1	1	1	1			Variation	Variation										0
iPS	ENSG00000200369	RNU6-666P	ENSG00000200369	ENSG00000200369	snRNA	snRNA					0	0					1_to_1	identical gene model		1	1	1	1			Variation, Clone Problem	Variation, Clone Problem, GRC Housekeeping										0
iPS	ENSG00000200370	RNA5S17	ENSG00000200370	ENSG00000200370	rRNA	rRNA					0	0					1_to_1	identical gene model		1	1	1	1	diff_parts_same_contig		Missing sequence, Gap	Missing sequence, Gap	High Signal Region									0
iPS	ENSG00000200372	RNU5E-8P	ENSG00000200372	ENSG00000200372	snRNA	snRNA					0	0					1_to_1	identical gene model		1	1	1	1														0
iPS	ENSG00000200376	RNU5E-10P	ENSG00000200376	ENSG00000200376	snRNA	snRNA					0	0					1_to_1	identical gene model		1	1	1	1	diff_parts_same_contig		Clone Problem	Clone Problem										0
iPS	ENSG00000200377		ENSG00000200377	ENSG00000200377	snoRNA	snoRNA					0	0					1_to_1	identical gene model		1	1	1	1	diff_parts_same_contig		Path Problem	Path Problem										0
iPS	ENSG00000200378	RNU5B-4P	ENSG00000200378	ENSG00000200378	snRNA	snRNA					0	0					1_to_1	identical gene model		1	1	1	1	diff_parts_same_contig													0
iPS	ENSG00000200379	RN7SKP45	ENSG00000200379	ENSG00000200379	misc_RNA	misc_RNA					0	0					1_to_1	identical gene model		1	1	1	1														0
iPS	ENSG00000200381	RNA5S4	ENSG00000200381	ENSG00000200381	rRNA	rRNA					0	0					1_to_1	identical gene model		1	1	1	1			Missing sequence, Gap	Missing sequence, Gap	High Signal Region									0
iPS	ENSG00000200385		ENSG00000200385	ENSG00000200385	snoRNA	snoRNA					0	0					1_to_1	identical gene model		1	1	1	1	diff_parts_same_contig													0
iPS	ENSG00000200388	RNU6-618P	ENSG00000200388	ENSG00000200388	snRNA	snRNA					0	0					1_to_1	identical gene model		1	1	1	1														0
iPS	ENSG00000200389	RNU6-509P	ENSG00000200389	ENSG00000200389	snRNA	snRNA					0	0					1_to_1	identical gene model		1	1	1	1														0
iPS	ENSG00000200390	Y_RNA	ENSG00000200390	ENSG00000200390	misc_RNA	misc_RNA					0	0					1_to_1	identical gene model		1	1	1	1	diff_parts_same_contig		Path Problem	Path Problem							0	EFO_0000519	0.01082	0
iPS	ENSG00000200391	Y_RNA	ENSG00000200391	ENSG00000200391	misc_RNA	misc_RNA					0	0					1_to_1	identical gene model		1	1	1	1														0
iPS	ENSG00000200393	RNU6-698P	ENSG00000200393	ENSG00000200393	snRNA	snRNA					0	0					1_to_1	identical gene model		1	1	1	1	new_contig_added													0
iPS	ENSG00000200394	SNORA38B	ENSG00000200394	ENSG00000200394	snoRNA	snoRNA					0	0					1_to_1	identical gene model		1	1	1	1											0	EFO_0000519	0.0029566	0
iPS	ENSG00000200397	Y_RNA	ENSG00000200397	ENSG00000200397	misc_RNA	misc_RNA					0	0					1_to_1	identical gene model		1	1	1	1	diff_parts_same_contig													0
iPS	ENSG00000200398	SNORD115-24	ENSG00000200398	ENSG00000200398	snoRNA	snoRNA					0	0					1_to_1	identical gene model		1	1	1	1			Gap, GRC Housekeeping	Gap, GRC Housekeeping										0
iPS	ENSG00000200403	RNU6-1099P	ENSG00000200403	ENSG00000200403	snRNA	snRNA					0	0					1_to_1	identical gene model		1	1	1	1	diff_parts_same_contig		Variation, GRC Housekeeping, Localization Problem, Clone Problem	Variation										0
iPS	ENSG00000200406	SNORD114-23	ENSG00000200406	ENSG00000200406	snoRNA	snoRNA					0	0					1_to_1	identical gene model		1	1	1	1			Variation	Variation										0
iPS	ENSG00000200407	RNU6-1169P	ENSG00000200407	ENSG00000200407	snRNA	snRNA					0	0					1_to_1	identical gene model		1	1	1	1														0
iPS	ENSG00000200408	RNA5SP74	ENSG00000200408	ENSG00000200408	rRNA_pseudogene	rRNA_pseudogene					0	0					1_to_1	identical gene model		1	1	1	1														0
iPS	ENSG00000200411	RNA5SP346	ENSG00000200411	ENSG00000200411	rRNA_pseudogene	rRNA_pseudogene					0	0					1_to_1	identical gene model		1	1	1	1	diff_parts_same_contig													0
iPS	ENSG00000200413	SNORD114-26	ENSG00000200413	ENSG00000200413	snoRNA	snoRNA					0	0					1_to_1	identical gene model		1	1	1	1			Variation	Variation										0
iPS	ENSG00000200418	SNORA63B	ENSG00000200418	ENSG00000200418	snoRNA	snoRNA					0	0			1	1	1_to_1	identical gene model		1	1	1	1														0
iPS	ENSG00000200419	Y_RNA	ENSG00000200419	ENSG00000200419	misc_RNA	misc_RNA					0	0					1_to_1	identical gene model		1	1	1	1														0
iPS	ENSG00000200421	Y_RNA	ENSG00000200421	ENSG00000200421	misc_RNA	misc_RNA					0	0					1_to_1	identical gene model		1	1	1	1			Clone Problem											0
iPS	ENSG00000200422		ENSG00000200422	ENSG00000200422	snoRNA	snoRNA					0	0					1_to_1	identical gene model		1	1	1	1			Localization Problem, Gap											0
iPS	ENSG00000200424	RNU6-1155P	ENSG00000200424	ENSG00000200424	snRNA	snRNA					0	0					1_to_1	identical gene model		1	1	1	1														0
iPS	ENSG00000200427	Y_RNA	ENSG00000200427	ENSG00000200427	misc_RNA	misc_RNA					0	0					1_to_1	identical gene model		1	1	1	1														0
iPS	ENSG00000200428	Y_RNA	ENSG00000200428	ENSG00000200428	misc_RNA	misc_RNA					0	0					1_to_1	identical gene model		1	1	1	1	diff_parts_same_contig													0
iPS	ENSG00000200431	RNU4-81P	ENSG00000200431	ENSG00000200431	snRNA	snRNA					0	0					1_to_1	identical gene model		1	1	1	1	diff_parts_same_contig		Gap											0
iPS	ENSG00000200432	Y_RNA	ENSG00000200432	ENSG00000200432	misc_RNA	misc_RNA					0	0					1_to_1	identical gene model		1	1	1	1	diff_parts_same_contig		Path Problem	Path Problem										0
iPS	ENSG00000200434	RNA5-8SP2	ENSG00000200434	ENSG00000200434	rRNA_pseudogene	rRNA_pseudogene					0	0					1_to_1	identical gene model		1	1	1	1			Gap, GRC Housekeeping, Localization Problem	Gap	High Signal Region						0	EFO_0003060	0.0014783	0
iPS	ENSG00000200436	Y_RNA	ENSG00000200436	ENSG00000200436	misc_RNA	misc_RNA					0	0					1_to_1	identical gene model		1	1	1	1	diff_parts_same_contig		Localization Problem, Gap											0
iPS	ENSG00000200437	RNU6-799P	ENSG00000200437	ENSG00000200437	snRNA	snRNA					0	0					1_to_1	identical gene model		1	1	1	1	diff_parts_same_contig													0
iPS	ENSG00000200443	RNU6-1066P	ENSG00000200443	ENSG00000200443	snRNA	snRNA					0	0					1_to_1	identical gene model		1	1	1	1	diff_parts_same_contig		Clone Problem	Clone Problem										0
iPS	ENSG00000200444	RNU6-1339P	ENSG00000200444	ENSG00000200444	snRNA	snRNA					0	0					1_to_1	identical gene model		1	1	1	1			GRC Housekeeping, Gap	GRC Housekeeping										0
iPS	ENSG00000200446	RNU6-1085P	ENSG00000200446	ENSG00000200446	snRNA	snRNA					0	0					1_to_1	identical gene model		1	1	1	1														0
iPS	ENSG00000200448	Y_RNA	ENSG00000200448	ENSG00000200448	misc_RNA	misc_RNA					0	0					1_to_1	identical gene model		1	1	1	1	diff_parts_same_contig		Clone Problem	Clone Problem										0
iPS	ENSG00000200455	RNU6-1112P	ENSG00000200455	ENSG00000200455	snRNA	snRNA					0	0					1_to_1	identical gene model		1	1	1	1	diff_parts_same_contig		GRC Housekeeping, Localization Problem											0
iPS	ENSG00000200456	RNU6-1097P	ENSG00000200456	ENSG00000200456	snRNA	snRNA					0	0					1_to_1	identical gene model		1	1	1	1														0
iPS	ENSG00000200462	RNU6-727P	ENSG00000200462	ENSG00000200462	snRNA	snRNA					0	0					1_to_1	identical gene model		1	1	1	1	diff_parts_same_contig													0
iPS	ENSG00000200463	SNORD118	ENSG00000200463	ENSG00000200463	snoRNA	snoRNA					0	0			1	1	1_to_1	identical gene model		1	1	1	1	diff_parts_same_contig						1	Leukoencephalopathy, brain calcifications, and cysts	3	known_molec_cause	0	EFO_0000275	0.016056	0
iPS	ENSG00000200468	RNA5SP403	ENSG00000200468	ENSG00000200468	rRNA_pseudogene	rRNA_pseudogene					0	0					1_to_1	identical gene model		1	1	1	1														0
iPS	ENSG00000200469	RNU6-112P	ENSG00000200469	ENSG00000200469	snRNA	snRNA					0	0					1_to_1	identical gene model		1	1	1	1														0
iPS	ENSG00000200471	RNU6-1125P	ENSG00000200471	ENSG00000200471	snRNA	snRNA					0	0					1_to_1	identical gene model		1	1	1	1	diff_parts_same_contig													0
iPS	ENSG00000200472	RN7SKP44	ENSG00000200472	ENSG00000200472	misc_RNA	misc_RNA					0	0					1_to_1	identical gene model		1	1	1	1	diff_parts_same_contig													0
iPS	ENSG00000200473	RNA5SP507	ENSG00000200473	ENSG00000200473	rRNA_pseudogene	rRNA_pseudogene					0	0					1_to_1	identical gene model		1	1	1	1	diff_parts_same_contig		Gap											0
iPS	ENSG00000200475	RN7SKP162	ENSG00000200475	ENSG00000200475	misc_RNA	misc_RNA					0	0					1_to_1	identical gene model		1	1	1	1	diff_parts_same_contig													0
iPS	ENSG00000200478	SNORD115-41	ENSG00000200478	ENSG00000200478	snoRNA	snoRNA					0	0					1_to_1	identical gene model		1	1	1	1			Gap, GRC Housekeeping	Gap, GRC Housekeeping										0
iPS	ENSG00000200480	SNORD114-28	ENSG00000200480	ENSG00000200480	snoRNA	snoRNA					0	0					1_to_1	identical gene model		1	1	1	1			Variation	Variation										0
iPS	ENSG00000200483	RNU6-1017P	ENSG00000200483	ENSG00000200483	snRNA	snRNA					0	0					1_to_1	identical gene model		1	1	1	1	diff_parts_same_contig													0
iPS	ENSG00000200484	RNU6-1244P	ENSG00000200484	ENSG00000200484	snRNA	snRNA					0	0					1_to_1	identical gene model		1	1	1	1				GRC Housekeeping										0
iPS	ENSG00000200485	Y_RNA	ENSG00000200485	ENSG00000200485	misc_RNA	misc_RNA					0	0					1_to_1	identical gene model		1	1	1	1											0	EFO_0000305	0.013975	0
iPS	ENSG00000200486	SNORD115-11	ENSG00000200486	ENSG00000200486	snoRNA	snoRNA					0	0					1_to_1	identical gene model		1	1	1	1			Gap, GRC Housekeeping	Gap, GRC Housekeeping										0
iPS	ENSG00000200487	RNA5SP322	ENSG00000200487	ENSG00000200487	rRNA_pseudogene	rRNA_pseudogene					0	0					1_to_1	identical gene model		1	1	1	1				GRC Housekeeping										0
iPS	ENSG00000200488	RN7SKP203	ENSG00000200488	ENSG00000200488	misc_RNA	misc_RNA	1.99	1.99	1.99	1.99	0	0			0.857143	0.857143	1_to_1	identical gene model		1	1	1	1														0
iPS	ENSG00000200492	U3	ENSG00000200492	ENSG00000200492	snoRNA	snoRNA					0	0					1_to_1	exon_length_diff	0.710139	1	1	1	1														0
iPS	ENSG00000200494	Y_RNA	ENSG00000200494	ENSG00000200494	misc_RNA	misc_RNA					0	0			1	1	1_to_1	identical gene model		1	1	1	1											0	EFO_0000305	0.020989	0
iPS	ENSG00000200495	RNU6-1205P	ENSG00000200495	ENSG00000200495	snRNA	snRNA					0	0					1_to_1	identical gene model		1	1	1	1			Gap	Gap										0
iPS	ENSG00000200496	U8	ENSG00000200496	ENSG00000200496	snoRNA	snoRNA					0	0					1_to_1	identical gene model		1	1	1	1														0
iPS	ENSG00000200502	Y_RNA	ENSG00000200502	ENSG00000200502	misc_RNA	misc_RNA					0	0					1_to_1	identical gene model		1	1	1	1											0	EFO_0000222	0.0030019	0
iPS	ENSG00000200503	SNORD115-5	ENSG00000200503	ENSG00000200503	snoRNA	snoRNA					0	0					1_to_1	identical gene model		1	1	1	1			Gap, GRC Housekeeping	Gap, GRC Housekeeping										0
iPS	ENSG00000200506	Y_RNA	ENSG00000200506	ENSG00000200506	misc_RNA	misc_RNA					0	0					1_to_1	identical gene model		1	1	1	1	diff_parts_same_contig										0	EFO_0000400	0.0020932	0
iPS	ENSG00000200508	Y_RNA	ENSG00000200508	ENSG00000200508	misc_RNA	misc_RNA					0	0					1_to_1	identical gene model		1	1	1	1	hg19_errors_corrected		GRC Housekeeping, Clone Problem	GRC Housekeeping										0
iPS	ENSG00000200516	RNA5SP378	ENSG00000200516	ENSG00000200516	rRNA_pseudogene	rRNA_pseudogene					0	0					1_to_1	identical gene model		1	1	1	1	diff_parts_same_contig													0
iPS	ENSG00000200520	RNU6-1214P	ENSG00000200520	ENSG00000200520	snRNA	snRNA					0	0					1_to_1	identical gene model		1	1	1	1														0
iPS	ENSG00000200521	Y_RNA	ENSG00000200521	ENSG00000200521	misc_RNA	misc_RNA					0	0					1_to_1	identical gene model		1	1	1	1			GRC Housekeeping								0	EFO_0000400	0.0030621	0
iPS	ENSG00000200522	RNU6-957P	ENSG00000200522	ENSG00000200522	snRNA	snRNA					0	0					1_to_1	identical gene model		1	1	1	1														0
iPS	ENSG00000200525	RNU6-1209P	ENSG00000200525	ENSG00000200525	snRNA	snRNA					0	0					1_to_1	identical gene model		1	1	1	1	diff_parts_same_contig			GRC Housekeeping										0
iPS	ENSG00000200526	RNY4P14	ENSG00000200526	ENSG00000200526	misc_RNA	misc_RNA					0	0					1_to_1	identical gene model		1	1	1	1														0
iPS	ENSG00000200527	RNA5SP457	ENSG00000200527	ENSG00000200527	rRNA_pseudogene	rRNA_pseudogene					0	0					1_to_1	identical gene model		1	1	1	1	diff_parts_same_contig													0
iPS	ENSG00000200528	RNU6-1331P	ENSG00000200528	ENSG00000200528	snRNA	snRNA					0	0					1_to_1	identical gene model		1	1	1	1														0
iPS	ENSG00000200530	SNORD35B	ENSG00000200530	ENSG00000200530	snoRNA	snoRNA					0	0			1	1	1_to_1	identical gene model		1	1	1	1	diff_parts_same_contig										0	MONDO_0100096	0.0022175	0
iPS	ENSG00000200534	SNORA33	ENSG00000200534	ENSG00000200534	snoRNA	snoRNA	66.8175	66.8425	67.25	67.265	1	1	0.00193574	0.00414537	0	0	1_to_1	identical gene model		1	1	1	1	diff_parts_same_contig										0	MONDO_0009279	0.0014783	0
iPS	ENSG00000200536		ENSG00000200536	ENSG00000200536	snoRNA	snoRNA					0	0					1_to_1	identical gene model		1	1	1	1	diff_parts_same_contig		Clone Problem, GRC Housekeeping											0
iPS	ENSG00000200537	RNY4P6	ENSG00000200537	ENSG00000200537	misc_RNA	misc_RNA					0	0					1_to_1	identical gene model		1	1	1	1														0
iPS	ENSG00000200538	U3	ENSG00000200538	ENSG00000200538	snoRNA	snoRNA					0	0					1_to_1	exon_length_diff	0.999074	1	1	1	1			GRC Housekeeping, Path Problem, Gap	GRC Housekeeping, Gap										0
iPS	ENSG00000200544	Y_RNA	ENSG00000200544	ENSG00000200544	misc_RNA	misc_RNA					0	0					1_to_1	identical gene model		1	1	1	1														0
iPS	ENSG00000200545	U3	ENSG00000200545	ENSG00000200545	snoRNA	snoRNA					0	0					1_to_1	exon_length_diff	0.999078	1	1	1	1				GRC Housekeeping										0
iPS	ENSG00000200547	Y_RNA	ENSG00000200547	ENSG00000200547	misc_RNA	misc_RNA					0	0					1_to_1	identical gene model		1	1	1	1			Clone Problem, GRC Housekeeping											0
iPS	ENSG00000200550	RNU6-137P	ENSG00000200550	ENSG00000200550	snRNA	snRNA					0	0					1_to_1	identical gene model		1	1	1	1	diff_parts_same_contig													0
iPS	ENSG00000200552	Y_RNA	ENSG00000200552	ENSG00000200552	misc_RNA	misc_RNA					0	0					1_to_1	identical gene model		1	1	1	1	diff_parts_same_contig		Clone Problem											0
iPS	ENSG00000200553	Y_RNA	ENSG00000200553	ENSG00000200553	misc_RNA	misc_RNA					0	0					1_to_1	identical gene model		1	1	1	1														0
iPS	ENSG00000200554	RNU6-1020P	ENSG00000200554	ENSG00000200554	snRNA	snRNA					0	0					1_to_1	identical gene model		1	1	1	1														0
iPS	ENSG00000200555	RNU6-525P	ENSG00000200555	ENSG00000200555	snRNA	snRNA					0	0					1_to_1	identical gene model		1	1	1	1	diff_parts_same_contig													0
iPS	ENSG00000200556	RNU6-103P	ENSG00000200556	ENSG00000200556	snRNA	snRNA					0	0					1_to_1	identical gene model		1	1	1	1	diff_parts_same_contig													0
iPS	ENSG00000200558	RNA5SP429	ENSG00000200558	ENSG00000200558	rRNA_pseudogene	rRNA_pseudogene					0	0					1_to_1	identical gene model		1	1	1	1														0
iPS	ENSG00000200560	RNU6-288P	ENSG00000200560	ENSG00000200560	snRNA	snRNA					0	0					1_to_1	identical gene model		1	1	1	1	diff_parts_same_contig		Clone Problem, Path Problem, Gap	Gap										0
iPS	ENSG00000200563	RNU6-640P	ENSG00000200563	ENSG00000200563	snRNA	snRNA					0	0					1_to_1	identical gene model		1	1	1	1														0
iPS	ENSG00000200564	SNORD115-39	ENSG00000200564	ENSG00000200564	snoRNA	snoRNA					0	0					1_to_1	identical gene model		1	1	1	1			Gap, GRC Housekeeping	Gap, GRC Housekeeping										0
iPS	ENSG00000200566	RNU5F-7P	ENSG00000200566	ENSG00000200566	snRNA	snRNA					0	0					1_to_1	identical gene model		1	1	1	1	diff_parts_same_contig													0
iPS	ENSG00000200570	RNU6-829P	ENSG00000200570	ENSG00000200570	snRNA	snRNA					0	0					1_to_1	identical gene model		1	1	1	1														0
iPS	ENSG00000200571	RNU6-1284P	ENSG00000200571	ENSG00000200571	snRNA	snRNA					0	0					1_to_1	identical gene model		1	1	1	1														0
iPS	ENSG00000200572	Y_RNA	ENSG00000200572	ENSG00000200572	misc_RNA	misc_RNA					0	0					1_to_1	identical gene model		1	1	1	1	diff_parts_same_contig													0
iPS	ENSG00000200575	RNU6-414P	ENSG00000200575	ENSG00000200575	snRNA	snRNA					0	0					1_to_1	identical gene model		1	1	1	1	diff_parts_same_contig		Clone Problem											0
iPS	ENSG00000200579	Y_RNA	ENSG00000200579	ENSG00000200579	misc_RNA	misc_RNA					0	0					1_to_1	identical gene model		1	1	1	1											0	EFO_0000729	0.001181	0
iPS	ENSG00000200587	RNA5SP514	ENSG00000200587	ENSG00000200587	rRNA_pseudogene	rRNA_pseudogene					0	0					1_to_1	identical gene model		1	1	1	1	diff_parts_same_contig													0
iPS	ENSG00000200591	Y_RNA	ENSG00000200591	ENSG00000200591	misc_RNA	misc_RNA					0	0					1_to_1	identical gene model		1	1	1	1			Clone Problem											0
iPS	ENSG00000200593	SNORD115-33	ENSG00000200593	ENSG00000200593	snoRNA	snoRNA					0	0					1_to_1	identical gene model		1	1	1	1			Gap, GRC Housekeeping	Gap, GRC Housekeeping										0
iPS	ENSG00000200594	RNU6-824P	ENSG00000200594	ENSG00000200594	snRNA	snRNA					0	0					1_to_1	identical gene model		1	1	1	1														0
iPS	ENSG00000200597	RNVU1-33	ENSG00000200597	ENSG00000200597	snRNA	snRNA					0	0					1_to_1	identical gene model		1	1	1	1			Variation, GRC Housekeeping	GRC Housekeeping										0
iPS	ENSG00000200600	Y_RNA	ENSG00000200600	ENSG00000200600	misc_RNA	misc_RNA					0	0					1_to_1	identical gene model		1	1	1	1	diff_parts_same_contig													0
iPS	ENSG00000200601	RNA5SP50	ENSG00000200601	ENSG00000200601	rRNA_pseudogene	rRNA_pseudogene					0	0					1_to_1	identical gene model		1	1	1	1			Clone Problem											0
iPS	ENSG00000200605	Y_RNA	ENSG00000200605	ENSG00000200605	misc_RNA	misc_RNA					0	0					1_to_1	identical gene model		1	1	1	1	diff_parts_same_contig										0	EFO_0000729	0.0093208	0
iPS	ENSG00000200608	SNORD114-11	ENSG00000200608	ENSG00000200608	snoRNA	snoRNA					0	0					1_to_1	identical gene model		1	1	1	1			Variation	Variation										0
iPS	ENSG00000200610	Y_RNA	ENSG00000200610	ENSG00000200610	misc_RNA	misc_RNA					0	0					1_to_1	identical gene model		1	1	1	1														0
iPS	ENSG00000200612	SNORD114-25	ENSG00000200612	ENSG00000200612	snoRNA	snoRNA					0	0					1_to_1	identical gene model		1	1	1	1			Variation	Variation										0
iPS	ENSG00000200613	RNA5SP349	ENSG00000200613	ENSG00000200613	rRNA_pseudogene	rRNA_pseudogene					0	0					1_to_1	identical gene model		1	1	1	1														0
iPS	ENSG00000200615	Y_RNA	ENSG00000200615	ENSG00000200615	misc_RNA	misc_RNA					0	0					1_to_1	identical gene model		1	1	1	1											0	MONDO_0004979	0.0014697	0
iPS	ENSG00000200616	Y_RNA	ENSG00000200616	ENSG00000200616	misc_RNA	misc_RNA					0	0					1_to_1	identical gene model		1	1	1	1														0
iPS	ENSG00000200619	RNA5SP447	ENSG00000200619	ENSG00000200619	rRNA_pseudogene	rRNA_pseudogene					0	0					1_to_1	identical gene model		1	1	1	1														0
iPS	ENSG00000200620		ENSG00000200620	ENSG00000200620	snoRNA	snoRNA					0	0					1_to_1	identical gene model		1	1	1	1														0
iPS	ENSG00000200622	RNU6-1059P	ENSG00000200622	ENSG00000200622	snRNA	snRNA					0	0					1_to_1	identical gene model		1	1	1	1														0
iPS	ENSG00000200623	SNORD18A	ENSG00000200623	ENSG00000200623	snoRNA	snoRNA					0	0					1_to_1	identical gene model		1	1	1	1														0
iPS	ENSG00000200624	RNA5S6	ENSG00000200624	ENSG00000200624	rRNA	rRNA					0	0					1_to_1	identical gene model		1	1	1	1	diff_parts_same_contig		Missing sequence, Gap	Missing sequence, Gap	High Signal Region									0
iPS	ENSG00000200626	RNA5SP325	ENSG00000200626	ENSG00000200626	rRNA_pseudogene	rRNA_pseudogene					0	0					1_to_1	identical gene model		1	1	1	1														0
iPS	ENSG00000200629	RNY1P11	ENSG00000200629	ENSG00000200629	misc_RNA	misc_RNA	102.63	102.7	102.63	102.7	0	0			0	0	1_to_1	identical gene model		1	1	1	1	diff_parts_same_contig		Clone Problem	Clone Problem										0
iPS	ENSG00000200630	Y_RNA	ENSG00000200630	ENSG00000200630	misc_RNA	misc_RNA					0	0					1_to_1	identical gene model		1	1	1	1	diff_parts_same_contig		Variation	Variation										0
iPS	ENSG00000200632	SNORD113-7	ENSG00000200632	ENSG00000200632	snoRNA	snoRNA					0	0					1_to_1	identical gene model		1	1	1	1			Variation	Variation										0
iPS	ENSG00000200635	Y_RNA	ENSG00000200635	ENSG00000200635	misc_RNA	misc_RNA					0	0					1_to_1	identical gene model		1	1	1	1			Gap											0
iPS	ENSG00000200636	SNORD114-27	ENSG00000200636	ENSG00000200636	snoRNA	snoRNA					0	0					1_to_1	identical gene model		1	1	1	1			Variation	Variation										0
iPS	ENSG00000200637	RNU5F-3P	ENSG00000200637	ENSG00000200637	snRNA	snRNA					0	0					1_to_1	identical gene model		1	1	1	1														0
iPS	ENSG00000200638	SNORD115-37	ENSG00000200638	ENSG00000200638	snoRNA	snoRNA					0	0					1_to_1	identical gene model		1	1	1	1			Gap, GRC Housekeeping	Gap, GRC Housekeeping										0
iPS	ENSG00000200645	RNU6-1210P	ENSG00000200645	ENSG00000200645	snRNA	snRNA					0	0					1_to_1	identical gene model		1	1	1	1														0
iPS	ENSG00000200646	Y_RNA	ENSG00000200646	ENSG00000200646	misc_RNA	misc_RNA					0	0					1_to_1	identical gene model		1	1	1	1	diff_parts_same_contig													0
iPS	ENSG00000200648	RNU6-226P	ENSG00000200648	ENSG00000200648	snRNA	snRNA					0	0					1_to_1	identical gene model		1	1	1	1	diff_parts_same_contig													0
iPS	ENSG00000200650	RNA5SP114	ENSG00000200650	ENSG00000200650	rRNA_pseudogene	rRNA_pseudogene					0	0					1_to_1	identical gene model		1	1	1	1														0
iPS	ENSG00000200651	Y_RNA	ENSG00000200651	ENSG00000200651	misc_RNA	misc_RNA					0	0					1_to_1	identical gene model		1	1	1	1	diff_parts_same_contig			Localization Problem							0	EFO_0000384	0.0012361	0
iPS	ENSG00000200652		ENSG00000200652	ENSG00000200652	snoRNA	snoRNA					0	0					1_to_1	identical gene model		1	1	1	1														0
iPS	ENSG00000200653	RNU4-92P	ENSG00000200653	ENSG00000200653	snRNA	snRNA					0	0					1_to_1	identical gene model		1	1	1	1														0
iPS	ENSG00000200656	SNORA5B	ENSG00000200656	ENSG00000200656	snoRNA	snoRNA					0	0					1_to_1	identical gene model		1	1	1	1														0
iPS	ENSG00000200661	SNORD116-10	ENSG00000200661	ENSG00000200661	snoRNA	snoRNA					0	0					1_to_1	identical gene model		1	1	1	1			Gap, GRC Housekeeping	Gap, GRC Housekeeping										0
iPS	ENSG00000200664	Y_RNA	ENSG00000200664	ENSG00000200664	misc_RNA	misc_RNA					0	0					1_to_1	identical gene model		1	1	1	1			Variation, Path Problem	Variation, Path Problem										0
iPS	ENSG00000200665	RNU6-1188P	ENSG00000200665	ENSG00000200665	snRNA	snRNA					0	0					1_to_1	identical gene model		1	1	1	1														0
iPS	ENSG00000200670	RNU6-912P	ENSG00000200670	ENSG00000200670	snRNA	snRNA					0	0					1_to_1	identical gene model		1	1	1	1	diff_parts_same_contig													0
iPS	ENSG00000200673	RN7SKP174	ENSG00000200673	ENSG00000200673	misc_RNA	misc_RNA					0	0					1_to_1	identical gene model		1	1	1	1														0
iPS	ENSG00000200674	RN7SKP160	ENSG00000200674	ENSG00000200674	misc_RNA	misc_RNA	1.07	1.06	1.07	1.06	0	0			0	0	1_to_1	identical gene model		1	1	1	1	diff_parts_same_contig													0
iPS	ENSG00000200677	SNORD18	ENSG00000200677	ENSG00000200677	snoRNA	snoRNA					0	0					1_to_1	identical gene model		1	1	1	1	diff_parts_same_contig													0
iPS	ENSG00000200680	SNORD115-4	ENSG00000200680	ENSG00000200680	snoRNA	snoRNA					0	0					1_to_1	identical gene model		1	1	1	1			Gap, GRC Housekeeping	Gap, GRC Housekeeping										0
iPS	ENSG00000200681	RNU6-263P	ENSG00000200681	ENSG00000200681	snRNA	snRNA					0	0					1_to_1	identical gene model		1	1	1	1														0
iPS	ENSG00000200683	RNU6-379P	ENSG00000200683	ENSG00000200683	snRNA	snRNA					0	0					1_to_1	identical gene model		1	1	1	1			Clone Problem	Clone Problem										0
iPS	ENSG00000200685	Y_RNA	ENSG00000200685	ENSG00000200685	misc_RNA	misc_RNA					0	0					1_to_1	identical gene model		1	1	1	1														0
iPS	ENSG00000200686	RNY3P3	ENSG00000200686	ENSG00000200686	misc_RNA	misc_RNA					0	0					1_to_1	identical gene model		1	1	1	1	diff_parts_same_contig													0
iPS	ENSG00000200687	RNA5SP335	ENSG00000200687	ENSG00000200687	rRNA_pseudogene	rRNA_pseudogene					0	0					1_to_1	identical gene model		1	1	1	1	diff_parts_same_contig													0
iPS	ENSG00000200688	Y_RNA	ENSG00000200688	ENSG00000200688	misc_RNA	misc_RNA					0	0					1_to_1	identical gene model		1	1	1	1	diff_parts_same_contig										0	EFO_0000222	0.0017229	0
iPS	ENSG00000200693	U3	ENSG00000200693	ENSG00000200693	snoRNA	snoRNA	10.8175	10.63	6.77	6.645	1	1	0.00193574	0.00414537	0.0833333	0.0833333	1_to_1	exon_length_diff	0.99902	1	1	1	1	diff_parts_same_contig													0
iPS	ENSG00000200701	RNU6-674P	ENSG00000200701	ENSG00000200701	snRNA	snRNA					0	0					1_to_1	identical gene model		1	1	1	1														0
iPS	ENSG00000200702	Y_RNA	ENSG00000200702	ENSG00000200702	misc_RNA	misc_RNA					0	0					1_to_1	identical gene model		1	1	1	1											0	EFO_0000400	0.0048511	0
iPS	ENSG00000200703	RNU6-873P	ENSG00000200703	ENSG00000200703	snRNA	snRNA					0	0					1_to_1	identical gene model		1	1	1	1														0
iPS	ENSG00000200706		ENSG00000200706	ENSG00000200706	snoRNA	snoRNA					0	0					1_to_1	identical gene model		1	1	1	1			Variation, GRC Housekeeping	GRC Housekeeping										0
iPS	ENSG00000200708	RN7SKP93	ENSG00000200708	ENSG00000200708	misc_RNA	misc_RNA					0	0					1_to_1	identical gene model		1	1	1	1	diff_parts_same_contig		Path Problem	Path Problem										0
iPS	ENSG00000200709	RNA5SP27	ENSG00000200709	ENSG00000200709	rRNA_pseudogene	rRNA_pseudogene					0	0					1_to_1	identical gene model		1	1	1	1														0
iPS	ENSG00000200711	RNA5SP28	ENSG00000200711	ENSG00000200711	rRNA_pseudogene	rRNA_pseudogene					0	0					1_to_1	identical gene model		1	1	1	1														0
iPS	ENSG00000200713	RNU6-682P	ENSG00000200713	ENSG00000200713	snRNA	snRNA					0	0					1_to_1	identical gene model		1	1	1	1	diff_parts_same_contig		Variation, Path Problem, GRC Housekeeping	Variation, Path Problem										0
iPS	ENSG00000200714	Y_RNA	ENSG00000200714	ENSG00000200714	misc_RNA	misc_RNA					0	0					1_to_1	identical gene model		1	1	1	1	diff_parts_same_contig													0
iPS	ENSG00000200718	RN7SKP103	ENSG00000200718	ENSG00000200718	misc_RNA	misc_RNA					0	0					1_to_1	identical gene model		1	1	1	1			Path Problem	Path Problem										0
iPS	ENSG00000200719	RNA5SP260	ENSG00000200719	ENSG00000200719	rRNA_pseudogene	rRNA_pseudogene					0	0					1_to_1	identical gene model		1	1	1	1	diff_parts_same_contig													0
iPS	ENSG00000200720	RNU6-931P	ENSG00000200720	ENSG00000200720	snRNA	snRNA					0	0					1_to_1	identical gene model		1	1	1	1			GRC Housekeeping, Localization Problem											0
iPS	ENSG00000200726	SNORD115-8	ENSG00000200726	ENSG00000200726	snoRNA	snoRNA					0	0					1_to_1	identical gene model		1	1	1	1			Gap, GRC Housekeeping	Gap, GRC Housekeeping										0
iPS	ENSG00000200728	RNU6-271P	ENSG00000200728	ENSG00000200728	snRNA	snRNA					0	0					1_to_1	identical gene model		1	1	1	1	diff_parts_same_contig		Clone Problem	Clone Problem										0
iPS	ENSG00000200731	RNU1-124P	ENSG00000200731	ENSG00000200731	snRNA	snRNA					0	0					1_to_1	identical gene model		1	1	1	1														0
iPS	ENSG00000200732	RNU6-194P	ENSG00000200732	ENSG00000200732	snRNA	snRNA					0	0					1_to_1	identical gene model		1	1	1	1	new_contig_added													0
iPS	ENSG00000200733		ENSG00000200733	ENSG00000200733	snoRNA	snoRNA					0	0					1_to_1	identical gene model		1	1	1	1	diff_parts_same_contig													0
iPS	ENSG00000200737	Y_RNA	ENSG00000200737	ENSG00000200737	misc_RNA	misc_RNA					0	0					1_to_1	identical gene model		1	1	1	1														0
iPS	ENSG00000200738	RNA5SP472	ENSG00000200738	ENSG00000200738	rRNA_pseudogene	rRNA_pseudogene					0	0					1_to_1	identical gene model		1	1	1	1														0
iPS	ENSG00000200741	RNA5SP161	ENSG00000200741	ENSG00000200741	rRNA_pseudogene	rRNA_pseudogene					0	0					1_to_1	identical gene model		1	1	1	1														0
iPS	ENSG00000200742	Y_RNA	ENSG00000200742	ENSG00000200742	misc_RNA	misc_RNA					0	0					1_to_1	identical gene model		1	1	1	1														0
iPS	ENSG00000200745	RNU1-31P	ENSG00000200745	ENSG00000200745	snRNA	snRNA					0	0					1_to_1	identical gene model		1	1	1	1	diff_parts_same_contig													0
iPS	ENSG00000200750	Y_RNA	ENSG00000200750	ENSG00000200750	misc_RNA	misc_RNA					0	0					1_to_1	identical gene model		1	1	1	1	new_contig_added													0
iPS	ENSG00000200752	Y_RNA	ENSG00000200752	ENSG00000200752	misc_RNA	misc_RNA					0	0					1_to_1	identical gene model		1	1	1	1														0
iPS	ENSG00000200753		ENSG00000200753	ENSG00000200753	snoRNA	snoRNA					0	0					1_to_1	identical gene model		1	1	1	1														0
iPS	ENSG00000200754	Y_RNA	ENSG00000200754	ENSG00000200754	misc_RNA	misc_RNA					0	0					1_to_1	identical gene model		1	1	1	1			GRC Housekeeping	GRC Housekeeping							0	EFO_0000702	0.0076296	0
iPS	ENSG00000200755	RNA5SP68	ENSG00000200755	ENSG00000200755	rRNA_pseudogene	rRNA_pseudogene					0	0					1_to_1	identical gene model		1	1	1	1	diff_parts_same_contig													0
iPS	ENSG00000200756	RNU6-236P	ENSG00000200756	ENSG00000200756	snRNA	snRNA					0	0					1_to_1	identical gene model		1	1	1	1	diff_parts_same_contig													0
iPS	ENSG00000200757	SNORD115-16	ENSG00000200757	ENSG00000200757	snoRNA	snoRNA					0	0					1_to_1	identical gene model		1	1	1	1			Gap, GRC Housekeeping	Gap, GRC Housekeeping										0
iPS	ENSG00000200759	RNU6-884P	ENSG00000200759	ENSG00000200759	snRNA	snRNA					0	0					1_to_1	identical gene model		1	1	1	1			GRC Housekeeping											0
iPS	ENSG00000200761	RN7SKP113	ENSG00000200761	ENSG00000200761	misc_RNA	misc_RNA					0	0					1_to_1	identical gene model		1	1	1	1			GRC Housekeeping, Localization Problem											0
iPS	ENSG00000200763	RNU6-961P	ENSG00000200763	ENSG00000200763	snRNA	snRNA					0	0					1_to_1	identical gene model		1	1	1	1														0
iPS	ENSG00000200764	Y_RNA	ENSG00000200764	ENSG00000200764	misc_RNA	misc_RNA					0	0					1_to_1	identical gene model		1	1	1	1	diff_parts_same_contig													0
iPS	ENSG00000200769	Y_RNA	ENSG00000200769	ENSG00000200769	misc_RNA	misc_RNA					0	0					1_to_1	identical gene model		1	1	1	1	diff_parts_same_contig													0
iPS	ENSG00000200774	RNU6-478P	ENSG00000200774	ENSG00000200774	snRNA	snRNA					0	0					1_to_1	identical gene model		1	1	1	1				GRC Housekeeping										0
iPS	ENSG00000200779	RNU6-105P	ENSG00000200779	ENSG00000200779	snRNA	snRNA					0	0					1_to_1	identical gene model		1	1	1	1														0
iPS	ENSG00000200783	RN7SKP180	ENSG00000200783	ENSG00000200783	misc_RNA	misc_RNA					0	0					1_to_1	identical gene model		1	1	1	1	diff_parts_same_contig			Localization Problem										0
iPS	ENSG00000200785	SNORD8	ENSG00000200785	ENSG00000200785	snoRNA	snoRNA					0	0			1	1	1_to_1	identical gene model		1	1	1	1	diff_parts_same_contig, new_contig_added													0
iPS	ENSG00000200786	RNA5SP234	ENSG00000200786	ENSG00000200786	rRNA_pseudogene	rRNA_pseudogene					0	0					1_to_1	identical gene model		1	1	1	1														0
iPS	ENSG00000200788	Y_RNA	ENSG00000200788	ENSG00000200788	misc_RNA	misc_RNA					0	0					1_to_1	identical gene model		1	1	1	1											0	EFO_0000519	0.016236	0
iPS	ENSG00000200789	RNU1-65P	ENSG00000200789	ENSG00000200789	snRNA	snRNA					0	0					1_to_1	identical gene model		1	1	1	1				GRC Housekeeping										0
iPS	ENSG00000200790	RNU6-631P	ENSG00000200790	ENSG00000200790	snRNA	snRNA					0	0					1_to_1	identical gene model		1	1	1	1	diff_parts_same_contig		Gap, Path Problem, Missing sequence, Localization Problem, Variation, GRC Housekeeping	Gap, Path Problem, Variation, GRC Housekeeping	High Signal Region	High Signal Region								0
iPS	ENSG00000200792	SNORA80A	ENSG00000200792	ENSG00000200792	snoRNA	snoRNA					0	0					1_to_1	identical gene model		1	1	1	1	diff_parts_same_contig		GRC Housekeeping								0	EFO_0003060	0.0040654	0
iPS	ENSG00000200794	RN7SKP250	ENSG00000200794	ENSG00000200794	misc_RNA	misc_RNA					0	0					1_to_1	identical gene model		1	1	1	1														0
iPS	ENSG00000200795	RNU4-1	ENSG00000200795	ENSG00000200795	snRNA	snRNA	28.44	28.46	28.44	28.46	0	0			0	0	1_to_1	identical gene model		1	1	1	1			Missing sequence	Missing sequence										0
iPS	ENSG00000200796	RNU6-753P	ENSG00000200796	ENSG00000200796	snRNA	snRNA					0	0					1_to_1	identical gene model		1	1	1	1			Clone Problem											0
iPS	ENSG00000200799	RNU6-770P	ENSG00000200799	ENSG00000200799	snRNA	snRNA					0	0					1_to_1	identical gene model		1	1	1	1	diff_parts_same_contig													0
iPS	ENSG00000200800	RNU1-130P	ENSG00000200800	ENSG00000200800	snRNA	snRNA					0	0					1_to_1	identical gene model		1	1	1	1			Clone Problem, GRC Housekeeping											0
iPS	ENSG00000200801	SNORD115-28	ENSG00000200801	ENSG00000200801	snoRNA	snoRNA					0	0					1_to_1	identical gene model		1	1	1	1			Gap, GRC Housekeeping	Gap, GRC Housekeeping										0
iPS	ENSG00000200806	RNA5SP275	ENSG00000200806	ENSG00000200806	rRNA_pseudogene	rRNA_pseudogene					0	0					1_to_1	identical gene model		1	1	1	1				GRC Housekeeping										0
iPS	ENSG00000200807	RNU1-32P	ENSG00000200807	ENSG00000200807	snRNA	snRNA					0	0					1_to_1	identical gene model		1	1	1	1														0
iPS	ENSG00000200812	SNORD115-6	ENSG00000200812	ENSG00000200812	snoRNA	snoRNA					0	0					1_to_1	identical gene model		1	1	1	1			Gap, GRC Housekeeping	Gap, GRC Housekeeping										0
iPS	ENSG00000200814	RNU6-595P	ENSG00000200814	ENSG00000200814	snRNA	snRNA					0	0					1_to_1	identical gene model		1	1	1	1	diff_parts_same_contig													0
iPS	ENSG00000200815	RNU6-1091P	ENSG00000200815	ENSG00000200815	snRNA	snRNA					0	0					1_to_1	identical gene model		1	1	1	1	diff_parts_same_contig													0
iPS	ENSG00000200816	SNORA38	ENSG00000200816	ENSG00000200816	snoRNA	snoRNA	66.19	66.22	66.19	66.22	0	0			0	0	1_to_1	identical gene model		1	1	1	1			Path Problem, Variation, GRC Housekeeping	Path Problem, Variation, GRC Housekeeping										0
iPS	ENSG00000200817	RNU6-899P	ENSG00000200817	ENSG00000200817	snRNA	snRNA					0	0					1_to_1	identical gene model		1	1	1	1														0
iPS	ENSG00000200818	RNU6-1204P	ENSG00000200818	ENSG00000200818	snRNA	snRNA					0	0					1_to_1	identical gene model		1	1	1	1														0
iPS	ENSG00000200822	Y_RNA	ENSG00000200822	ENSG00000200822	misc_RNA	misc_RNA					0	0					1_to_1	identical gene model		1	1	1	1														0
iPS	ENSG00000200823	SNORD114-2	ENSG00000200823	ENSG00000200823	snoRNA	snoRNA					0	0					1_to_1	identical gene model		1	1	1	1			Variation	Variation										0
iPS	ENSG00000200827	RNU6-324P	ENSG00000200827	ENSG00000200827	snRNA	snRNA					0	0					1_to_1	identical gene model		1	1	1	1														0
iPS	ENSG00000200829	Y_RNA	ENSG00000200829	ENSG00000200829	misc_RNA	misc_RNA					0	0					1_to_1	identical gene model		1	1	1	1	diff_parts_same_contig										0	EFO_0000400	0.002921	0
iPS	ENSG00000200830	RN7SKP134	ENSG00000200830	ENSG00000200830	misc_RNA	misc_RNA					0	0					1_to_1	identical gene model		1	1	1	1	diff_parts_same_contig													0
iPS	ENSG00000200831	SNORD36B	ENSG00000200831	ENSG00000200831	snoRNA	snoRNA					0	0					1_to_1	identical gene model		1	1	1	1	new_contig_added		Path Problem, Variation, Clone Problem	Variation, Path Problem, Clone Problem										0
iPS	ENSG00000200832	SNORD114-4	ENSG00000200832	ENSG00000200832	snoRNA	snoRNA					0	0					1_to_1	identical gene model		1	1	1	1			Variation	Variation										0
iPS	ENSG00000200834	Y_RNA	ENSG00000200834	ENSG00000200834	misc_RNA	misc_RNA					0	0					1_to_1	identical gene model		1	1	1	1														0
iPS	ENSG00000200839	RNA5SP48	ENSG00000200839	ENSG00000200839	rRNA_pseudogene	rRNA_pseudogene					0	0					1_to_1	identical gene model		1	1	1	1	diff_parts_same_contig		Clone Problem											0
iPS	ENSG00000200840	RNU6-82P	ENSG00000200840	ENSG00000200840	snRNA	snRNA					0	0					1_to_1	identical gene model		1	1	1	1														0
iPS	ENSG00000200842	Y_RNA	ENSG00000200842	ENSG00000200842	misc_RNA	misc_RNA					0	0					1_to_1	identical gene model		1	1	1	1	diff_parts_same_contig		GRC Housekeeping, Path Problem, Gap	GRC Housekeeping, Gap										0
iPS	ENSG00000200847	Y_RNA	ENSG00000200847	ENSG00000200847	misc_RNA	misc_RNA					0	0					1_to_1	identical gene model		1	1	1	1														0
iPS	ENSG00000200849	Y_RNA	ENSG00000200849	ENSG00000200849	misc_RNA	misc_RNA					0	0					1_to_1	identical gene model		1	1	1	1				GRC Housekeeping										0
iPS	ENSG00000200852	RNA5SP499	ENSG00000200852	ENSG00000200852	rRNA_pseudogene	rRNA_pseudogene					0	0					1_to_1	identical gene model		1	1	1	1														0
iPS	ENSG00000200855	Y_RNA	ENSG00000200855	ENSG00000200855	misc_RNA	misc_RNA					0	0					1_to_1	identical gene model		1	1	1	1	diff_parts_same_contig													0
iPS	ENSG00000200857	Y_RNA	ENSG00000200857	ENSG00000200857	misc_RNA	misc_RNA					0	0					1_to_1	identical gene model		1	1	1	1														0
iPS	ENSG00000200860	Y_RNA	ENSG00000200860	ENSG00000200860	misc_RNA	misc_RNA					0	0					1_to_1	identical gene model		1	1	1	1	diff_parts_same_contig													0
iPS	ENSG00000200867	RN7SKP36	ENSG00000200867	ENSG00000200867	misc_RNA	misc_RNA					0	0					1_to_1	identical gene model		1	1	1	1			GRC Housekeeping, Localization Problem											0
iPS	ENSG00000200869	RNU6-457P	ENSG00000200869	ENSG00000200869	snRNA	snRNA					0	0					1_to_1	identical gene model		1	1	1	1														0
iPS	ENSG00000200871	RNU6-810P	ENSG00000200871	ENSG00000200871	snRNA	snRNA					0	0					1_to_1	identical gene model		1	1	1	1	diff_parts_same_contig		Path Problem, Clone Problem	Path Problem, Clone Problem										0
iPS	ENSG00000200872	RNA5SP456	ENSG00000200872	ENSG00000200872	rRNA_pseudogene	rRNA_pseudogene					0	0					1_to_1	identical gene model		1	1	1	1	diff_parts_same_contig													0
iPS	ENSG00000200873	RNA5SP399	ENSG00000200873	ENSG00000200873	rRNA_pseudogene	rRNA_pseudogene					0	0					1_to_1	identical gene model		1	1	1	1	diff_parts_same_contig		Variation	Variation										0
iPS	ENSG00000200874	Y_RNA	ENSG00000200874	ENSG00000200874	misc_RNA	misc_RNA					0	0					1_to_1	identical gene model		1	1	1	1	new_contig_added		Path Problem	Path Problem										0
iPS	ENSG00000200875	RNU6-340P	ENSG00000200875	ENSG00000200875	snRNA	snRNA					0	0					1_to_1	identical gene model		1	1	1	1														0
iPS	ENSG00000200877	RNU6-560P	ENSG00000200877	ENSG00000200877	snRNA	snRNA					0	0					1_to_1	identical gene model		1	1	1	1														0
iPS	ENSG00000200879	SNORD14E	ENSG00000200879	ENSG00000200879	snoRNA	snoRNA					0	0					1_to_1	identical gene model		1	1	1	1											0	EFO_0005772	0.0029566	0
iPS	ENSG00000200882	RNU6-681P	ENSG00000200882	ENSG00000200882	snRNA	snRNA					0	0					1_to_1	identical gene model		1	1	1	1														0
iPS	ENSG00000200883	Y_RNA	ENSG00000200883	ENSG00000200883	misc_RNA	misc_RNA					0	0					1_to_1	identical gene model		1	1	1	1											0	EFO_0002496	0.045636	0
iPS	ENSG00000200884	Y_RNA	ENSG00000200884	ENSG00000200884	misc_RNA	misc_RNA					0	0					1_to_1	identical gene model		1	1	1	1	diff_parts_same_contig													0
iPS	ENSG00000200885	RNU1-146P	ENSG00000200885	ENSG00000200885	snRNA	snRNA					0	0					1_to_1	identical gene model		1	1	1	1														0
iPS	ENSG00000200887	RNU6-598P	ENSG00000200887	ENSG00000200887	snRNA	snRNA					0	0					1_to_1	identical gene model		1	1	1	1				GRC Housekeeping										0
iPS	ENSG00000200888	Y_RNA	ENSG00000200888	ENSG00000200888	misc_RNA	misc_RNA					0	0					1_to_1	identical gene model		1	1	1	1	diff_parts_same_contig		GRC Housekeeping	GRC Housekeeping										0
iPS	ENSG00000200889	RNU4-13P	ENSG00000200889	ENSG00000200889	snRNA	snRNA					0	0					1_to_1	identical gene model		1	1	1	1			GRC Housekeeping, Path Problem, Gap	GRC Housekeeping, Gap										0
iPS	ENSG00000200890	RNA5SP99	ENSG00000200890	ENSG00000200890	rRNA_pseudogene	rRNA_pseudogene					0	0					1_to_1	identical gene model		1	1	1	1														0
iPS	ENSG00000200891		ENSG00000200891	ENSG00000200891	snoRNA	snoRNA					0	0					1_to_1	identical gene model		1	1	1	1	diff_parts_same_contig		Clone Problem	Clone Problem										0
iPS	ENSG00000200893	RNU6-944P	ENSG00000200893	ENSG00000200893	snRNA	snRNA					0	0					1_to_1	identical gene model		1	1	1	1	diff_parts_same_contig													0
iPS	ENSG00000200895	RN7SKP245	ENSG00000200895	ENSG00000200895	misc_RNA	misc_RNA					0	0					1_to_1	identical gene model		1	1	1	1	diff_parts_same_contig													0
iPS	ENSG00000200897		ENSG00000200897	ENSG00000200897	snoRNA	snoRNA					0	0					1_to_1	identical gene model		1	1	1	1														0
iPS	ENSG00000200898	RNU6-1243P	ENSG00000200898	ENSG00000200898	snRNA	snRNA					0	0					1_to_1	identical gene model		1	1	1	1														0
iPS	ENSG00000200902	RNU6-627P	ENSG00000200902	ENSG00000200902	snRNA	snRNA					0	0					1_to_1	identical gene model		1	1	1	1	diff_parts_same_contig		Path Problem	Path Problem										0
iPS	ENSG00000200903	RNU1-42P	ENSG00000200903	ENSG00000200903	snRNA	snRNA					0	0					1_to_1	identical gene model		1	1	1	1			GRC Housekeeping, Path Problem, Gap	GRC Housekeeping, Gap										0
iPS	ENSG00000200906	RNU6-854P	ENSG00000200906	ENSG00000200906	snRNA	snRNA					0	0					1_to_1	identical gene model		1	1	1	1	hg19_errors_corrected, new_contig_added		Path Problem, Localization Problem, Gap	Path Problem, Localization Problem										0
iPS	ENSG00000200913	SNORD46	ENSG00000200913	ENSG00000200913	snoRNA	snoRNA					0	0					1_to_1	identical gene model		1	1	1	1			Clone Problem								0	EFO_0000616	0.0040654	0
iPS	ENSG00000200914	RNA5SP435	ENSG00000200914	ENSG00000200914	rRNA_pseudogene	rRNA_pseudogene					0	0					1_to_1	identical gene model		1	1	1	1	diff_parts_same_contig													0
iPS	ENSG00000200917	RNU6-553P	ENSG00000200917	ENSG00000200917	snRNA	snRNA					0	0					1_to_1	identical gene model		1	1	1	1	diff_parts_same_contig													0
iPS	ENSG00000200922	Y_RNA	ENSG00000200922	ENSG00000200922	misc_RNA	misc_RNA					0	0					1_to_1	identical gene model		1	1	1	1	diff_parts_same_contig										0	EFO_0000571	0.0093208	0
iPS	ENSG00000200924	RNU6-1048P	ENSG00000200924	ENSG00000200924	snRNA	snRNA					0	0					1_to_1	identical gene model		1	1	1	1														0
iPS	ENSG00000200926	RNU6-960P	ENSG00000200926	ENSG00000200926	snRNA	snRNA					0	0					1_to_1	identical gene model		1	1	1	1			Variation	Variation										0
iPS	ENSG00000200935	RNU6-1090P	ENSG00000200935	ENSG00000200935	snRNA	snRNA					0	0					1_to_1	identical gene model		1	1	1	1														0
iPS	ENSG00000200941	RNU6-694P	ENSG00000200941	ENSG00000200941	snRNA	snRNA					0	0					1_to_1	identical gene model		1	1	1	1														0
iPS	ENSG00000200942	RNU6-501P	ENSG00000200942	ENSG00000200942	snRNA	snRNA					0	0					1_to_1	identical gene model		1	1	1	1														0
iPS	ENSG00000200949	SNORD115-32	ENSG00000200949	ENSG00000200949	snoRNA	snoRNA					0	0					1_to_1	identical gene model		1	1	1	1			Gap, GRC Housekeeping	Gap, GRC Housekeeping										0
iPS	ENSG00000200953	Y_RNA	ENSG00000200953	ENSG00000200953	misc_RNA	misc_RNA					0	0					1_to_1	identical gene model		1	1	1	1	diff_parts_same_contig										0	EFO_0000729	0.0025412	0
iPS	ENSG00000200957	RNU6-801P	ENSG00000200957	ENSG00000200957	snRNA	snRNA					0	0					1_to_1	identical gene model		1	1	1	1														0
iPS	ENSG00000200959	SNORA74A	ENSG00000200959	ENSG00000200959	snoRNA	snoRNA	10.0267	10.0133	4.45	4.45	1	1	0.00193574	0.00414537	0	0	1_to_1	identical gene model		1	1	1	1	diff_parts_same_contig										0	EFO_0002517	0.018479	0
iPS	ENSG00000200963	RNU6-289P	ENSG00000200963	ENSG00000200963	snRNA	snRNA					0	0					1_to_1	identical gene model		1	1	1	1														0
iPS	ENSG00000200966	RN7SKP87	ENSG00000200966	ENSG00000200966	misc_RNA	misc_RNA	2.205	2.21	2.205	2.21	0	0			0	0	1_to_1	identical gene model		1	1	1	1														0
iPS	ENSG00000200969		ENSG00000200969	ENSG00000200969	snoRNA	snoRNA					0	0					1_to_1	identical gene model		1	1	1	1														0
iPS	ENSG00000200972	RNU5A-8P	ENSG00000200972	ENSG00000200972	snRNA	snRNA	139.157	139.2	120.77	121.04	1	1	0.00193574	0.00414537	0	0	1_to_1	identical gene model		1	1	1	1	diff_parts_same_contig													0
iPS	ENSG00000200974	RNU4-87P	ENSG00000200974	ENSG00000200974	snRNA	snRNA					0	0					1_to_1	identical gene model		1	1	1	1			Variation, GRC Housekeeping	Variation										0
iPS	ENSG00000200975	RNU1-7P	ENSG00000200975	ENSG00000200975	snRNA	snRNA					0	0					1_to_1	identical gene model		1	1	1	1			GRC Housekeeping, Localization Problem											0
iPS	ENSG00000200976	Y_RNA	ENSG00000200976	ENSG00000200976	misc_RNA	misc_RNA					0	0					1_to_1	identical gene model		1	1	1	1			Clone Problem	Clone Problem							0	EFO_0000400	0.0025997	0
iPS	ENSG00000200982	Y_RNA	ENSG00000200982	ENSG00000200982	misc_RNA	misc_RNA					0	0					1_to_1	identical gene model		1	1	1	1	diff_parts_same_contig													0
iPS	ENSG00000200983	SNORA3A	ENSG00000200983	ENSG00000200983	snoRNA	snoRNA					0	0			1	1	1_to_1	identical gene model		1	1	1	1											0	EFO_0003060	0.0036958	0
iPS	ENSG00000200985	RNA5SP493	ENSG00000200985	ENSG00000200985	rRNA_pseudogene	rRNA_pseudogene					0	0					1_to_1	identical gene model		1	1	1	1	diff_parts_same_contig, new_contig_added		Clone Problem	Clone Problem										0
iPS	ENSG00000200986	RNU6-819P	ENSG00000200986	ENSG00000200986	snRNA	snRNA					0	0					1_to_1	identical gene model		1	1	1	1														0
iPS	ENSG00000200987	SNORD115-30	ENSG00000200987	ENSG00000200987	snoRNA	snoRNA					0	0					1_to_1	identical gene model		1	1	1	1			Gap, GRC Housekeeping	Gap, GRC Housekeeping										0
iPS	ENSG00000200991		ENSG00000200991	ENSG00000200991	snoRNA	snoRNA					0	0					1_to_1	identical gene model		1	1	1	1	diff_parts_same_contig		GRC Housekeeping	GRC Housekeeping										0
iPS	ENSG00000200997	RNVU1-34	ENSG00000200997	ENSG00000200997	snRNA	snRNA					0	0					1_to_1	identical gene model		1	1	1	1			GRC Housekeeping, Path Problem, Gap	GRC Housekeeping, Gap										0
iPS	ENSG00000200998	Y_RNA	ENSG00000200998	ENSG00000200998	misc_RNA	misc_RNA					0	0					1_to_1	identical gene model		1	1	1	1														0
iPS	ENSG00000200999		ENSG00000200999	ENSG00000200999	snoRNA	snoRNA					0	0					1_to_1	identical gene model		1	1	1	1			GRC Housekeeping, Localization Problem											0
iPS	ENSG00000201000	RNA5SP516	ENSG00000201000	ENSG00000201000	rRNA_pseudogene	rRNA_pseudogene					0	0					1_to_1	identical gene model		1	1	1	1	new_contig_added		Path Problem	Path Problem										0
iPS	ENSG00000201001	RNU6-270P	ENSG00000201001	ENSG00000201001	snRNA	snRNA					0	0					1_to_1	identical gene model		1	1	1	1				GRC Housekeeping										0
iPS	ENSG00000201003		ENSG00000201003	ENSG00000201003	snoRNA	snoRNA					0	0					1_to_1	identical gene model		1	1	1	1			Clone Problem											0
iPS	ENSG00000201006	Y_RNA	ENSG00000201006	ENSG00000201006	misc_RNA	misc_RNA					0	0					1_to_1	identical gene model		1	1	1	1			Path Problem	Path Problem										0
iPS	ENSG00000201009		ENSG00000201009	ENSG00000201009	snoRNA	snoRNA					0	0					1_to_1	identical gene model		1	1	1	1	diff_parts_same_contig													0
iPS	ENSG00000201010	RN7SKP224	ENSG00000201010	ENSG00000201010	misc_RNA	misc_RNA					0	0					1_to_1	identical gene model		1	1	1	1														0
iPS	ENSG00000201012	Y_RNA	ENSG00000201012	ENSG00000201012	misc_RNA	misc_RNA					0	0					1_to_1	identical gene model		1	1	1	1	diff_parts_same_contig													0
iPS	ENSG00000201013	Y_RNA	ENSG00000201013	ENSG00000201013	misc_RNA	misc_RNA					0	0					1_to_1	identical gene model		1	1	1	1														0
iPS	ENSG00000201014	RNA5SP232	ENSG00000201014	ENSG00000201014	rRNA_pseudogene	rRNA_pseudogene					0	0					1_to_1	identical gene model		1	1	1	1	diff_parts_same_contig													0
iPS	ENSG00000201015	RNU6-280P	ENSG00000201015	ENSG00000201015	snRNA	snRNA					0	0					1_to_1	identical gene model		1	1	1	1			GRC Housekeeping	GRC Housekeeping										0
iPS	ENSG00000201016	RNU6-374P	ENSG00000201016	ENSG00000201016	snRNA	snRNA					0	0					1_to_1	identical gene model		1	1	1	1	diff_parts_same_contig													0
iPS	ENSG00000201021	RNU6-743P	ENSG00000201021	ENSG00000201021	snRNA	snRNA					0	0					1_to_1	identical gene model		1	1	1	1														0
iPS	ENSG00000201023	RNY3P11	ENSG00000201023	ENSG00000201023	misc_RNA	misc_RNA					0	0					1_to_1	identical gene model		1	1	1	1														0
iPS	ENSG00000201025	SNORD74B	ENSG00000201025	ENSG00000201025	snoRNA	snoRNA					0	0					1_to_1	identical gene model		1	1	1	1	diff_parts_same_contig		GRC Housekeeping	GRC Housekeeping										0
iPS	ENSG00000201026	Y_RNA	ENSG00000201026	ENSG00000201026	misc_RNA	misc_RNA					0	0					1_to_1	identical gene model		1	1	1	1														0
iPS	ENSG00000201027	RN7SKP107	ENSG00000201027	ENSG00000201027	misc_RNA	misc_RNA					0	0					1_to_1	identical gene model		1	1	1	1														0
iPS	ENSG00000201028	RNU6-151P	ENSG00000201028	ENSG00000201028	snRNA	snRNA					0	0					1_to_1	identical gene model		1	1	1	1	diff_parts_same_contig		Clone Problem, GRC Housekeeping											0
iPS	ENSG00000201031	Y_RNA	ENSG00000201031	ENSG00000201031	misc_RNA	misc_RNA					0	0					1_to_1	identical gene model		1	1	1	1														0
iPS	ENSG00000201032	RNU6-704P	ENSG00000201032	ENSG00000201032	snRNA	snRNA					0	0					1_to_1	identical gene model		1	1	1	1														0
iPS	ENSG00000201033	RNU1-96P	ENSG00000201033	ENSG00000201033	snRNA	snRNA					0	0					1_to_1	identical gene model		1	1	1	1														0
iPS	ENSG00000201034	Y_RNA	ENSG00000201034	ENSG00000201034	misc_RNA	misc_RNA					0	0					1_to_1	identical gene model		1	1	1	1														0
iPS	ENSG00000201035	RNA5SP469	ENSG00000201035	ENSG00000201035	rRNA_pseudogene	rRNA_pseudogene					0	0					1_to_1	identical gene model		1	1	1	1	diff_parts_same_contig		Variation	Variation										0
iPS	ENSG00000201036		ENSG00000201036	ENSG00000201036	snoRNA	snoRNA					0	0					1_to_1	identical gene model		1	1	1	1			Variation	Variation										0
iPS	ENSG00000201041	RNA5SP242	ENSG00000201041	ENSG00000201041	rRNA_pseudogene	rRNA_pseudogene					0	0					1_to_1	identical gene model		1	1	1	1	diff_parts_same_contig													0
iPS	ENSG00000201042		ENSG00000201042	ENSG00000201042	snoRNA	snoRNA					0	0					1_to_1	identical gene model		1	1	1	1														0
iPS	ENSG00000201044	RNU6-268P	ENSG00000201044	ENSG00000201044	snRNA	snRNA					0	0					1_to_1	identical gene model		1	1	1	1														0
iPS	ENSG00000201047	Y_RNA	ENSG00000201047	ENSG00000201047	misc_RNA	misc_RNA					0	0					1_to_1	identical gene model		1	1	1	1				GRC Housekeeping										0
iPS	ENSG00000201048	Y_RNA	ENSG00000201048	ENSG00000201048	misc_RNA	misc_RNA					0	0					1_to_1	identical gene model		1	1	1	1			Variation	Variation										0
iPS	ENSG00000201050	RNU6-668P	ENSG00000201050	ENSG00000201050	snRNA	snRNA					0	0					1_to_1	identical gene model		1	1	1	1			GRC Housekeeping											0
iPS	ENSG00000201059	RNA5SP336	ENSG00000201059	ENSG00000201059	rRNA_pseudogene	rRNA_pseudogene					0	0					1_to_1	identical gene model		1	1	1	1														0
iPS	ENSG00000201065	RNU6-461P	ENSG00000201065	ENSG00000201065	snRNA	snRNA					0	0					1_to_1	identical gene model		1	1	1	1														0
iPS	ENSG00000201066	RN7SKP280	ENSG00000201066	ENSG00000201066	misc_RNA	misc_RNA					0	0					1_to_1	identical gene model		1	1	1	1	diff_parts_same_contig													0
iPS	ENSG00000201070	RNU4-84P	ENSG00000201070	ENSG00000201070	snRNA	snRNA					0	0					1_to_1	identical gene model		1	1	1	1	diff_parts_same_contig		Path Problem	Path Problem										0
iPS	ENSG00000201071	Y_RNA	ENSG00000201071	ENSG00000201071	misc_RNA	misc_RNA					0	0					1_to_1	identical gene model		1	1	1	1														0
iPS	ENSG00000201074	Y_RNA	ENSG00000201074	ENSG00000201074	misc_RNA	misc_RNA					0	0					1_to_1	identical gene model		1	1	1	1														0
iPS	ENSG00000201075	Y_RNA	ENSG00000201075	ENSG00000201075	misc_RNA	misc_RNA					0	0					1_to_1	exon_length_diff	0.86772	1	1	1	1											0	MONDO_0100096	0.0044525	0
iPS	ENSG00000201076	RNU4-51P	ENSG00000201076	ENSG00000201076	snRNA	snRNA					0	0					1_to_1	identical gene model		1	1	1	1														0
iPS	ENSG00000201077	RNU6-188P	ENSG00000201077	ENSG00000201077	snRNA	snRNA					0	0					1_to_1	identical gene model		1	1	1	1														0
iPS	ENSG00000201078	RN7SKP214	ENSG00000201078	ENSG00000201078	misc_RNA	misc_RNA					0	0					1_to_1	identical gene model		1	1	1	1	diff_parts_same_contig, new_contig_added		Clone Problem	Clone Problem										0
iPS	ENSG00000201084	Y_RNA	ENSG00000201084	ENSG00000201084	misc_RNA	misc_RNA					0	0					1_to_1	identical gene model		1	1	1	1	diff_parts_same_contig		Missing sequence, Variation	Missing sequence, Variation	High Signal Region	High Signal Region								0
iPS	ENSG00000201085	RNU6-173P	ENSG00000201085	ENSG00000201085	snRNA	snRNA					0	0					1_to_1	identical gene model		1	1	1	1			GRC Housekeeping											0
iPS	ENSG00000201086	RNA5SP394	ENSG00000201086	ENSG00000201086	rRNA_pseudogene	rRNA_pseudogene					0	0					1_to_1	identical gene model		1	1	1	1	diff_parts_same_contig													0
iPS	ENSG00000201088	Y_RNA	ENSG00000201088	ENSG00000201088	misc_RNA	misc_RNA					0	0					1_to_1	identical gene model		1	1	1	1														0
iPS	ENSG00000201095	RNU6-266P	ENSG00000201095	ENSG00000201095	snRNA	snRNA					0	0					1_to_1	identical gene model		1	1	1	1	diff_parts_same_contig													0
iPS	ENSG00000201096	RNA5SP387	ENSG00000201096	ENSG00000201096	rRNA_pseudogene	rRNA_pseudogene					0	0					1_to_1	identical gene model		1	1	1	1	diff_parts_same_contig													0
iPS	ENSG00000201097	RNU6-366P	ENSG00000201097	ENSG00000201097	snRNA	snRNA					0	0					1_to_1	identical gene model		1	1	1	1														0
iPS	ENSG00000201098	RNY1	ENSG00000201098	ENSG00000201098	misc_RNA	misc_RNA	116.025	116.2	116.025	116.2	0	0			0	0	1_to_1	identical gene model		1	1	1	1											0	EFO_0000305	0.10002	0
iPS	ENSG00000201102	Y_RNA	ENSG00000201102	ENSG00000201102	misc_RNA	misc_RNA					0	0					1_to_1	identical gene model		1	1	1	1														0
iPS	ENSG00000201104	RNU6-11P	ENSG00000201104	ENSG00000201104	snRNA	snRNA					0	0					1_to_1	identical gene model		1	1	1	1														0
iPS	ENSG00000201109	RNA5SP245	ENSG00000201109	ENSG00000201109	rRNA_pseudogene	rRNA_pseudogene					0	0					1_to_1	identical gene model		1	1	1	1	diff_parts_same_contig													0
iPS	ENSG00000201113	RNU6-647P	ENSG00000201113	ENSG00000201113	snRNA	snRNA					0	0					1_to_1	identical gene model		1	1	1	1	diff_parts_same_contig													0
iPS	ENSG00000201114	Y_RNA	ENSG00000201114	ENSG00000201114	misc_RNA	misc_RNA					0	0					1_to_1	identical gene model		1	1	1	1	diff_parts_same_contig		Clone Problem, GRC Housekeeping											0
iPS	ENSG00000201118	Y_RNA	ENSG00000201118	ENSG00000201118	misc_RNA	misc_RNA					0	0					1_to_1	identical gene model		1	1	1	1														0
iPS	ENSG00000201119	RNU1-33P	ENSG00000201119	ENSG00000201119	snRNA	snRNA					0	0					1_to_1	identical gene model		1	1	1	1	diff_parts_same_contig													0
iPS	ENSG00000201121	RNY1P12	ENSG00000201121	ENSG00000201121	misc_RNA	misc_RNA					0	0					1_to_1	identical gene model		1	1	1	1														0
iPS	ENSG00000201129	SNORA58B	ENSG00000201129	ENSG00000201129	snoRNA	snoRNA					0	0					1_to_1	identical gene model		1	1	1	1			GRC Housekeeping											0
iPS	ENSG00000201133		ENSG00000201133	ENSG00000201133	snoRNA	snoRNA					0	0					1_to_1	identical gene model		1	1	1	1														0
iPS	ENSG00000201134	Y_RNA	ENSG00000201134	ENSG00000201134	misc_RNA	misc_RNA					0	0					1_to_1	identical gene model		1	1	1	1	diff_parts_same_contig		GRC Housekeeping											0
iPS	ENSG00000201135	RNU6-777P	ENSG00000201135	ENSG00000201135	snRNA	snRNA					0	0					1_to_1	identical gene model		1	1	1	1	diff_parts_same_contig		GRC Housekeeping, Localization Problem											0
iPS	ENSG00000201136	RNU6-353P	ENSG00000201136	ENSG00000201136	snRNA	snRNA					0	0					1_to_1	identical gene model		1	1	1	1														0
iPS	ENSG00000201140	RN7SKP128	ENSG00000201140	ENSG00000201140	misc_RNA	misc_RNA					0	0					1_to_1	identical gene model		1	1	1	1														0
iPS	ENSG00000201142	RNU1-151P	ENSG00000201142	ENSG00000201142	snRNA	snRNA					0	0					1_to_1	identical gene model		1	1	1	1	new_contig_added		Gap, Path Problem, Clone Problem, GRC Housekeeping	Gap, Missing sequence, Clone Problem, Path Problem										0
iPS	ENSG00000201143	SNORD115-42	ENSG00000201143	ENSG00000201143	snoRNA	snoRNA					0	0					1_to_1	identical gene model		1	1	1	1			Gap, GRC Housekeeping	Gap, GRC Housekeeping										0
iPS	ENSG00000201145	RNA5SP175	ENSG00000201145	ENSG00000201145	rRNA_pseudogene	rRNA_pseudogene					0	0					1_to_1	identical gene model		1	1	1	1				Localization Problem	High Signal Region	High Signal Region								0
iPS	ENSG00000201148	RNA5SP42	ENSG00000201148	ENSG00000201148	rRNA_pseudogene	rRNA_pseudogene					0	0					1_to_1	identical gene model		1	1	1	1			Clone Problem											0
iPS	ENSG00000201151		ENSG00000201151	ENSG00000201151	snoRNA	snoRNA					0	0					1_to_1	identical gene model		1	1	1	1														0
iPS	ENSG00000201153	RNU6-371P	ENSG00000201153	ENSG00000201153	snRNA	snRNA					0	0					1_to_1	identical gene model		1	1	1	1	diff_parts_same_contig		Clone Problem											0
iPS	ENSG00000201155	RNU1-24P	ENSG00000201155	ENSG00000201155	snRNA	snRNA					0	0					1_to_1	identical gene model		1	1	1	1														0
iPS	ENSG00000201157	SNORA62	ENSG00000201157	ENSG00000201157	snoRNA	snoRNA					0	0					1_to_1	identical gene model		1	1	1	1														0
iPS	ENSG00000201160	Y_RNA	ENSG00000201160	ENSG00000201160	misc_RNA	misc_RNA					0	0					1_to_1	identical gene model		1	1	1	1														0
iPS	ENSG00000201161	RN7SKP10	ENSG00000201161	ENSG00000201161	misc_RNA	misc_RNA					0	0					1_to_1	identical gene model		1	1	1	1														0
iPS	ENSG00000201162	RNU6-454P	ENSG00000201162	ENSG00000201162	snRNA	snRNA					0	0					1_to_1	identical gene model		1	1	1	1														0
iPS	ENSG00000201164	RNU4-36P	ENSG00000201164	ENSG00000201164	snRNA	snRNA					0	0					1_to_1	identical gene model		1	1	1	1														0
iPS	ENSG00000201165	RNU6-1229P	ENSG00000201165	ENSG00000201165	snRNA	snRNA					0	0					1_to_1	identical gene model		1	1	1	1														0
iPS	ENSG00000201168	RNA5SP368	ENSG00000201168	ENSG00000201168	rRNA_pseudogene	rRNA_pseudogene					0	0					1_to_1	identical gene model		1	1	1	1														0
iPS	ENSG00000201170	RNU1-132P	ENSG00000201170	ENSG00000201170	snRNA	snRNA					0	0					1_to_1	identical gene model		1	1	1	1														0
iPS	ENSG00000201176	RNU6-853P	ENSG00000201176	ENSG00000201176	snRNA	snRNA					0	0					1_to_1	identical gene model		1	1	1	1	diff_parts_same_contig		GRC Housekeeping											0
iPS	ENSG00000201178	Y_RNA	ENSG00000201178	ENSG00000201178	misc_RNA	misc_RNA					0	0					1_to_1	identical gene model		1	1	1	1											0	EFO_0000729	0.0031472	0
iPS	ENSG00000201179	RNU6-1322P	ENSG00000201179	ENSG00000201179	snRNA	snRNA					0	0					1_to_1	identical gene model		1	1	1	1	diff_parts_same_contig													0
iPS	ENSG00000201180	RNU6-115P	ENSG00000201180	ENSG00000201180	snRNA	snRNA					0	0					1_to_1	identical gene model		1	1	1	1														0
iPS	ENSG00000201182	RNU6-670P	ENSG00000201182	ENSG00000201182	snRNA	snRNA					0	0					1_to_1	identical gene model		1	1	1	1														0
iPS	ENSG00000201183	RNVU1-3	ENSG00000201183	ENSG00000201183	snRNA	snRNA		27.43		27.43	0	0			1	0	1_to_1	identical gene model		1	1	1	1	new_contig_added		Gap, Path Problem, Clone Problem, GRC Housekeeping	Gap, Missing sequence, Clone Problem, Path Problem	High Signal Region									0
iPS	ENSG00000201184	RNU4-68P	ENSG00000201184	ENSG00000201184	snRNA	snRNA					0	0					1_to_1	identical gene model		1	1	1	1	diff_parts_same_contig													0
iPS	ENSG00000201185	RNA5SP202	ENSG00000201185	ENSG00000201185	rRNA_pseudogene	rRNA_pseudogene					0	0					1_to_1	identical gene model		1	1	1	1														0
iPS	ENSG00000201186	RNU4-33P	ENSG00000201186	ENSG00000201186	snRNA	snRNA					0	0					1_to_1	identical gene model		1	1	1	1														0
iPS	ENSG00000201196	Y_RNA	ENSG00000201196	ENSG00000201196	misc_RNA	misc_RNA					0	0					1_to_1	identical gene model		1	1	1	1	diff_parts_same_contig			GRC Housekeeping										0
iPS	ENSG00000201198	RNU6-879P	ENSG00000201198	ENSG00000201198	snRNA	snRNA					0	0					1_to_1	identical gene model		1	1	1	1														0
iPS	ENSG00000201201	RN7SKP118	ENSG00000201201	ENSG00000201201	misc_RNA	misc_RNA					0	0					1_to_1	identical gene model		1	1	1	1														0
iPS	ENSG00000201207	Y_RNA	ENSG00000201207	ENSG00000201207	misc_RNA	misc_RNA					0	0					1_to_1	identical gene model		1	1	1	1			Path Problem, Variation, GRC Housekeeping	Path Problem, Variation, GRC Housekeeping										0
iPS	ENSG00000201208	Y_RNA	ENSG00000201208	ENSG00000201208	misc_RNA	misc_RNA					0	0					1_to_1	identical gene model		1	1	1	1														0
iPS	ENSG00000201209	SNORD42	ENSG00000201209	ENSG00000201209	snoRNA	snoRNA					0	0					1_to_1	identical gene model		1	1	1	1			Clone Problem	Clone Problem							0	EFO_0003060	0.0033262	0
iPS	ENSG00000201210	RNA5SP139	ENSG00000201210	ENSG00000201210	rRNA_pseudogene	rRNA_pseudogene					0	0					1_to_1	identical gene model		1	1	1	1														0
iPS	ENSG00000201216	Y_RNA	ENSG00000201216	ENSG00000201216	misc_RNA	misc_RNA					0	0					1_to_1	identical gene model		1	1	1	1				GRC Housekeeping										0
iPS	ENSG00000201217	Y_RNA	ENSG00000201217	ENSG00000201217	misc_RNA	misc_RNA					0	0					1_to_1	identical gene model		1	1	1	1											0	MONDO_0018531	0.021504	0
iPS	ENSG00000201218	Y_RNA	ENSG00000201218	ENSG00000201218	misc_RNA	misc_RNA					0	0					1_to_1	identical gene model		1	1	1	1											0	EFO_0000400	0.0024419	0
iPS	ENSG00000201221	RNU4-40P	ENSG00000201221	ENSG00000201221	snRNA	snRNA					0	0					1_to_1	identical gene model		1	1	1	1	diff_parts_same_contig													0
iPS	ENSG00000201223	RNU6-1305P	ENSG00000201223	ENSG00000201223	snRNA	snRNA					0	0					1_to_1	identical gene model		1	1	1	1	diff_parts_same_contig													0
iPS	ENSG00000201228	Y_RNA	ENSG00000201228	ENSG00000201228	misc_RNA	misc_RNA					0	0					1_to_1	identical gene model		1	1	1	1														0
iPS	ENSG00000201229	SNORA63D	ENSG00000201229	ENSG00000201229	snoRNA	snoRNA					0	0					1_to_1	identical gene model		1	1	1	1														0
iPS	ENSG00000201231	RNU4-50P	ENSG00000201231	ENSG00000201231	snRNA	snRNA					0	0					1_to_1	identical gene model		1	1	1	1														0
iPS	ENSG00000201239	Y_RNA	ENSG00000201239	ENSG00000201239	misc_RNA	misc_RNA					0	0					1_to_1	identical gene model		1	1	1	1	diff_parts_same_contig													0
iPS	ENSG00000201240	SNORD114-9	ENSG00000201240	ENSG00000201240	snoRNA	snoRNA					0	0					1_to_1	identical gene model		1	1	1	1			Variation	Variation										0
iPS	ENSG00000201241	RNU6-978P	ENSG00000201241	ENSG00000201241	snRNA	snRNA					0	0					1_to_1	identical gene model		1	1	1	1			Path Problem	Path Problem	High Signal Region									0
iPS	ENSG00000201242	RNY1P1	ENSG00000201242	ENSG00000201242	misc_RNA	misc_RNA					0	0					1_to_1	identical gene model		1	1	1	1	diff_parts_same_contig													0
iPS	ENSG00000201243	RNU6-654P	ENSG00000201243	ENSG00000201243	snRNA	snRNA					0	0					1_to_1	identical gene model		1	1	1	1														0
iPS	ENSG00000201245		ENSG00000201245	ENSG00000201245	snoRNA	snoRNA					0	0					1_to_1	identical gene model		1	1	1	1	diff_parts_same_contig													0
iPS	ENSG00000201247	SNORD114-13	ENSG00000201247	ENSG00000201247	snoRNA	snoRNA					0	0					1_to_1	identical gene model		1	1	1	1			Variation	Variation										0
iPS	ENSG00000201253	RNU4-10P	ENSG00000201253	ENSG00000201253	snRNA	snRNA					0	0					1_to_1	identical gene model		1	1	1	1														0
iPS	ENSG00000201255	RNU6-990P	ENSG00000201255	ENSG00000201255	snRNA	snRNA					0	0					1_to_1	identical gene model		1	1	1	1														0
iPS	ENSG00000201260	RNU6-1075P	ENSG00000201260	ENSG00000201260	snRNA	snRNA					0	0					1_to_1	identical gene model		1	1	1	1				GRC Housekeeping										0
iPS	ENSG00000201263	SNORD114-6	ENSG00000201263	ENSG00000201263	snoRNA	snoRNA					0	0					1_to_1	identical gene model		1	1	1	1			Variation	Variation										0
iPS	ENSG00000201264	SNORD73B	ENSG00000201264	ENSG00000201264	snoRNA	snoRNA					0	0					1_to_1	identical gene model		1	1	1	1											0	EFO_0003060;EFO_0000341	0.0036958	0
iPS	ENSG00000201270	RNU6-755P	ENSG00000201270	ENSG00000201270	snRNA	snRNA					0	0					1_to_1	identical gene model		1	1	1	1														0
iPS	ENSG00000201271	RNU1-112P	ENSG00000201271	ENSG00000201271	snRNA	snRNA					0	0					1_to_1	identical gene model		1	1	1	1	new_contig_added		Path Problem, Gap	Path Problem										0
iPS	ENSG00000201273	RNU6-776P	ENSG00000201273	ENSG00000201273	snRNA	snRNA					0	0					1_to_1	identical gene model		1	1	1	1			Clone Problem											0
iPS	ENSG00000201274	RNA5SP192	ENSG00000201274	ENSG00000201274	rRNA_pseudogene	rRNA_pseudogene					0	0					1_to_1	identical gene model		1	1	1	1														0
iPS	ENSG00000201277	Y_RNA	ENSG00000201277	ENSG00000201277	misc_RNA	misc_RNA					0	0					1_to_1	identical gene model		1	1	1	1			Clone Problem	Clone Problem										0
iPS	ENSG00000201279	Y_RNA	ENSG00000201279	ENSG00000201279	misc_RNA	misc_RNA					0	0					1_to_1	identical gene model		1	1	1	1	diff_parts_same_contig													0
iPS	ENSG00000201282	Y_RNA	ENSG00000201282	ENSG00000201282	misc_RNA	misc_RNA					0	0					1_to_1	identical gene model		1	1	1	1	new_contig_added		Path Problem	Path Problem										0
iPS	ENSG00000201285	RNA5SP524	ENSG00000201285	ENSG00000201285	rRNA	rRNA					0	0					1_to_1	identical gene model		1	1	1	1	diff_parts_same_contig		Path Problem	Path Problem										0
iPS	ENSG00000201287	RN7SKP171	ENSG00000201287	ENSG00000201287	misc_RNA	misc_RNA					0	0					1_to_1	identical gene model		1	1	1	1														0
iPS	ENSG00000201288	RNU6-1047P	ENSG00000201288	ENSG00000201288	snRNA	snRNA					0	0					1_to_1	identical gene model		1	1	1	1	diff_parts_same_contig													0
iPS	ENSG00000201289	RN7SKP76	ENSG00000201289	ENSG00000201289	misc_RNA	misc_RNA					0	0					1_to_1	identical gene model		1	1	1	1														0
iPS	ENSG00000201291	RNU1-34P	ENSG00000201291	ENSG00000201291	snRNA	snRNA					0	0					1_to_1	identical gene model		1	1	1	1			GRC Housekeeping	GRC Housekeeping										0
iPS	ENSG00000201292	RNU6-153P	ENSG00000201292	ENSG00000201292	snRNA	snRNA					0	0					1_to_1	identical gene model		1	1	1	1														0
iPS	ENSG00000201294	RNU6-1019P	ENSG00000201294	ENSG00000201294	snRNA	snRNA					0	0					1_to_1	identical gene model		1	1	1	1														0
iPS	ENSG00000201296	RNU4-41P	ENSG00000201296	ENSG00000201296	snRNA	snRNA					0	0					1_to_1	identical gene model		1	1	1	1														0
iPS	ENSG00000201297	Y_RNA	ENSG00000201297	ENSG00000201297	misc_RNA	misc_RNA					0	0					1_to_1	identical gene model		1	1	1	1	diff_parts_same_contig													0
