## Supplemental Table 1 for "Impact of genome build on RNA-seq interpretation and diagnostics" (part 37 of 168)

### Sheet: hg19_hg38 (continued)
tissue	gene_id	gene_name	gene_id_hg19	gene_id_hg38	featBiotype.hg19	featBiotype.hg38	mean_tpm_expressed_hg19	mean_tpm_expressed_hg38	median_tpm_expressed_hg19	median_tpm_expressed_hg38	is_expressed_30pct_hg19	is_expressed_30pct_hg38	logFC_hg38_hg19	adj_pval_hg38_hg19	mean_multi_mapped_hg19	mean_multi_mapped_hg38	hg19_hg38_annotation_comparison_edit	hg19_hg38_gene_model_comparison	hg38_hg19_gene_similarity	num_exons_hg19	num_exons_hg38	num_transcripts_hg19	num_transcripts_hg38	build_change_h38_hg19	discrep_var_hg38_hg19	hg19_issue	hg38_issue	hg19_blacklist_reason	hg38_blacklist_reason	is_omim_gene	omim_pheno	omim_confidence	omim_status	is_opentargets_gene	top_opentargets_pheno	top_opentargets_score	is_cancer_gene	cosmic_cancer_syndrome	cosmic_germline	cosmic_somatic
iPS	ENSG00000229595		ENSG00000229595	ENSG00000229595	processed_pseudogene	processed_pseudogene					0	0					1_to_1	identical gene model		1	1	1	1	diff_parts_same_contig													0
iPS	ENSG00000229596	MYL12BP3	ENSG00000229596	ENSG00000229596	processed_pseudogene	processed_pseudogene					0	0					1_to_1	identical gene model		1	1	1	1			Path Problem, Variation, GRC Housekeeping	Path Problem, Variation, GRC Housekeeping										0
iPS	ENSG00000229598	PRDX3P1	ENSG00000229598	ENSG00000229598	processed_pseudogene	processed_pseudogene	2.4275	2.4325	2.16	2.17	1	1	0.00193574	0.00414537	0	0	1_to_1	identical gene model		1	1	1	1	diff_parts_same_contig		Clone Problem	Clone Problem										0
iPS	ENSG00000229599	LINC00411	ENSG00000229599	ENSG00000229599	lncRNA	lncRNA					0	0					1_to_1	identical gene model		3;2;3	3;3;2	3	3	diff_parts_same_contig		GRC Housekeeping	GRC Housekeeping										0
iPS	ENSG00000229600		ENSG00000229600	ENSG00000229600	lncRNA	lncRNA					0	0					1_to_1	identical gene model		2	2	1	1	diff_parts_same_contig													0
iPS	ENSG00000229601		ENSG00000229601	ENSG00000229601	processed_pseudogene	processed_pseudogene	3.79	3.8	3.79	3.8	0	0			0	0	1_to_1	identical gene model		1	1	1	1			Gap											0
iPS	ENSG00000229603		ENSG00000229603	ENSG00000229603	lncRNA	lncRNA					0	0					1_to_1	identical gene model		4	4	1	1														0
iPS	ENSG00000229604	MTATP8P2	ENSG00000229604	ENSG00000229604	processed_pseudogene	processed_pseudogene					0	0					1_to_1	identical gene model		1	1	1	1			Path Problem	Path Problem, Gap	High Signal Region	High Signal Region								0
iPS	ENSG00000229605	RPL21P93	ENSG00000229605	ENSG00000229605	processed_pseudogene	processed_pseudogene	4.6975	4.69625	3.505	3.505	1	1	0.00193574	0.00414537	0.95862	0.95862	1_to_1	identical gene model		1	1	1	1				GRC Housekeeping										0
iPS	ENSG00000229606	LINC01718	ENSG00000229606	ENSG00000229606	lncRNA	lncRNA					0	0					1_to_1	identical gene model		2;3	3;2	2	2	diff_parts_same_contig													0
iPS	ENSG00000229607		ENSG00000229607	ENSG00000229607	lncRNA	lncRNA					0	0					1_to_1	identical gene model		2	2	1	1			Clone Problem											0
iPS	ENSG00000229608	GOLGA2P4	ENSG00000229608	ENSG00000229608	unprocessed_pseudogene	unprocessed_pseudogene					0	0					1_to_1	identical gene model		7	7	1	1	diff_parts_same_contig		Clone Problem	Clone Problem										0
iPS	ENSG00000229609	LINC01079	ENSG00000229609	ENSG00000229609	lncRNA	lncRNA	0.898	0.898	1.15	1.15	1	1	0.00193574	0.00414537	0	0	1_to_1	identical gene model		2	2	1	1	diff_parts_same_contig													0
iPS	ENSG00000229611	LINC02851	ENSG00000229611	ENSG00000229611	lncRNA	lncRNA	0.895	0.895	0.65	0.65	1	1	0.00193574	0.00414537	0.788095	0.788095	1_to_1	identical gene model		3;3	3;3	2	2														0
iPS	ENSG00000229612	SUMO1P2	ENSG00000229612	ENSG00000229612	processed_pseudogene	processed_pseudogene					0	0					1_to_1	identical gene model		1	1	1	1														0
iPS	ENSG00000229613	LINC01501	ENSG00000229613	ENSG00000229613	lncRNA	lncRNA					0	0			1	1	1_to_1	identical gene model		2;2;6;4;5;4;4;7;7;3;3;5;3;5;3	7;4;7;5;4;3;6;5;2;4;5;3;3;2;3	15	15	new_contig_added, diff_parts_same_contig										0	EFO_0005045	0.002549	0
iPS	ENSG00000229616		ENSG00000229616	ENSG00000229616	unprocessed_pseudogene	unprocessed_pseudogene					0	0					1_to_1	identical gene model		1	1	1	1	diff_parts_same_contig			GRC Housekeeping										0
iPS	ENSG00000229618		ENSG00000229618	ENSG00000229618	lncRNA	lncRNA	0.326	0.326	0.3	0.3	1	1	0.00193574	0.00414537	0.468407	0.468407	1_to_1	identical gene model		5;2;7;6;8;7;5;6;4;5;2	8;6;2;4;7;2;5;5;6;5;7	11	11	new_contig_added, diff_parts_same_contig										0	EFO_0000676	0.018109	0
iPS	ENSG00000229619	MBNL1-AS1	ENSG00000229619	ENSG00000229619	lncRNA	lncRNA	0.14	0.14	0.14	0.14	0	0	0.00193574	0.00414537	0.816989	0.816989	1_to_1	identical gene model		2;2;2;2	2;2;2;2	4	4	diff_parts_same_contig, new_contig_added										0	EFO_0005842	0.019638	0
iPS	ENSG00000229621	LINC01822	ENSG00000229621	ENSG00000229621	lncRNA	lncRNA					0	0					1_to_1	identical gene model		3;5;5;4	4;3;5;5	4	4			Clone Problem	Clone Problem										0
iPS	ENSG00000229622	MTND5P2	ENSG00000229622	ENSG00000229622	processed_pseudogene	processed_pseudogene					0	0					1_to_1	identical gene model		2	2	1	1														0
iPS	ENSG00000229623	METTL21AP1	ENSG00000229623	ENSG00000229623	processed_pseudogene	processed_pseudogene	0.51	0.51	0.51	0.51	0	0			0	0	1_to_1	identical gene model		1	1	1	1	diff_parts_same_contig		GRC Housekeeping											0
iPS	ENSG00000229625		ENSG00000229625	ENSG00000229625	lncRNA	lncRNA					0	0					1_to_1	identical gene model		3	3	1	1				GRC Housekeeping							0	EFO_0000384	0.0018959	0
iPS	ENSG00000229626	PIGCP2	ENSG00000229626	ENSG00000229626	processed_pseudogene	processed_pseudogene					0	0					1_to_1	identical gene model		1	1	1	1	diff_parts_same_contig													0
iPS	ENSG00000229627	BSNDP4	ENSG00000229627	ENSG00000229627	processed_pseudogene	processed_pseudogene					0	0					1_to_1	identical gene model		1	1	1	1			GRC Housekeeping, Localization Problem		High Signal Region									0
iPS	ENSG00000229628		ENSG00000229628	ENSG00000229628	lncRNA	lncRNA					0	0					1_to_1	identical gene model		2	2	1	1	diff_parts_same_contig													0
iPS	ENSG00000229629		ENSG00000229629	ENSG00000229629	processed_pseudogene	processed_pseudogene					0	0					1_to_1	identical gene model		1	1	1	1														0
iPS	ENSG00000229630	LINC01264	ENSG00000229630	ENSG00000229630	lncRNA	lncRNA					0	0					1_to_1	identical gene model		3	3	1	1				GRC Housekeeping							0	EFO_1000044	0.035857	0
iPS	ENSG00000229635		ENSG00000229635	ENSG00000229635	processed_pseudogene	processed_pseudogene	1.20667	1.20333	1.05	1.05	1	1	0.00193574	0.00414537	0	0	1_to_1	identical gene model		1	1	1	1			Clone Problem, GRC Housekeeping											0
iPS	ENSG00000229636	KRT8P21	ENSG00000229636	ENSG00000229636	processed_pseudogene	processed_pseudogene					0	0					1_to_1	identical gene model		1	1	1	1	diff_parts_same_contig		Clone Problem											0
iPS	ENSG00000229637	PRAC2	ENSG00000229637	ENSG00000229637	protein_coding	protein_coding	0.3	0.3	0.3	0.3	0	0			0.8	0.8	1_to_1	identical gene model		2;2	2;2	2	2			GRC Housekeeping, Path Problem, Gap	GRC Housekeeping, Gap							0	EFO_0004980	0.2011	0
iPS	ENSG00000229638	RPL4P4	ENSG00000229638	ENSG00000229638	processed_pseudogene	processed_pseudogene	137.519	137.715	136.74	136.66	1	1	0.000231008	0.764148	0.540492	0.540416	1_to_1	identical gene model		1	1	1	1														0
iPS	ENSG00000229639	LINC01758	ENSG00000229639	ENSG00000229639	lncRNA	lncRNA	1.01	1.01	1.01	1.01	0	0			0	0	1_to_1	identical gene model		2	2	1	1			Clone Problem											0
iPS	ENSG00000229641	CYP2C56P	ENSG00000229641	ENSG00000229641	processed_pseudogene	processed_pseudogene					0	0					1_to_1	identical gene model		1	1	1	1			Path Problem	Path Problem										0
iPS	ENSG00000229642		ENSG00000229642	ENSG00000229642	lncRNA	lncRNA					0	0					1_to_1	identical gene model		3	3	1	1	new_contig_added, diff_parts_same_contig													0
iPS	ENSG00000229644	NAMPTP1	ENSG00000229644	ENSG00000229644	processed_pseudogene	processed_pseudogene	3.59	3.5925	3.545	3.55	1	1	0.00193574	0.00414537	0.855203	0.855203	1_to_1	identical gene model		1	1	1	1				GRC Housekeeping							0	EFO_0000616;EFO_0000311;EFO_0002618	0.0014783	0
iPS	ENSG00000229646		ENSG00000229646	ENSG00000229646	lncRNA	lncRNA	12.28	12.26	12.28	12.26	0	0			0	0	1_to_1	identical gene model		2	2	1	1														0
iPS	ENSG00000229647	MYOSLID	ENSG00000229647	ENSG00000229647	lncRNA	lncRNA					0	0			1	1	1_to_1	identical gene model		3;2;3;3;3	3;2;3;3;3	5	5											0	DOID_7551	0.073916	0
iPS	ENSG00000229648	RPSAP22	ENSG00000229648	ENSG00000229648	processed_pseudogene	processed_pseudogene	0.253333	0.253333	0.26	0.26	1	1	0.00193574	0.00414537	0	0	1_to_1	identical gene model		1	1	1	1	diff_parts_same_contig													0
iPS	ENSG00000229649	LINC02681	ENSG00000229649	ENSG00000229649	lncRNA	lncRNA					0	0					1_to_1	identical gene model		3	3	1	1														0
iPS	ENSG00000229652		ENSG00000229652	ENSG00000229652	processed_pseudogene	processed_pseudogene					0	0					1_to_1	identical gene model		1	1	1	1														0
iPS	ENSG00000229654	LINC02526	ENSG00000229654	ENSG00000229654	lncRNA	lncRNA	1	1.01	1	1.01	0	0			0	0	1_to_1	identical gene model		3	3	1	1	diff_parts_same_contig		Clone Problem, Unknown, Missing sequence	Unknown, Clone Problem, Missing sequence										0
iPS	ENSG00000229656	ITGB1-DT	ENSG00000229656	ENSG00000229656	lncRNA	lncRNA	0.232	0.232	0.18	0.18	1	1	0.00193574	0.00414537	0.703157	0.703157	1_to_1	identical gene model		3;4;2;4	2;4;4;3	4	4				GRC Housekeeping							0	EFO_0003758	0.0046416	0
iPS	ENSG00000229657		ENSG00000229657	ENSG00000229657	processed_pseudogene	processed_pseudogene	1.0775	1.08	1.19	1.19	1	1	0.00193574	0.00414537	0	0	1_to_1	identical gene model		1	1	1	1														0
iPS	ENSG00000229658	PABPC1P9	ENSG00000229658	ENSG00000229658	unprocessed_pseudogene	unprocessed_pseudogene					0	0					1_to_1	exon_count_diff		7	4	1	1	new_contig_added, diff_parts_same_contig		Clone Problem	Clone Problem	High Signal Region									0
iPS	ENSG00000229659	RPL26P6	ENSG00000229659	ENSG00000229659	processed_pseudogene	processed_pseudogene	9.91	9.90714	12.04	12.04	1	1	0.00193574	0.00414537	0.117888	0.117888	1_to_1	identical gene model		1	1	1	1				GRC Housekeeping										0
iPS	ENSG00000229660		ENSG00000229660	ENSG00000229660	lncRNA	lncRNA					0	0					1_to_1	identical gene model		2	2	1	1											0	EFO_0000676	0.018109	0
iPS	ENSG00000229661	BUD31P2	ENSG00000229661	ENSG00000229661	processed_pseudogene	processed_pseudogene					0	0					1_to_1	identical gene model		1	1	1	1	diff_parts_same_contig		Gap											0
iPS	ENSG00000229662		ENSG00000229662	ENSG00000229662	processed_pseudogene	processed_pseudogene					0	0					1_to_1	identical gene model		2	2	1	1	new_contig_added		Path Problem	Path Problem										0
iPS	ENSG00000229663	DPY19L4P1	ENSG00000229663	ENSG00000229663	processed_pseudogene	processed_pseudogene					0	0					1_to_1	identical gene model		1	1	1	1	diff_parts_same_contig		Gap	Gap										0
iPS	ENSG00000229664		ENSG00000229664	ENSG00000229664	lncRNA	lncRNA					0	0					1_to_1	identical gene model		3	3	1	1	diff_parts_same_contig			GRC Housekeeping										0
iPS	ENSG00000229665	PRR20C	ENSG00000229665	ENSG00000229665	protein_coding	protein_coding					0	0					1_to_1	identical gene model		3;3	3;3	2	2	diff_parts_same_contig				High Signal Region	High Signal Region					0	EFO_0004784	0.25295	0
iPS	ENSG00000229666	MAST4-AS1	ENSG00000229666	ENSG00000229666	lncRNA	lncRNA	5.005	5.005	4.62	4.615	1	1	0.00193574	0.00414537	0	0	1_to_1	identical gene model		2	2	1	1	diff_parts_same_contig													0
iPS	ENSG00000229667	UBE2V1P9	ENSG00000229667	ENSG00000229667	processed_pseudogene	processed_pseudogene					0	0					1_to_1	identical gene model		1	1	1	1			Localization Problem, Gap											0
iPS	ENSG00000229668		ENSG00000229668	ENSG00000229668	processed_pseudogene	processed_pseudogene					0	0					1_to_1	identical gene model		1	1	1	1														0
iPS	ENSG00000229670	PKP4P1	ENSG00000229670	ENSG00000229670	unprocessed_pseudogene	unprocessed_pseudogene	0.2375	0.2375	0.24	0.24	1	1	0.00193574	0.00414537	0	0	1_to_1	identical gene model		1	1	1	1														0
iPS	ENSG00000229671	LINC01150	ENSG00000229671	ENSG00000229671	lncRNA	lncRNA					0	0			1	1	1_to_1	identical gene model		5;4	5;4	2	2	diff_parts_same_contig		Clone Problem	Clone Problem										0
iPS	ENSG00000229672		ENSG00000229672	ENSG00000229672	lncRNA	lncRNA					0	0					1_to_1	identical gene model		6;3;3	3;6;3	3	3											0	EFO_0000326	0.032597	0
iPS	ENSG00000229673		ENSG00000229673	ENSG00000229673	lncRNA	lncRNA					0	0					1_to_1	identical gene model		2	2	1	1	diff_parts_same_contig		Clone Problem	Clone Problem										0
iPS	ENSG00000229674	H2AL3	ENSG00000229674	ENSG00000229674	protein_coding	protein_coding	0.395	0.395	0.395	0.395	0	0			0	0	1_to_1	identical gene model		1	1	1	1	diff_parts_same_contig		Path Problem	Path Problem							0	EFO_0000279	0.076698	0
iPS	ENSG00000229676	ZNF492	ENSG00000229676	ENSG00000229676	protein_coding	protein_coding	7.53375	7.53375	7.225	7.215	1	1	0.00193574	0.00414537	0.145178	0.145178	1_to_1	identical gene model		4	4	1	1	diff_parts_same_contig										0	EFO_0009514	0.04916	0
iPS	ENSG00000229677		ENSG00000229677	ENSG00000229677	processed_pseudogene	processed_pseudogene					0	0					1_to_1	identical gene model		1	1	1	1														0
iPS	ENSG00000229679		ENSG00000229679	ENSG00000229679	lncRNA	lncRNA					0	0					1_to_1	identical gene model		2	2	1	1														0
iPS	ENSG00000229682		ENSG00000229682	ENSG00000229682	processed_pseudogene	processed_pseudogene					0	0					1_to_1	identical gene model		2	2	1	1			Path Problem	Path Problem										0
iPS	ENSG00000229686	SNORD56		ENSG00000229686		snoRNA						0					hg38_spec_gene				1		1														0
iPS	ENSG00000229687		ENSG00000229687	ENSG00000229687	processed_pseudogene	processed_pseudogene					0	0					1_to_1	identical gene model		1	1	1	1			Clone Problem											0
iPS	ENSG00000229688	CRPPA-AS1	ENSG00000229688	ENSG00000229688	lncRNA	lncRNA	1.17	1.175	1.17	1.175	0	0			0.3	0.3	1_to_1	identical gene model		2;5;5;4;3;4;3	3;5;4;3;4;5;2	7	7	diff_parts_same_contig													0
iPS	ENSG00000229689	ANKRD33BP1	ENSG00000229689	ENSG00000229689	transcribed_unprocessed_pseudogene	transcribed_unprocessed_pseudogene	0.318333	0.32	0.23	0.23	1	1	0.00193574	0.00414537	0.851201	0.851201	1_to_1	identical gene model		2;1;3	2;3;1	3	3	diff_parts_same_contig		Variation, Path Problem	Variation, Path Problem										0
iPS	ENSG00000229690	MTCO2P1	ENSG00000229690	ENSG00000229690	processed_pseudogene	processed_pseudogene					0	0					1_to_1	identical gene model		1	1	1	1	diff_parts_same_contig													0
iPS	ENSG00000229692	SOS1-IT1	ENSG00000229692	ENSG00000229692	lncRNA	lncRNA	6.785	6.785	6.785	6.78	1	1	0.00193574	0.00414537	0.400153	0.400153	1_to_1	identical gene model		2;2;2	2;2;2	3	3														0
iPS	ENSG00000229693	SKP2P1	ENSG00000229693	ENSG00000229693	processed_pseudogene	processed_pseudogene					0	0					1_to_1	identical gene model		1	1	1	1			Localization Problem, Gap											0
iPS	ENSG00000229694	LINC00484	ENSG00000229694	ENSG00000229694	lncRNA	lncRNA	0.29	0.29	0.29	0.29	0	0			0.976809	0.976809	1_to_1	identical gene model		4;2;2;3;2;2	2;3;2;2;4;2	6	6											0	EFO_0005537	0.0036958	0
iPS	ENSG00000229695		ENSG00000229695	ENSG00000229695	processed_pseudogene	processed_pseudogene					0	0					1_to_1	identical gene model		1	1	1	1														0
iPS	ENSG00000229696	KARS1P1	ENSG00000229696	ENSG00000229696	processed_pseudogene	processed_pseudogene					0	0			0	0	1_to_1	identical gene model		1	1	1	1														0
iPS	ENSG00000229697	FAM242E	ENSG00000229697	ENSG00000229697	lncRNA	lncRNA					0	0					1_to_1	identical gene model		4;2;2	2;2;4	3	3	diff_parts_same_contig, new_contig_added		Gap, GRC Housekeeping, Path Problem	Gap, GRC Housekeeping	High Signal Region	High Signal Region								0
iPS	ENSG00000229699		ENSG00000229699	ENSG00000229699	lncRNA	lncRNA					0	0					1_to_1	identical gene model		3	3	1	1			GRC Housekeeping											0
iPS	ENSG00000229700		ENSG00000229700	ENSG00000229700	processed_pseudogene	processed_pseudogene	0.51	0.51	0.51	0.51	0	0			0.75	0.75	1_to_1	identical gene model		1	1	1	1														0
iPS	ENSG00000229701	MTND2P20	ENSG00000229701	ENSG00000229701	processed_pseudogene	processed_pseudogene					0	0					1_to_1	identical gene model		1	1	1	1			Path Problem	Path Problem										0
iPS	ENSG00000229703	LYPD9P	ENSG00000229703	ENSG00000229703	transcribed_unitary_pseudogene	transcribed_unitary_pseudogene					0	0					1_to_1	identical gene model		5;5;3	5;5;3	3	3			Variation, Gap	Gap, Variation										0
iPS	ENSG00000229704	EIF2S2P2	ENSG00000229704	ENSG00000229704	processed_pseudogene	processed_pseudogene	0.22	0.22	0.22	0.22	0	0			0	0	1_to_1	identical gene model		1	1	1	1														0
iPS	ENSG00000229707	SKP1P3	ENSG00000229707	ENSG00000229707	processed_pseudogene	processed_pseudogene					0	0					1_to_1	identical gene model		1	1	1	1	diff_parts_same_contig		Gap, GRC Housekeeping	Gap, GRC Housekeeping	High Signal Region									0
iPS	ENSG00000229708	MARK2P12	ENSG00000229708	ENSG00000229708	processed_pseudogene	processed_pseudogene					0	0					1_to_1	identical gene model		1	1	1	1														0
iPS	ENSG00000229711		ENSG00000229711	ENSG00000229711	lncRNA	lncRNA					0	0					1_to_1	identical gene model		4	4	1	1				GRC Housekeeping							0	MONDO_0100096	0.013809	0
iPS	ENSG00000229713	LCEP2	ENSG00000229713	ENSG00000229713	unprocessed_pseudogene	unprocessed_pseudogene					0	0					1_to_1	identical gene model		1	1	1	1	diff_parts_same_contig		GRC Housekeeping											0
iPS	ENSG00000229715	EEF1DP3	ENSG00000229715	ENSG00000229715	transcribed_unprocessed_pseudogene	transcribed_unprocessed_pseudogene					0	0			1	1	1_to_1	identical gene model		1	1	1	1	diff_parts_same_contig		GRC Housekeeping	GRC Housekeeping										0
iPS	ENSG00000229716	RPL23AP19	ENSG00000229716	ENSG00000229716	processed_pseudogene	processed_pseudogene					0	0					1_to_1	identical gene model		1	1	1	1	diff_parts_same_contig		GRC Housekeeping, Localization Problem											0
iPS	ENSG00000229717		ENSG00000229717	ENSG00000229717	lncRNA	lncRNA					0	0					1_to_1	identical gene model		1;6	6;1	2	2														0
iPS	ENSG00000229719	MIR194-2HG	ENSG00000229719	ENSG00000229719	lncRNA	lncRNA	0.198	0.198	0.19	0.19	1	1	0.00193574	0.00414537	0	0	1_to_1	identical gene model		2	2	1	1	diff_parts_same_contig										0	EFO_0000280	0.066591	0
iPS	ENSG00000229720		ENSG00000229720	ENSG00000229720	lncRNA	lncRNA	0.3	0.3	0.3	0.3	0	0			0	0	1_to_1	identical gene model		2	2	1	1											0	EFO_0000384	0.002254	0
iPS	ENSG00000229721		ENSG00000229721	ENSG00000229721	processed_pseudogene	processed_pseudogene	0.39	0.39	0.39	0.39	0	0			0	0	1_to_1	identical gene model		1	1	1	1														0
iPS	ENSG00000229722		ENSG00000229722	ENSG00000229722	lncRNA	lncRNA					0	0					1_to_1	identical gene model		2	2	1	1														0
iPS	ENSG00000229723	LINC01054	ENSG00000229723	ENSG00000229723	lncRNA	lncRNA					0	0					1_to_1	identical gene model		3	3	1	1			Gap	Gap										0
iPS	ENSG00000229724	OR2AQ1P	ENSG00000229724	ENSG00000229724	unprocessed_pseudogene	unprocessed_pseudogene					0	0					1_to_1	identical gene model		1	1	1	1			GRC Housekeeping											0
iPS	ENSG00000229727		ENSG00000229727	ENSG00000229727	lncRNA	lncRNA	0.5425	0.5425	0.39	0.39	1	1	0.00193574	0.00414537	0.600977	0.600977	1_to_1	identical gene model		6;7;5;5;8;3;6;5;5;9;2;7;4;8;5;9;3	6;5;5;5;7;6;5;5;8;8;9;9;3;7;4;3;2	17	17														0
iPS	ENSG00000229728		ENSG00000229728	ENSG00000229728	lncRNA	lncRNA	2.17125	2.1725	1.72	1.725	1	1	0.00193574	0.00414537	0	0	1_to_1	identical gene model		2	2	1	1	diff_parts_same_contig													0
iPS	ENSG00000229730		ENSG00000229730	ENSG00000229730	processed_pseudogene	processed_pseudogene					0	0					1_to_1	identical gene model		1	1	1	1			Gap, Path Problem	Gap, Path Problem		High Signal Region								0
iPS	ENSG00000229731		ENSG00000229731	ENSG00000229731	processed_pseudogene	processed_pseudogene					0	0					1_to_1	identical gene model		1	1	1	1														0
iPS	ENSG00000229732		ENSG00000229732	ENSG00000229732	lncRNA	lncRNA					0	0					1_to_1	identical gene model		2	2	1	1	diff_parts_same_contig		GRC Housekeeping	GRC Housekeeping										0
iPS	ENSG00000229733		ENSG00000229733	ENSG00000229733	processed_pseudogene	processed_pseudogene					0	0					1_to_1	identical gene model		1	1	1	1			Gap											0
iPS	ENSG00000229735	FTLP16	ENSG00000229735	ENSG00000229735	processed_pseudogene	processed_pseudogene					0	0					1_to_1	identical gene model		1	1	1	1														0
iPS	ENSG00000229738		ENSG00000229738	ENSG00000229738	processed_pseudogene	processed_pseudogene					0	0					1_to_1	identical gene model		1	1	1	1	diff_parts_same_contig													0
iPS	ENSG00000229739	PDC-AS1	ENSG00000229739	ENSG00000229739	lncRNA	lncRNA	0.176667	0.176667	0.16	0.16	1	1	0.00193574	0.00414537	0.657143	0.657143	1_to_1	identical gene model		2;5;3;2;6;3;4;6	6;6;2;4;3;5;2;3	8	8			Clone Problem	Clone Problem							0	EFO_1000044	0.034046	0
iPS	ENSG00000229740		ENSG00000229740	ENSG00000229740	lncRNA	lncRNA					0	0					1_to_1	identical gene model		2;3;3;2;2	2;2;3;3;2	5	5	diff_parts_same_contig										0	EFO_0005842	0.0052418	0
iPS	ENSG00000229742		ENSG00000229742	ENSG00000229742	processed_pseudogene	processed_pseudogene	0.39	0.39	0.39	0.39	0	0			0	0	1_to_1	identical gene model		2	2	1	1														0
iPS	ENSG00000229743	LINC01159	ENSG00000229743	ENSG00000229743	lncRNA	lncRNA	0.223333	0.223333	0.23	0.23	1	1	0.00193574	0.00414537	0	0	1_to_1	identical gene model		2;2;4;3;2	4;3;2;2;2	5	5	diff_parts_same_contig		Path Problem	Path Problem							0	EFO_0000349	0.016857	0
iPS	ENSG00000229744	SDHDP5	ENSG00000229744	ENSG00000229744	processed_pseudogene	processed_pseudogene					0	0					1_to_1	identical gene model		1	1	1	1														0
iPS	ENSG00000229747		ENSG00000229747	ENSG00000229747	processed_pseudogene	processed_pseudogene					0	0					1_to_1	identical gene model		1	1	1	1														0
iPS	ENSG00000229749	COTL1P1	ENSG00000229749	ENSG00000229749	processed_pseudogene	processed_pseudogene					0	0					1_to_1	identical gene model		1	1	1	1			GRC Housekeeping, Localization Problem											0
iPS	ENSG00000229750		ENSG00000229750	ENSG00000229750	lncRNA	lncRNA	0.936667	0.936667	0.74	0.74	1	1	0.00193574	0.00414537	0.5	0.5	1_to_1	identical gene model		2	2	1	1											0	EFO_0000702	0.0037968	0
iPS	ENSG00000229751		ENSG00000229751	ENSG00000229751	lncRNA	lncRNA					0	0					1_to_1	identical gene model		3	3	1	1	new_contig_added, diff_parts_same_contig			GRC Housekeeping										0
iPS	ENSG00000229752	RPL7P10	ENSG00000229752	ENSG00000229752	processed_pseudogene	processed_pseudogene	0.615	0.615	0.615	0.615	0	0			0	0	1_to_1	identical gene model		1	1	1	1			Clone Problem, GRC Housekeeping											0
iPS	ENSG00000229753	RPS27AP15	ENSG00000229753	ENSG00000229753	processed_pseudogene	processed_pseudogene					0	0					1_to_1	identical gene model		1	1	1	1														0
iPS	ENSG00000229754	CXCR2P1	ENSG00000229754	ENSG00000229754	transcribed_unprocessed_pseudogene	transcribed_unprocessed_pseudogene	0.504286	0.504286	0.38	0.38	1	1	0.00193574	0.00414537	0.465476	0.465476	1_to_1	identical gene model		2;1	2;1	2	2	diff_parts_same_contig		Clone Problem	Clone Problem							0	EFO_0000199;EFO_0002617;EFO_0009709	0.0036958	0
iPS	ENSG00000229755		ENSG00000229755	ENSG00000229755	lncRNA	lncRNA					0	0					1_to_1	identical gene model		2	2	1	1	diff_parts_same_contig													0
iPS	ENSG00000229756	RPL31P20	ENSG00000229756	ENSG00000229756	processed_pseudogene	processed_pseudogene					0	0					1_to_1	identical gene model		1	1	1	1														0
iPS	ENSG00000229757	RPL7AP21	ENSG00000229757	ENSG00000229757	processed_pseudogene	processed_pseudogene	0.405	0.405	0.405	0.405	0	0			0.333333	0.333333	1_to_1	identical gene model		1	1	1	1														0
iPS	ENSG00000229758	DYNLT3P2	ENSG00000229758	ENSG00000229758	processed_pseudogene	processed_pseudogene					0	0					1_to_1	identical gene model		1	1	1	1	diff_parts_same_contig		Path Problem	Path Problem										0
iPS	ENSG00000229759	MRPS18AP1	ENSG00000229759	ENSG00000229759	processed_pseudogene	processed_pseudogene	3.15125	3.15375	2.78	2.78	1	1	0.00193574	0.00414537	0.303247	0.303247	1_to_1	identical gene model		1	1	1	1														0
iPS	ENSG00000229760	MTCO1P52	ENSG00000229760	ENSG00000229760	processed_pseudogene	processed_pseudogene					0	0					1_to_1	identical gene model		1	1	1	1	diff_parts_same_contig		Gap											0
iPS	ENSG00000229761	RPS20P1	ENSG00000229761	ENSG00000229761	processed_pseudogene	processed_pseudogene					0	0					1_to_1	identical gene model		1	1	1	1	diff_parts_same_contig		GRC Housekeeping											0
iPS	ENSG00000229762		ENSG00000229762	ENSG00000229762	processed_pseudogene	processed_pseudogene					0	0					1_to_1	identical gene model		1	1	1	1														0
iPS	ENSG00000229765		ENSG00000229765	ENSG00000229765	processed_pseudogene	processed_pseudogene	0.92	0.92	0.92	0.92	0	0			0.5	0.5	1_to_1	identical gene model		1	1	1	1														0
iPS	ENSG00000229766	TMX4-AS1	ENSG00000229766	ENSG00000229766	lncRNA	lncRNA	0.13	0.13	0.13	0.13	0	0			0.904762	0.904762	1_to_1	identical gene model		7;4;4;5;5	5;4;5;7;4	5	5														0
iPS	ENSG00000229769	TRBV10-2	ENSG00000229769	ENSG00000229769	TR_V_gene	TR_V_gene					0	0					1_to_1	identical gene model	0.998982	2	2	1	1	new_contig_added		Unknown	Unknown							0	MONDO_0013497	0.070691	0
iPS	ENSG00000229770		ENSG00000229770	ENSG00000229770	lncRNA	lncRNA	0.26	0.26	0.26	0.26	0	0			0.90625	0.90625	1_to_1	identical gene model		4;6;6	6;6;4	3	3	diff_parts_same_contig		Clone Problem	Clone Problem										0
iPS	ENSG00000229771		ENSG00000229771	ENSG00000229771	lncRNA	lncRNA	0.29	0.3	0.29	0.3	0	0			0	0	1_to_1	identical gene model		2	2	1	1	diff_parts_same_contig										0	MONDO_0100096	0.0075839	0
iPS	ENSG00000229774		ENSG00000229774	ENSG00000229774	lncRNA	lncRNA					0	0					1_to_1	identical gene model		2;2	2;2	2	2			Path Problem	Path Problem										0
iPS	ENSG00000229775	LINC02624	ENSG00000229775	ENSG00000229775	lncRNA	lncRNA					0	0					1_to_1	identical gene model		2;2;5;4;2	2;5;2;4;2	5	5	new_contig_added, diff_parts_same_contig										0	EFO_0000182	0.0015386	0
iPS	ENSG00000229776	C4B-AS1	ENSG00000229776	ENSG00000229776	lncRNA	lncRNA					0	0			1	1	1_to_1	identical gene model		2	2	1	1			Variation, GRC Housekeeping, Path Problem	Variation, GRC Housekeeping, Path Problem										0
iPS	ENSG00000229779		ENSG00000229779	ENSG00000229779	lncRNA	lncRNA					0	0					1_to_1	identical gene model		2	2	1	1														0
iPS	ENSG00000229780	UBE2Q1-AS1	ENSG00000229780	ENSG00000229780	lncRNA	lncRNA	0.96	0.96	0.96	0.96	0	0			0	0	1_to_1	identical gene model		2	2	1	1			GRC Housekeeping								0	EFO_1001974	0.0039956	0
iPS	ENSG00000229781	RRN3P4	ENSG00000229781	ENSG00000229781	processed_pseudogene	processed_pseudogene					0	0					1_to_1	identical gene model		1	1	1	1			Path Problem	Path Problem										0
iPS	ENSG00000229782	SPNS2-AS1	ENSG00000229782	ENSG00000229782	lncRNA	lncRNA					0	0					1_to_1	identical gene model		2	2	1	1											0	EFO_0000365	0.0047249	0
iPS	ENSG00000229785	SLC25A38P1	ENSG00000229785	ENSG00000229785	processed_pseudogene	processed_pseudogene	0.51	0.508	0.46	0.46	1	1	0.00193574	0.00414537	0.0666667	0.0666667	1_to_1	identical gene model		1	1	1	1	diff_parts_same_contig													0
iPS	ENSG00000229786	SNRPFP2	ENSG00000229786	ENSG00000229786	processed_pseudogene	processed_pseudogene					0	0					1_to_1	identical gene model		1	1	1	1			Clone Problem											0
iPS	ENSG00000229788	LINC00388	ENSG00000229788	ENSG00000229788	lncRNA	lncRNA					0	0					1_to_1	identical gene model		2	2	1	1			Unknown	Unknown	High Signal Region									0
iPS	ENSG00000229791		ENSG00000229791	ENSG00000229791	lncRNA	lncRNA					0	0					1_to_1	identical gene model		2	2	1	1	diff_parts_same_contig													0
iPS	ENSG00000229792	LINC00399	ENSG00000229792	ENSG00000229792	lncRNA	lncRNA					0	0					1_to_1	identical gene model		2	2	1	1	diff_parts_same_contig										0	EFO_0000198	0.0016538	0
iPS	ENSG00000229794	MTCYBP32	ENSG00000229794	ENSG00000229794	processed_pseudogene	processed_pseudogene	0.26	0.26	0.26	0.26	0	0			0	0	1_to_1	identical gene model		1	1	1	1	diff_parts_same_contig		Localization Problem, Gap											0
iPS	ENSG00000229795	RPS21P1	ENSG00000229795	ENSG00000229795	transcribed_processed_pseudogene	transcribed_processed_pseudogene					0	0					1_to_1	identical gene model		1	1	1	1	new_contig_added		GRC Housekeeping	GRC Housekeeping										0
iPS	ENSG00000229797		ENSG00000229797	ENSG00000229797	lncRNA	lncRNA	0.24	0.23	0.24	0.23	0	0			0.5	0.5	1_to_1	identical gene model		2;2;2	2;2;2	3	3	new_contig_added, diff_parts_same_contig		Path Problem	Path Problem										0
iPS	ENSG00000229798	KRT18P26	ENSG00000229798	ENSG00000229798	processed_pseudogene	processed_pseudogene	0.24	0.24	0.24	0.24	0	0			0	0	1_to_1	identical gene model		1	1	1	1														0
iPS	ENSG00000229800	ATP8A2P2	ENSG00000229800	ENSG00000229800	processed_pseudogene	processed_pseudogene					0	0			1	1	1_to_1	identical gene model		1	1	1	1	diff_parts_same_contig													0
iPS	ENSG00000229805	LINC01813	ENSG00000229805	ENSG00000229805	lncRNA	lncRNA					0	0					1_to_1	identical gene model		2	2	1	1														0
iPS	ENSG00000229806	RPS15P5	ENSG00000229806	ENSG00000229806	processed_pseudogene	processed_pseudogene	1.43	1.435	1.43	1.435	0	0			0.333333	0.333333	1_to_1	identical gene model		1	1	1	1														0
iPS	ENSG00000229807	XIST	ENSG00000229807	ENSG00000229807	lncRNA	lncRNA	10.15	10.162	6.42	6.41	1	1	0.00193574	0.00414537	0.998655	0.998655	1_to_1	identical gene model		4;3;7;6;3;6;4;3;4;4;8;7;6;4;6;5;4;7;5;3;2;7;5;7;8;8;6;6;3;7	7;6;8;4;7;3;6;5;3;7;6;5;6;7;7;8;8;7;2;5;4;4;3;6;6;3;4;4;3;4	30	30	new_contig_added, hg19_errors_corrected		Gap				1	X-inactivation, familial skewed	3	known_molec_cause	0	EFO_0003060	0.121	0
iPS	ENSG00000229808		ENSG00000229808	ENSG00000229808	transcribed_processed_pseudogene	transcribed_processed_pseudogene	0.428333	0.426667	0.47	0.465	1	1	0.00193574	0.00414537	0.563425	0.563425	1_to_1	identical gene model		1;1	1;1	2	2			Path Problem	Path Problem										0
iPS	ENSG00000229809	ZNF688	ENSG00000229809	ENSG00000229809	protein_coding	protein_coding	2.535	2.53625	2.82	2.825	1	1	0.00193574	0.00414537	0.920905	0.920905	1_to_1	identical gene model		3;2;3;2;2;3;3	3;3;2;2;3;3;2	7	7											0	EFO_0004696	0.039929	0
iPS	ENSG00000229814	RPL35AP21	ENSG00000229814	ENSG00000229814	processed_pseudogene	processed_pseudogene					0	0					1_to_1	identical gene model		1	1	1	1														0
iPS	ENSG00000229815	CCNB1IP1P1	ENSG00000229815	ENSG00000229815	processed_pseudogene	processed_pseudogene					0	0					1_to_1	identical gene model		1	1	1	1			Clone Problem											0
iPS	ENSG00000229816	DDX50P1	ENSG00000229816	ENSG00000229816	processed_pseudogene	processed_pseudogene	0.9375	0.9375	0.845	0.845	1	1	0.00193574	0.00414537	0.351084	0.351084	1_to_1	identical gene model		1	1	1	1	diff_parts_same_contig													0
iPS	ENSG00000229817		ENSG00000229817	ENSG00000229817	processed_pseudogene	processed_pseudogene					0	0			0	0	1_to_1	identical gene model		1	1	1	1														0
iPS	ENSG00000229820		ENSG00000229820	ENSG00000229820	processed_pseudogene	processed_pseudogene	0.53	0.53	0.53	0.53	0	0			0	0	1_to_1	identical gene model		1	1	1	1	hg19_errors_corrected		GRC Housekeeping, Clone Problem	GRC Housekeeping										0
iPS	ENSG00000229821		ENSG00000229821	ENSG00000229821	lncRNA	lncRNA	0.38	0.39	0.38	0.39	0	0			0	0	1_to_1	identical gene model		2	2	1	1	diff_parts_same_contig										0	EFO_0000641	0.0027358	0
iPS	ENSG00000229822	RPS15AP39	ENSG00000229822	ENSG00000229822	processed_pseudogene	processed_pseudogene					0	0					1_to_1	identical gene model		1	1	1	1	diff_parts_same_contig													0
iPS	ENSG00000229824	RPL12P34	ENSG00000229824	ENSG00000229824	processed_pseudogene	processed_pseudogene					0	0					1_to_1	identical gene model		1	1	1	1														0
iPS	ENSG00000229826		ENSG00000229826	ENSG00000229826	processed_pseudogene	processed_pseudogene					0	0					1_to_1	identical gene model		1	1	1	1	new_contig_added		Path Problem, Gap	Path Problem										0
iPS	ENSG00000229827		ENSG00000229827	ENSG00000229827	processed_pseudogene	processed_pseudogene					0	0					1_to_1	identical gene model		1	1	1	1			Path Problem	Path Problem										0
iPS	ENSG00000229828	PDE4DIPP1	ENSG00000229828	ENSG00000229828	pseudogene	unprocessed_pseudogene	0.3175	0.145	0.345	0.145	1	0			0.390135	0	1_to_1	exon_length_diff	0.983827	11	11	1	1	new_contig_added		Gap, Path Problem, Clone Problem, GRC Housekeeping	Path Problem, Gap, Missing sequence, Clone Problem										0
iPS	ENSG00000229829	DUTP4	ENSG00000229829	ENSG00000229829	processed_pseudogene	processed_pseudogene					0	0					1_to_1	identical gene model		1	1	1	1	new_contig_added, diff_parts_same_contig		Path Problem, Unknown	Unknown, Path Problem										0
iPS	ENSG00000229830		ENSG00000229830	ENSG00000229830	processed_pseudogene	processed_pseudogene					0	0					1_to_1	identical gene model		1	1	1	1														0
iPS	ENSG00000229831		ENSG00000229831	ENSG00000229831	processed_pseudogene	processed_pseudogene					0	0					1_to_1	identical gene model		1	1	1	1														0
iPS	ENSG00000229832		ENSG00000229832	ENSG00000229832	lncRNA	lncRNA	0.805	0.8	0.805	0.8	0	0			0	0	1_to_1	identical gene model		2	2	1	1	diff_parts_same_contig										0	EFO_0000305	0.038784	0
iPS	ENSG00000229833	PET100	ENSG00000229833	ENSG00000229833	protein_coding	protein_coding	287.359	287.269	274.245	274.22	1	1	0.00193574	0.00414537	0.403786	0.403786	1_to_1	identical gene model		3;4;5;2;3;2;1	4;1;3;3;2;5;2	7	7							1	Mitochondrial complex IV deficiency, nuclear type 12	3	known_molec_cause	0	MONDO_0009068	0.73416	0
iPS	ENSG00000229834		ENSG00000229834	ENSG00000229834	processed_pseudogene	processed_pseudogene					0	0					1_to_1	identical gene model		1	1	1	1														0
iPS	ENSG00000229835	KHSRPP1	ENSG00000229835	ENSG00000229835	processed_pseudogene	processed_pseudogene	0.361429	0.36	0.3	0.29	1	1	0.00193574	0.00414537	0	0	1_to_1	identical gene model		1	1	1	1														0
iPS	ENSG00000229836		ENSG00000229836	ENSG00000229836	unprocessed_pseudogene	unprocessed_pseudogene	1.505	1.505	1.505	1.505	0	0			0	0	1_to_1	identical gene model		2	2	1	1			Path Problem, Variation, GRC Housekeeping	Path Problem, Variation, GRC Housekeeping										0
iPS	ENSG00000229839		ENSG00000229839	ENSG00000229839	lncRNA	lncRNA	0.12	0.12	0.12	0.12	0	0			0.977778	0.977778	1_to_1	identical gene model		6;8	8;6	2	2														0
iPS	ENSG00000229840	ISCA1P2	ENSG00000229840	ENSG00000229840	processed_pseudogene	processed_pseudogene					0	0			1	1	1_to_1	identical gene model		1	1	1	1	diff_parts_same_contig										0	EFO_1001457	0.0014783	0
iPS	ENSG00000229842	MTATP6P13	ENSG00000229842	ENSG00000229842	unprocessed_pseudogene	unprocessed_pseudogene					0	0					1_to_1	identical gene model		1	1	1	1			Clone Problem, GRC Housekeeping											0
iPS	ENSG00000229846		ENSG00000229846	ENSG00000229846	lncRNA	lncRNA					0	0					1_to_1	identical gene model		4	4	1	1	diff_parts_same_contig		Clone Problem											0
iPS	ENSG00000229847	EMX2OS	ENSG00000229847	ENSG00000229847	lncRNA	lncRNA					0	0			1	1	1_to_1	identical gene model		2;3;2;3;3;4;2;4;4	2;3;2;2;3;4;4;4;3	9	9											0	EFO_0000616	0.04754	0
iPS	ENSG00000229848		ENSG00000229848	ENSG00000229848	lncRNA	lncRNA	1.41	1.41	1.41	1.41	0	0			0	0	1_to_1	identical gene model		2;2	2;2	2	2			Clone Problem	Clone Problem, Localization Problem										0
iPS	ENSG00000229849	PYHIN5P	ENSG00000229849	ENSG00000229849	unprocessed_pseudogene	unprocessed_pseudogene					0	0					1_to_1	identical gene model		4	4	1	1			GRC Housekeeping											0
iPS	ENSG00000229851	ARSD-AS1	ENSG00000229851	ENSG00000229851	lncRNA	lncRNA	0.36	0.36	0.36	0.36	0	0			0.990385	0.990385	1_to_1	identical gene model		2	2	1	1														0
iPS	ENSG00000229852	KHDC1-AS1	ENSG00000229852	ENSG00000229852	lncRNA	lncRNA	2.66	2.6625	2.725	2.73	1	1	0.00193574	0.00414537	0.623812	0.623812	1_to_1	identical gene model		3;2;3;4;3;2	3;3;2;4;2;3	6	6	diff_parts_same_contig		GRC Housekeeping	GRC Housekeeping							0	EFO_0008510	0.0032903	0
iPS	ENSG00000229853		ENSG00000229853	ENSG00000229853	processed_pseudogene	processed_pseudogene	0.555	0.55	0.555	0.55	0	0			0	0	1_to_1	identical gene model		2	2	1	1														0
iPS	ENSG00000229854		ENSG00000229854	ENSG00000229854	lncRNA	lncRNA	0.56	0.56	0.56	0.56	0	0			0	0	1_to_1	identical gene model		2	2	1	1											0	EFO_0000305	0.012772	0
iPS	ENSG00000229855		ENSG00000229855	ENSG00000229855	lncRNA	lncRNA					0	0			0	0	1_to_1	identical gene model		3;3;2;3;6;4;5;4;3;4;3	3;6;3;4;3;3;3;4;4;2;5	11	11	new_contig_added, diff_parts_same_contig													0
iPS	ENSG00000229857		ENSG00000229857	ENSG00000229857	processed_pseudogene	processed_pseudogene					0	0					1_to_1	identical gene model		2	2	1	1														0
iPS	ENSG00000229858		ENSG00000229858	ENSG00000229858	processed_pseudogene	processed_pseudogene					0	0					1_to_1	identical gene model		1	1	1	1	diff_parts_same_contig													0
iPS	ENSG00000229859	PGA3	ENSG00000229859	ENSG00000229859	protein_coding	protein_coding	0.14	0.14	0.14	0.14	0	0			0.997984	0.997984	1_to_1	identical gene model		9;3;2;3;3;4;4;6	3;9;2;3;6;4;4;3	8	8	diff_parts_same_contig, new_contig_added										0	EFO_0007937	0.19052	0
iPS	ENSG00000229862	EEF1A1-AS1	ENSG00000229862	ENSG00000229862	lncRNA	lncRNA	0.615	0.615	0.615	0.615	0	0			0.333333	0.333333	1_to_1	identical gene model		4;3	3;4	2	2	diff_parts_same_contig		GRC Housekeeping	GRC Housekeeping							0	EFO_0003060	0.030734	0
iPS	ENSG00000229863		ENSG00000229863	ENSG00000229863	processed_pseudogene	processed_pseudogene	0.67	0.67	0.67	0.67	0	0			0	0	1_to_1	identical gene model		1	1	1	1														0
iPS	ENSG00000229865	RPL31P54	ENSG00000229865	ENSG00000229865	processed_pseudogene	processed_pseudogene					0	0					1_to_1	identical gene model		1	1	1	1	diff_parts_same_contig													0
iPS	ENSG00000229867	STEAP3-AS1	ENSG00000229867	ENSG00000229867	lncRNA	lncRNA	0.18	0.18	0.18	0.18	0	0	0.00193574	0.00414537	0.988738	0.988738	1_to_1	identical gene model		2;4	2;4	2	2	diff_parts_same_contig		Path Problem	Path Problem							0	MONDO_0007254	0.0066524	0
iPS	ENSG00000229869	LARP4B-DT	ENSG00000229869	ENSG00000229869	lncRNA	lncRNA					0	0					1_to_1	identical gene model		3	3	1	1														0
iPS	ENSG00000229870	RPL21P89	ENSG00000229870	ENSG00000229870	processed_pseudogene	processed_pseudogene	2.1425	2.1425	1.825	1.825	1	1	0.00193574	0.00414537	0	0	1_to_1	identical gene model		1	1	1	1			Path Problem	Gap, GRC Housekeeping, Path Problem										0
iPS	ENSG00000229871	RPSAP20	ENSG00000229871	ENSG00000229871	processed_pseudogene	processed_pseudogene	0.63	0.63	0.63	0.63	0	0			0	0	1_to_1	identical gene model		1	1	1	1	diff_parts_same_contig		Clone Problem											0
iPS	ENSG00000229873	OGFR-AS1	ENSG00000229873	ENSG00000229873	lncRNA	lncRNA					0	0			1	1	1_to_1	identical gene model		3	3	1	1														0
iPS	ENSG00000229875	EIF1P1	ENSG00000229875	ENSG00000229875	processed_pseudogene	processed_pseudogene					0	0					1_to_1	identical gene model		1	1	1	1														0
iPS	ENSG00000229876	CASC20	ENSG00000229876	ENSG00000229876	lncRNA	lncRNA	0.155	0.155	0.155	0.155	0	0			0	0	1_to_1	identical gene model		3	3	1	1											0	EFO_0003060	0.008314	0
iPS	ENSG00000229877	PAICSP5	ENSG00000229877	ENSG00000229877	processed_pseudogene	processed_pseudogene					0	0					1_to_1	identical gene model		2	2	1	1	diff_parts_same_contig		Path Problem	Path Problem										0
iPS	ENSG00000229878		ENSG00000229878	ENSG00000229878	processed_pseudogene	processed_pseudogene					0	0					1_to_1	identical gene model		1	1	1	1				GRC Housekeeping										0
iPS	ENSG00000229880	IMMTP1	ENSG00000229880	ENSG00000229880	processed_pseudogene	processed_pseudogene					0	0			0	0	1_to_1	identical gene model	0.999639	1	1	1	1	new_contig_added, diff_parts_same_contig										0	EFO_0003872	0.025871	0
iPS	ENSG00000229881		ENSG00000229881	ENSG00000229881	lncRNA	lncRNA					0	0					1_to_1	identical gene model		3	3	1	1														0
iPS	ENSG00000229882		ENSG00000229882	ENSG00000229882	lncRNA	lncRNA					0	0					1_to_1	identical gene model		2	2	1	1	new_contig_added, diff_parts_same_contig		Gap	Gap										0
iPS	ENSG00000229885		ENSG00000229885	ENSG00000229885	processed_pseudogene	processed_pseudogene					0	0					1_to_1	identical gene model		1	1	1	1	new_contig_added		Path Problem, Gap	Path Problem										0
iPS	ENSG00000229886		ENSG00000229886	ENSG00000229886	processed_pseudogene	processed_pseudogene					0	0					1_to_1	identical gene model		3	3	1	1	diff_parts_same_contig													0
iPS	ENSG00000229887	HNRNPA1P6	ENSG00000229887	ENSG00000229887	transcribed_unprocessed_pseudogene	transcribed_unprocessed_pseudogene	0.2	0.2	0.2	0.2	0	0			0.944444	0.944444	1_to_1	identical gene model		1;1	1;1	2	2			Clone Problem											0
iPS	ENSG00000229890	ACTP1	ENSG00000229890	ENSG00000229890	processed_pseudogene	processed_pseudogene					0	0					1_to_1	identical gene model		1	1	1	1			Path Problem	Path Problem										0
iPS	ENSG00000229891	LINC01315	ENSG00000229891	ENSG00000229891	lncRNA	lncRNA	33.035	33.0312	29.86	29.875	1	1	0.00193574	0.00414537	0.883097	0.883097	1_to_1	identical gene model		2;2;2;2;2	2;2;2;2;2	5	5			Clone Problem	Clone Problem							0	EFO_0000199	0.0091286	0
iPS	ENSG00000229892		ENSG00000229892	ENSG00000229892	processed_pseudogene	processed_pseudogene					0	0					1_to_1	identical gene model		2	2	1	1	diff_parts_same_contig													0
iPS	ENSG00000229893	TAX1BP1-AS1	ENSG00000229893	ENSG00000229893	lncRNA	lncRNA	0.296	0.296	0.23	0.23	1	1	0.00193574	0.00414537	0	0	1_to_1	identical gene model		2	2	1	1														0
iPS	ENSG00000229894	GK3P	ENSG00000229894	ENSG00000229894	protein_coding	protein_coding	0.19	0.19	0.18	0.18	1	1	0.00193574	0.00414537	0.5	0.5	1_to_1	identical gene model		1	1	1	1			GRC Housekeeping								0	EFO_0004337	0.092859	0
iPS	ENSG00000229896		ENSG00000229896	ENSG00000229896	lncRNA	lncRNA	0.7225	0.7275	0.745	0.75	1	1	0.00193574	0.00414537	0.761905	0.761905	1_to_1	identical gene model		3;2	3;2	2	2														0
iPS	ENSG00000229897	SEPTIN7P7	ENSG00000229897	ENSG00000229897	processed_pseudogene	processed_pseudogene					0	0			1	1	1_to_1	identical gene model		1	1	1	1														0
iPS	ENSG00000229899		ENSG00000229899	ENSG00000229899	processed_pseudogene	processed_pseudogene					0	0					1_to_1	identical gene model		1	1	1	1														0
iPS	ENSG00000229900	HSPD1P21	ENSG00000229900	ENSG00000229900	processed_pseudogene	processed_pseudogene	5.19	5.19	5.19	5.19	0	0			0	0	1_to_1	identical gene model		1	1	1	1	diff_parts_same_contig													0
iPS	ENSG00000229901	FOXO6-AS1	ENSG00000229901	ENSG00000229901	lncRNA	lncRNA	1.47	1.47	1.47	1.47	0	0			0	0	1_to_1	identical gene model		2	2	1	1	diff_parts_same_contig		Clone Problem	Clone Problem							0	MONDO_0100096	0.0076743	0
iPS	ENSG00000229905		ENSG00000229905	ENSG00000229905	lncRNA	lncRNA					0	0					1_to_1	identical gene model		2	2	1	1	diff_parts_same_contig				High Signal Region	High Signal Region								0
iPS	ENSG00000229906	SNRPGP11	ENSG00000229906	ENSG00000229906	processed_pseudogene	processed_pseudogene					0	0					1_to_1	identical gene model		1	1	1	1	diff_parts_same_contig				High Signal Region									0
iPS	ENSG00000229907	DEFB108A	ENSG00000229907	ENSG00000229907	unprocessed_pseudogene	unprocessed_pseudogene					0	0					1_to_1	identical gene model		2	2	1	1			Variation, Path Problem, GRC Housekeeping	Variation, Path Problem	High Signal Region									0
iPS	ENSG00000229909	TRIM60P16	ENSG00000229909	ENSG00000229909	processed_pseudogene	processed_pseudogene					0	0					1_to_1	identical gene model		2	2	1	1														0
iPS	ENSG00000229910	HNRNPA1P18	ENSG00000229910	ENSG00000229910	processed_pseudogene	processed_pseudogene					0	0					1_to_1	identical gene model		2	2	1	1														0
iPS	ENSG00000229911		ENSG00000229911	ENSG00000229911	processed_pseudogene	processed_pseudogene					0	0					1_to_1	identical gene model		1	1	1	1			Clone Problem, GRC Housekeeping											0
iPS	ENSG00000229912		ENSG00000229912	ENSG00000229912	lncRNA	lncRNA	0.415	0.415	0.415	0.415	0	0			0	0	1_to_1	identical gene model		3	3	1	1	diff_parts_same_contig		GRC Housekeeping	GRC Housekeeping	High Signal Region	High Signal Region								0
iPS	ENSG00000229913		ENSG00000229913	ENSG00000229913	lncRNA	lncRNA					0	0					1_to_1	identical gene model		2	2	1	1	new_contig_added, diff_parts_same_contig		Clone Problem											0
iPS	ENSG00000229914		ENSG00000229914	ENSG00000229914	processed_pseudogene	processed_pseudogene	0.36	0.36	0.36	0.36	0	0			0.666667	0.666667	1_to_1	identical gene model		1	1	1	1			GRC Housekeeping											0
iPS	ENSG00000229915		ENSG00000229915	ENSG00000229915	lncRNA	lncRNA					0	0					1_to_1	identical gene model		2	2	1	1	diff_parts_same_contig													0
iPS	ENSG00000229917	RPL7P46	ENSG00000229917	ENSG00000229917	processed_pseudogene	processed_pseudogene	0.52	0.52	0.405	0.405	1	1	0.00193574	0.00414537	0	0	1_to_1	identical gene model		1	1	1	1														0
iPS	ENSG00000229918	DOCK9-AS1	ENSG00000229918	ENSG00000229918	lncRNA	lncRNA					0	0					1_to_1	identical gene model		3	3	1	1											0	EFO_0002496	0.047565	0
iPS	ENSG00000229919	ELOCP3	ENSG00000229919	ENSG00000229919	processed_pseudogene	processed_pseudogene					0	0					1_to_1	identical gene model		1	1	1	1				GRC Housekeeping										0
iPS	ENSG00000229920	RPS4XP5	ENSG00000229920	ENSG00000229920	transcribed_processed_pseudogene	transcribed_processed_pseudogene	0.293333	0.293333	0.3	0.3	1	1	0.00193574	0.00414537	0.166667	0.166667	1_to_1	identical gene model		1;1	1;1	2	2	diff_parts_same_contig													0
iPS	ENSG00000229921	KIF25-AS1	ENSG00000229921	ENSG00000229921	lncRNA	lncRNA	0.794286	0.792857	0.8	0.8	1	1	0.00193574	0.00414537	0.932526	0.932526	1_to_1	identical gene model		4;3;4	3;4;4	3	3											0	EFO_0001064	0.035857	0
iPS	ENSG00000229922	LINC02865	ENSG00000229922	ENSG00000229922	lncRNA	lncRNA					0	0					1_to_1	identical gene model		2;2	2;2	2	2														0
iPS	ENSG00000229923		ENSG00000229923	ENSG00000229923	lncRNA	lncRNA					0	0					1_to_1	identical gene model		2	2	1	1														0
iPS	ENSG00000229924	FAM90A26	ENSG00000229924	ENSG00000229924	protein_coding	protein_coding					0	0					1_to_1	identical gene model		7	7	1	1			Gap, GRC Housekeeping, Localization Problem	Gap										0
iPS	ENSG00000229925		ENSG00000229925	ENSG00000229925	lncRNA	lncRNA					0	0					1_to_1	identical gene model		2	2	1	1			GRC Housekeeping											0
iPS	ENSG00000229926	IL9RP1	ENSG00000229926	ENSG00000229926	unprocessed_pseudogene	unprocessed_pseudogene					0	0					1_to_1	identical gene model		8	8	1	1			Gap	Gap										0
iPS	ENSG00000229927	RHEBP1	ENSG00000229927	ENSG00000229927	processed_pseudogene	processed_pseudogene	0.653333	2.93667	0.62	2.14	1	1	-1.537	0.00491032	0.994092	0.936341	1_to_1	identical gene model		1	1	1	1	diff_parts_same_contig		Path Problem	Path Problem, Gap, GRC Housekeeping, Clone Problem							0	EFO_0000222	0.076068	0
iPS	ENSG00000229928	LINC00400	ENSG00000229928	ENSG00000229928	lncRNA	lncRNA					0	0					1_to_1	identical gene model		2	2	1	1	diff_parts_same_contig													0
iPS	ENSG00000229930		ENSG00000229930	ENSG00000229930	unprocessed_pseudogene	unprocessed_pseudogene	4.23	4.23	4.23	4.23	0	0			0	0	1_to_1	identical gene model		3	3	1	1														0
iPS	ENSG00000229931	ATXN1-AS1	ENSG00000229931	ENSG00000229931	lncRNA	lncRNA	0.938333	0.936667	0.885	0.88	1	1	0.00193574	0.00414537	0.510823	0.510823	1_to_1	identical gene model		3;2	3;2	2	2											0	EFO_0000198	0.0013998	0
iPS	ENSG00000229932	YWHAZP3	ENSG00000229932	ENSG00000229932	processed_pseudogene	processed_pseudogene	5.9275	5.93125	5.99	5.99	1	1	0.00193574	0.00414537	0.554738	0.554738	1_to_1	identical gene model		1	1	1	1				GRC Housekeeping										0
iPS	ENSG00000229935	MTCYBP9	ENSG00000229935	ENSG00000229935	processed_pseudogene	processed_pseudogene					0	0					1_to_1	identical gene model		1	1	1	1			Path Problem	Path Problem										0
iPS	ENSG00000229937	PRPS1L1	ENSG00000229937	ENSG00000229937	protein_coding	protein_coding					0	0					1_to_1	identical gene model		1	1	1	1											0	EFO_0004462	0.31003	0
iPS	ENSG00000229938	MYO16-AS2	ENSG00000229938	ENSG00000229938	lncRNA	lncRNA					0	0					1_to_1	identical gene model		2	2	1	1														0
iPS	ENSG00000229939		ENSG00000229939	ENSG00000229939	processed_pseudogene	processed_pseudogene	7.406	7.41	5.19	5.2	1	1	0.00193574	0.00414537	0.638576	0.638576	1_to_1	identical gene model		1	1	1	1			Localization Problem, Gap											0
iPS	ENSG00000229941	PDE11A-AS1	ENSG00000229941	ENSG00000229941	lncRNA	lncRNA					0	0					1_to_1	identical gene model		4;3;3	3;4;3	3	3	diff_parts_same_contig										0	EFO_0000365	0.007072	0
iPS	ENSG00000229943		ENSG00000229943	ENSG00000229943	lncRNA	lncRNA					0	0					1_to_1	identical gene model		2	2	1	1			Clone Problem											0
iPS	ENSG00000229944	EIF4EP2	ENSG00000229944	ENSG00000229944	processed_pseudogene	processed_pseudogene	25.8212	25.8225	26.57	26.605	1	1	0.00193574	0.00414537	0.542839	0.542839	1_to_1	identical gene model		1	1	1	1			GRC Housekeeping, Path Problem, Gap	GRC Housekeeping, Gap										0
iPS	ENSG00000229946	B3GNT2P1	ENSG00000229946	ENSG00000229946	processed_pseudogene	processed_pseudogene					0	0					1_to_1	identical gene model		1	1	1	1	diff_parts_same_contig		Localization Problem, Gap											0
iPS	ENSG00000229948	B3GALNT1P1	ENSG00000229948	ENSG00000229948	processed_pseudogene	processed_pseudogene	0.33	0.33	0.33	0.33	0	0			0	0	1_to_1	identical gene model		3	3	1	1														0
iPS	ENSG00000229949		ENSG00000229949	ENSG00000229949	processed_pseudogene	processed_pseudogene					0	0					1_to_1	identical gene model		2	2	1	1	diff_parts_same_contig													0
iPS	ENSG00000229950	TFAP2A-AS1	ENSG00000229950	ENSG00000229950	lncRNA	lncRNA					0	0					1_to_1	identical gene model		3;2	3;2	2	2	diff_parts_same_contig										0	EFO_0000326	0.039292	0
iPS	ENSG00000229951	FOSL2-AS1	ENSG00000229951	ENSG00000229951	lncRNA	lncRNA					0	0			1	1	1_to_1	identical gene model		2;3	2;3	2	2	diff_parts_same_contig										0	EFO_0000198	0.0016107	0
iPS	ENSG00000229953	BCAN-AS2	ENSG00000229953	ENSG00000229953	lncRNA	lncRNA	0.365	0.365	0.365	0.365	0	0			0.785714	0.785714	1_to_1	identical gene model		2	2	1	1			Variation, GRC Housekeeping	Variation							0	EFO_0003060	0.027526	0
iPS	ENSG00000229954	MTND2P2	ENSG00000229954	ENSG00000229954	processed_pseudogene	processed_pseudogene					0	0					1_to_1	identical gene model		2	2	1	1	diff_parts_same_contig		Localization Problem, Gap											0
iPS	ENSG00000229955		ENSG00000229955	ENSG00000229955	lncRNA	lncRNA	1.28	1.28	1.28	1.28	0	0			0	0	1_to_1	identical gene model		2	2	1	1			Clone Problem	Clone Problem							0	EFO_0000707	0.034829	0
iPS	ENSG00000229956	ZRANB2-DT	ENSG00000229956	ENSG00000229956	lncRNA	lncRNA	0.551667	0.551667	0.425	0.425	1	1	0.00193574	0.00414537	0.368845	0.368845	1_to_1	identical gene model		2;8;3;3;4;7;5;4;4;4;3;6;6;6;6;9;8;2;3;8;6;3;6;7;8;8;12;6;9;12;9;8;7;9;6;9;7;5;7;7;6;6;7	4;7;7;5;9;12;7;8;6;9;7;6;6;6;8;8;9;12;8;7;7;6;7;6;6;9;9;3;8;2;3;3;4;3;4;5;4;8;6;3;6;6;2	43	43			Clone Problem											0
iPS	ENSG00000229957		ENSG00000229957	ENSG00000229957	lncRNA	lncRNA					0	0					1_to_1	identical gene model		2	2	1	1	diff_parts_same_contig										0	EFO_0000326	0.026073	0
iPS	ENSG00000229960		ENSG00000229960	ENSG00000229960	lncRNA	lncRNA					0	0					1_to_1	identical gene model		5	5	1	1	diff_parts_same_contig										0	EFO_0005842	0.0058416	0
iPS	ENSG00000229961		ENSG00000229961	ENSG00000229961	transcribed_unprocessed_pseudogene	transcribed_unprocessed_pseudogene	0.19	0.19	0.19	0.19	0	0	0.00193574	0.00414537	0.209091	0.209091	1_to_1	identical gene model		4;3;4	4;4;3	3	3	new_contig_added, diff_parts_same_contig		GRC Housekeeping											0
iPS	ENSG00000229962		ENSG00000229962	ENSG00000229962	lncRNA	lncRNA					0	0			1	1	1_to_1	identical gene model		3;3;3	3;3;3	3	3			GRC Housekeeping											0
iPS	ENSG00000229964		ENSG00000229964	ENSG00000229964	lncRNA	lncRNA					0	0					1_to_1	identical gene model		2	2	1	1														0
iPS	ENSG00000229965	RPS3AP7	ENSG00000229965	ENSG00000229965	processed_pseudogene	processed_pseudogene	1.028	1.024	0.99	0.99	1	1	0.00193574	0.00414537	0	0	1_to_1	identical gene model		1	1	1	1	diff_parts_same_contig													0
iPS	ENSG00000229967	MAGEA4-AS1	ENSG00000229967	ENSG00000229967	lncRNA	lncRNA	0.704286	0.702857	0.59	0.59	1	1	0.00193574	0.00414537	0.755025	0.755025	1_to_1	identical gene model		3;5;2	3;2;5	3	3	new_contig_added, diff_parts_same_contig										0	EFO_0003060	0.0067901	0
iPS	ENSG00000229968		ENSG00000229968	ENSG00000229968	processed_pseudogene	processed_pseudogene	0.18	0.18	0.185	0.185	1	1	0.00193574	0.00414537	0	0	1_to_1	identical gene model		2	2	1	1	diff_parts_same_contig													0
iPS	ENSG00000229969		ENSG00000229969	ENSG00000229969	lncRNA	lncRNA					0	0			1	1	1_to_1	identical gene model		2	2	1	1				GRC Housekeeping										0
iPS	ENSG00000229970		ENSG00000229970	ENSG00000229970	lncRNA	lncRNA	0.83875	0.84	0.725	0.725	1	1	0.00193574	0.00414537	0.757256	0.757256	1_to_1	identical gene model		7	7	1	1	diff_parts_same_contig		Variation	Variation							0	EFO_0003060	0.047565	0
iPS	ENSG00000229971		ENSG00000229971	ENSG00000229971	lncRNA	lncRNA	0.87	0.87	0.87	0.87	0	0			0	0	1_to_1	identical gene model		2	2	1	1	diff_parts_same_contig		Clone Problem	Clone Problem							0	EFO_0000519	0.015926	0
iPS	ENSG00000229972	IQCF3	ENSG00000229972	ENSG00000229972	protein_coding	protein_coding	0.4	0.4	0.4	0.4	0	0			0.5	0.5	1_to_1	identical gene model		7;3;3;7;2;4;4;2	7;7;4;4;2;3;3;2	8	8											0	EFO_0001357	0.08951	0
iPS	ENSG00000229975	LIPT1P1	ENSG00000229975	ENSG00000229975	processed_pseudogene	processed_pseudogene					0	0					1_to_1	identical gene model		1	1	1	1														0
iPS	ENSG00000229976		ENSG00000229976	ENSG00000229976	lncRNA	lncRNA	0.6075	0.6075	0.58	0.58	1	1	0.00193574	0.00414537	0.3125	0.3125	1_to_1	identical gene model		2;3;6	6;2;3	3	3	new_contig_added, diff_parts_same_contig													0
iPS	ENSG00000229977		ENSG00000229977	ENSG00000229977	processed_pseudogene	processed_pseudogene					0	0					1_to_1	identical gene model		1	1	1	1	diff_parts_same_contig		Path Problem	Path Problem										0
iPS	ENSG00000229978	PRAMEF36P	ENSG00000229978	ENSG00000229978	pseudogene	transcribed_unprocessed_pseudogene					0	0			1	1	1_to_1	identical gene model	0.999307	2;3	3;2	2	2	new_contig_added		GRC Housekeeping, Missing sequence, Gap, Path Problem, Localization Problem	Missing sequence, Gap, GRC Housekeeping, Path Problem										0
iPS	ENSG00000229979	HMGN2P48	ENSG00000229979	ENSG00000229979	processed_pseudogene	processed_pseudogene					0	0					1_to_1	identical gene model		1	1	1	1	new_contig_added		Path Problem	Path Problem										0
iPS	ENSG00000229980	TOB1-AS1	ENSG00000229980	ENSG00000229980	lncRNA	lncRNA	6.68	6.6825	6.695	6.705	1	1	0.00193574	0.00414537	0.473317	0.473317	1_to_1	identical gene model		2;5;2;2;2	2;2;2;5;2	5	5			GRC Housekeeping, Path Problem, Gap	GRC Housekeeping, Gap										0
iPS	ENSG00000229981	LINC01435	ENSG00000229981	ENSG00000229981	lncRNA	lncRNA					0	0					1_to_1	identical gene model		5;4;5;5;7;3;4;3;6;5;5;5;7;3;2;7;2;6;5;6;6;8;8;12;9	6;5;4;4;5;7;12;9;5;6;8;5;3;8;5;3;3;2;7;7;6;5;2;5;6	25	25	new_contig_added, diff_parts_same_contig										0	EFO_0000305	0.014832	0
iPS	ENSG00000229982	GTF3AP6	ENSG00000229982	ENSG00000229982	processed_pseudogene	processed_pseudogene					0	0					1_to_1	identical gene model		2	2	1	1														0
iPS	ENSG00000229983		ENSG00000229983	ENSG00000229983	lncRNA	lncRNA	0.35	0.35	0.35	0.35	0	0			0	0	1_to_1	identical gene model		4	4	1	1														0
iPS	ENSG00000229985		ENSG00000229985	ENSG00000229985	processed_pseudogene	processed_pseudogene					0	0					1_to_1	identical gene model		1	1	1	1			Clone Problem											0
iPS	ENSG00000229986		ENSG00000229986	ENSG00000229986	lncRNA	lncRNA					0	0					1_to_1	identical gene model		2	2	1	1			GRC Housekeeping											0
iPS	ENSG00000229988	HBBP1	ENSG00000229988	ENSG00000229988	transcribed_unprocessed_pseudogene	transcribed_unprocessed_pseudogene					0	0			0	0	1_to_1	identical gene model		3;3	3;3	2	2			Variation	Variation							0	EFO_0005678	0.0036958	0
iPS	ENSG00000229989	MIR181A1HG	ENSG00000229989	ENSG00000229989	lncRNA	lncRNA					0	0			1	1	1_to_1	identical gene model		2;3;2;3;3;2	3;2;3;3;2;2	6	6											0	EFO_0000305	0.073199	0
iPS	ENSG00000229990		ENSG00000229990	ENSG00000229990	lncRNA	lncRNA	0.17	0.17	0.17	0.17	0	0			0	0	1_to_1	identical gene model		2	2	1	1	diff_parts_same_contig			GRC Housekeeping										0
iPS	ENSG00000229991	AKR1B1P1	ENSG00000229991	ENSG00000229991	processed_pseudogene	processed_pseudogene	0.23	0.23	0.23	0.23	0	0			0	0	1_to_1	identical gene model		1	1	1	1											0	EFO_0000182	0.0036958	0
iPS	ENSG00000229992	HMGB3P9	ENSG00000229992	ENSG00000229992	processed_pseudogene	processed_pseudogene	0.895	0.895	0.895	0.895	0	0			0	0	1_to_1	identical gene model		1	1	1	1	diff_parts_same_contig		Clone Problem, GRC Housekeeping											0
iPS	ENSG00000229994	RPL5P4	ENSG00000229994	ENSG00000229994	processed_pseudogene	processed_pseudogene	6.3925	6.3875	7.655	7.64	1	1	0.00193574	0.00414537	0.357975	0.355009	1_to_1	identical gene model		1	1	1	1			Clone Problem											0
iPS	ENSG00000229996		ENSG00000229996	ENSG00000229996	lncRNA	lncRNA					0	0					1_to_1	identical gene model		2	2	1	1	diff_parts_same_contig													0
iPS	ENSG00000229999	SGSM3-AS1	ENSG00000229999	ENSG00000229999	lncRNA	lncRNA					0	0			1	1	1_to_1	identical gene model		2;4;4	2;4;4	3	3			Clone Problem	Clone Problem							0	MONDO_0018531	0.018008	0
iPS	ENSG00000230000		ENSG00000230000	ENSG00000230000	lncRNA	lncRNA					0	0					1_to_1	identical gene model		1;2;2;3;2	1;2;2;3;2	5	5														0
iPS	ENSG00000230001		ENSG00000230001	ENSG00000230001	lncRNA	lncRNA					0	0					1_to_1	identical gene model		2	2	1	1														0
iPS	ENSG00000230002	ALMS1-IT1	ENSG00000230002	ENSG00000230002	lncRNA	lncRNA	12.49	12.4887	13.05	13.06	1	1	0.00193574	0.00414537	0	0	1_to_1	identical gene model		2	2	1	1	diff_parts_same_contig		Variation	Variation							0	EFO_0003758	0.0033109	0
iPS	ENSG00000230003		ENSG00000230003	ENSG00000230003	processed_pseudogene	processed_pseudogene					0	0					1_to_1	identical gene model		1	1	1	1														0
iPS	ENSG00000230005	SNAP47-AS1	ENSG00000230005	ENSG00000230005	lncRNA	lncRNA	0.13	0.13	0.13	0.13	0	0			0	0	1_to_1	identical gene model	0.999788	2	2	1	1	new_contig_added, diff_parts_same_contig													0
iPS	ENSG00000230006	ANKRD36BP2	ENSG00000230006	ENSG00000230006	transcribed_unprocessed_pseudogene	transcribed_unprocessed_pseudogene	1.06429	1.06857	1.11	1.11	1	1	-0.00590623	0.490065	0.700702	0.699656	1_to_1	exon_length_diff	0.999693	17;4;2;3;3;15;15	4;15;2;17;3;15;3	7	7	new_contig_added		Path Problem	Path Problem, Gap		High Signal Region					0	EFO_0000311	0.0073916	0
iPS	ENSG00000230009	MTCO2P3	ENSG00000230009	ENSG00000230009	processed_pseudogene	processed_pseudogene					0	0					1_to_1	identical gene model		1	1	1	1														0
iPS	ENSG00000230010		ENSG00000230010	ENSG00000230010	lncRNA	lncRNA	1.25	1.25143	0.82	0.82	1	1	0.00193574	0.00414537	0	0	1_to_1	identical gene model		5;5;6	6;5;5	3	3											0	EFO_0000305	0.017914	0
iPS	ENSG00000230011	CTSLP4	ENSG00000230011	ENSG00000230011	unprocessed_pseudogene	unprocessed_pseudogene	0.326667	0.326667	0.28	0.28	1	1	0.00193574	0.00414537	0.333333	0.333333	1_to_1	identical gene model		7	7	1	1				GRC Housekeeping							0	EFO_0000616;DOID_7551	0.073916	0
iPS	ENSG00000230013	CT70	ENSG00000230013	ENSG00000230013	lncRNA	lncRNA	0.15	0.15	0.15	0.15	0	0			0.933333	0.933333	1_to_1	identical gene model		2;3;2;2;4;2;2;2	4;3;2;2;2;2;2;2	8	8											0	EFO_1001249	0.031045	0
iPS	ENSG00000230014	LINC00709	ENSG00000230014	ENSG00000230014	lncRNA	lncRNA					0	0					1_to_1	identical gene model		2	2	1	1				GRC Housekeeping							0	EFO_0000232	0.0014783	0
iPS	ENSG00000230015		ENSG00000230015	ENSG00000230015	lncRNA	lncRNA	0.66	0.66	0.66	0.66	0	0			0	0	1_to_1	identical gene model		1	1	1	1														0
iPS	ENSG00000230018	PPIAP39	ENSG00000230018	ENSG00000230018	processed_pseudogene	processed_pseudogene					0	0					1_to_1	identical gene model		1	1	1	1	new_contig_added													0
iPS	ENSG00000230019	YWHAQP9	ENSG00000230019	ENSG00000230019	processed_pseudogene	processed_pseudogene					0	0					1_to_1	identical gene model		2	2	1	1														0
iPS	ENSG00000230020	NHS-AS1	ENSG00000230020	ENSG00000230020	lncRNA	lncRNA					0	0					1_to_1	identical gene model		2	2	1	1	diff_parts_same_contig, new_contig_added													0
iPS	ENSG00000230021		ENSG00000230021	ENSG00000230021	transcribed_processed_pseudogene	transcribed_processed_pseudogene	0.586	0.514	0.43	0.43	1	1	0.119863	0.236996	0.945441	0.946928	1_to_1	identical gene model		2;3;3;4;5;3;3;2;4;5;6;4;1;6;8	2;3;3;4;5;3;3;2;4;5;6;4;1;6;8	15	15	diff_parts_same_contig, new_contig_added		GRC Housekeeping, Localization Problem, Gap, Variation	Gap, Variation	High Signal Region	High Signal Region								0
iPS	ENSG00000230022	FNTAP2	ENSG00000230022	ENSG00000230022	processed_pseudogene	processed_pseudogene	0.44	0.44	0.44	0.44	0	0			0	0	1_to_1	identical gene model		1	1	1	1														0
iPS	ENSG00000230023	LINC02800	ENSG00000230023	ENSG00000230023	lncRNA	lncRNA					0	0					1_to_1	identical gene model		3	3	1	1	diff_parts_same_contig		Clone Problem											0
iPS	ENSG00000230026		ENSG00000230026	ENSG00000230026	processed_pseudogene	processed_pseudogene					0	0					1_to_1	identical gene model		1	1	1	1	new_contig_added		Variation	Variation										0
iPS	ENSG00000230027		ENSG00000230027	ENSG00000230027	lncRNA	lncRNA	0.19	0.19	0.19	0.19	0	0			0	0	1_to_1	identical gene model		2;3	2;3	2	2	new_contig_added, diff_parts_same_contig		Clone Problem								0	EFO_0000182	0.0014419	0
iPS	ENSG00000230030		ENSG00000230030	ENSG00000230030	lncRNA	lncRNA					0	0					1_to_1	identical gene model		2	2	1	1														0
iPS	ENSG00000230031	POTEB2	ENSG00000230031	ENSG00000230031	protein_coding	protein_coding					0	0			1	1	1_to_1	identical gene model		9;11	9;11	2	2		yes	Path Problem, Gap, Missing sequence, Localization Problem	Gap, Path Problem, GRC Housekeeping	High Signal Region	High Signal Region								0
iPS	ENSG00000230033		ENSG00000230033	ENSG00000230033	lncRNA	lncRNA	0.66	0.66	0.66	0.66	0	0			0	0	1_to_1	identical gene model		2	2	1	1														0
iPS	ENSG00000230035	IGSF21-AS1	ENSG00000230035	ENSG00000230035	lncRNA	lncRNA					0	0					1_to_1	identical gene model		4	4	1	1			GRC Housekeeping, Localization Problem, Clone Problem											0
iPS	ENSG00000230037	UBBP1	ENSG00000230037	ENSG00000230037	processed_pseudogene	processed_pseudogene					0	0			1	1	1_to_1	identical gene model		1	1	1	1			Path Problem	Path Problem										0
iPS	ENSG00000230039	CCNYL5	ENSG00000230039	ENSG00000230039	processed_pseudogene	processed_pseudogene	0.246667	0.246667	0.28	0.28	1	1	0.00193574	0.00414537	0	0	1_to_1	identical gene model		1	1	1	1			Gap											0
iPS	ENSG00000230040	LINC00364	ENSG00000230040	ENSG00000230040	lncRNA	lncRNA					0	0			1	1	1_to_1	identical gene model		3;3	3;3	2	2											0	EFO_0000326	0.0031254	0
iPS	ENSG00000230042	AK3P3	ENSG00000230042	ENSG00000230042	processed_pseudogene	processed_pseudogene	4.01875	4.0225	3.92	3.925	1	1	0.00193574	0.00414537	0	0	1_to_1	identical gene model		1	1	1	1	diff_parts_same_contig													0
iPS	ENSG00000230043	TMSB4XP6	ENSG00000230043	ENSG00000230043	processed_pseudogene	processed_pseudogene					0	0			1	1	1_to_1	identical gene model		1	1	1	1	diff_parts_same_contig													0
iPS	ENSG00000230044	CDK8P1	ENSG00000230044	ENSG00000230044	processed_pseudogene	processed_pseudogene					0	0					1_to_1	identical gene model		1	1	1	1														0
iPS	ENSG00000230045	FAM90A15P	ENSG00000230045	ENSG00000230045	unprocessed_pseudogene	unprocessed_pseudogene					0	0			1	1	1_to_1	identical gene model		4	4	1	1			Variation	Variation	High Signal Region	High Signal Region								0
iPS	ENSG00000230046	BIRC6-AS1	ENSG00000230046	ENSG00000230046	lncRNA	lncRNA					0	0					1_to_1	identical gene model		2	2	1	1	diff_parts_same_contig										0	EFO_0002496	0.041585	0
iPS	ENSG00000230047	HIGD2AP1	ENSG00000230047	ENSG00000230047	processed_pseudogene	processed_pseudogene					0	0					1_to_1	identical gene model		1	1	1	1														0
iPS	ENSG00000230051		ENSG00000230051	ENSG00000230051	lncRNA	lncRNA					0	0					1_to_1	identical gene model		4;5;4	5;4;4	3	3	new_contig_added, hg19_errors_corrected		Clone Problem	Clone Problem							0	EFO_0000326	0.035494	0
iPS	ENSG00000230052	MTND3P2	ENSG00000230052	ENSG00000230052	unprocessed_pseudogene	unprocessed_pseudogene					0	0					1_to_1	identical gene model		1	1	1	1														0
iPS	ENSG00000230053		ENSG00000230053	ENSG00000230053	processed_pseudogene	processed_pseudogene					0	0					1_to_1	identical gene model		1	1	1	1			Clone Problem, GRC Housekeeping											0
iPS	ENSG00000230054	TEX53	ENSG00000230054	ENSG00000230054	protein_coding	protein_coding					0	0			1	1	1_to_1	identical gene model		2;2	2;2	2	2	diff_parts_same_contig										0	MONDO_0004979	0.043767	0
iPS	ENSG00000230056	DDX6P1	ENSG00000230056	ENSG00000230056	processed_pseudogene	processed_pseudogene					0	0					1_to_1	identical gene model		1	1	1	1			Path Problem, Variation, GRC Housekeeping	Path Problem, Variation, GRC Housekeeping										0
iPS	ENSG00000230061	TRPM2-AS	ENSG00000230061	ENSG00000230061	lncRNA	lncRNA	0.29	0.28	0.29	0.28	0	0			0.666667	0.666667	1_to_1	identical gene model		3;2	3;2	2	2	diff_parts_same_contig										0	EFO_0000478	0.032597	0
iPS	ENSG00000230062	ANKRD66	ENSG00000230062	ENSG00000230062	protein_coding	protein_coding	0.19	0.19	0.19	0.19	0	0			0	0	1_to_1	identical gene model		2;5	5;2	2	2			Variation, GRC Housekeeping	GRC Housekeeping							0	MONDO_0002423	0.21869	0
iPS	ENSG00000230063		ENSG00000230063	ENSG00000230063	lncRNA	lncRNA	0.99	0.98	0.99	0.98	0	0			0	0	1_to_1	identical gene model		2	2	1	1	diff_parts_same_contig										0	EFO_0002496	0.049028	0
iPS	ENSG00000230064		ENSG00000230064	ENSG00000230064	processed_pseudogene	processed_pseudogene					0	0			1	1	1_to_1	identical gene model		1	1	1	1	new_contig_added		Path Problem, Variation, Clone Problem	Variation, Path Problem, Clone Problem										0
iPS	ENSG00000230065		ENSG00000230065	ENSG00000230065	lncRNA	lncRNA					0	0					1_to_1	identical gene model		2	2	1	1	diff_parts_same_contig		Path Problem	Path Problem										0
iPS	ENSG00000230067	HSPD1P6	ENSG00000230067	ENSG00000230067	transcribed_processed_pseudogene	transcribed_processed_pseudogene	0.61	0.61	0.56	0.56	1	1	0.00193574	0.00414537	0.612165	0.612165	1_to_1	identical gene model		1;2	1;2	2	2	diff_parts_same_contig													0
iPS	ENSG00000230068	CDC42-IT1	ENSG00000230068	ENSG00000230068	lncRNA	lncRNA					0	0					1_to_1	identical gene model		2	2	1	1			Clone Problem								0	EFO_0000707	0.040565	0
iPS	ENSG00000230069	LRRC37A15P	ENSG00000230069	ENSG00000230069	processed_pseudogene	processed_pseudogene					0	0			1	1	1_to_1	identical gene model		2	2	1	1	diff_parts_same_contig		Unknown	Unknown										0
iPS	ENSG00000230071	RPL4P6	ENSG00000230071	ENSG00000230071	processed_pseudogene	processed_pseudogene	0.381429	0.381429	0.39	0.39	1	1	0.00193574	0.00414537	0.394345	0.394345	1_to_1	identical gene model		1	1	1	1			Clone Problem	Clone Problem							0	MONDO_0014248	0.0036958	0
iPS	ENSG00000230074		ENSG00000230074	ENSG00000230074	lncRNA	lncRNA	6.16375	6.16375	6.45	6.455	1	1	0.00193574	0.00414537	0.461018	0.461018	1_to_1	identical gene model		3;3	3;3	2	2														0
iPS	ENSG00000230076	RPL10P6	ENSG00000230076	ENSG00000230076	processed_pseudogene	processed_pseudogene	3.052	3.056	1.93	1.94	1	1	0.00193574	0.00414537	0.805794	0.802969	1_to_1	identical gene model		1	1	1	1	diff_parts_same_contig													0
iPS	ENSG00000230077	MTAPP2	ENSG00000230077	ENSG00000230077	processed_pseudogene	processed_pseudogene	0.27	0.27	0.27	0.27	0	0			0	0	1_to_1	identical gene model		1	1	1	1														0
iPS	ENSG00000230079	STK24P1	ENSG00000230079	ENSG00000230079	processed_pseudogene	processed_pseudogene					0	0					1_to_1	identical gene model		2	2	1	1														0
iPS	ENSG00000230080		ENSG00000230080	ENSG00000230080	processed_pseudogene	processed_pseudogene	0.22	0.22	0.22	0.22	0	0			0	0	1_to_1	identical gene model		1	1	1	1	diff_parts_same_contig													0
iPS	ENSG00000230081	HSPE1P28	ENSG00000230081	ENSG00000230081	processed_pseudogene	processed_pseudogene					0	0					1_to_1	identical gene model		2	2	1	1	diff_parts_same_contig													0
iPS	ENSG00000230082	PRRT3-AS1	ENSG00000230082	ENSG00000230082	lncRNA	lncRNA	1.47375	1.4725	1.22	1.22	1	1	0.00193574	0.00414537	0.301282	0.301282	1_to_1	identical gene model		4	4	1	1	diff_parts_same_contig										0	EFO_0003758	0.0053978	0
iPS	ENSG00000230083		ENSG00000230083	ENSG00000230083	processed_pseudogene	processed_pseudogene					0	0					1_to_1	identical gene model		1	1	1	1	diff_parts_same_contig		Variation, Path Problem	Variation, Path Problem										0
iPS	ENSG00000230084	ZBTB47-AS1	ENSG00000230084	ENSG00000230084	lncRNA	lncRNA	2.22	2.22333	0.42	0.42	1	1	0.00193574	0.00414537	0.388847	0.388847	1_to_1	identical gene model		2;5;2;2;3	5;2;2;3;2	5	5	diff_parts_same_contig, new_contig_added										0	EFO_0004268	0.0030734	0
iPS	ENSG00000230086	VN1R96P	ENSG00000230086	ENSG00000230086	unitary_pseudogene	unitary_pseudogene					0	0					1_to_1	identical gene model		1	1	1	1	diff_parts_same_contig		Unknown	Unknown										0
iPS	ENSG00000230087		ENSG00000230087	ENSG00000230087	processed_pseudogene	processed_pseudogene					0	0					1_to_1	identical gene model		1	1	1	1			Variation	Variation										0
iPS	ENSG00000230088	KRT16P5	ENSG00000230088	ENSG00000230088	processed_pseudogene	processed_pseudogene					0	0					1_to_1	identical gene model		1	1	1	1			GRC Housekeeping, Localization Problem											0
iPS	ENSG00000230090		ENSG00000230090	ENSG00000230090	lncRNA	lncRNA	1.08333	1.194	0.595	0.68	1	1	0.292177	0.203458	0.194444	0.233333	1_to_1	identical gene model		3;7	7;3	2	2											0	EFO_0000326	0.0029753	0
iPS	ENSG00000230091	TMEM254-AS1	ENSG00000230091	ENSG00000230091	lncRNA	lncRNA	2.6475	2.64625	2.63	2.625	1	1	0.00193574	0.00414537	0.757346	0.757346	1_to_1	identical gene model		6;5;4	6;4;5	3	3	diff_parts_same_contig			GRC Housekeeping										0
iPS	ENSG00000230092		ENSG00000230092	ENSG00000230092	transcribed_unprocessed_pseudogene	transcribed_unprocessed_pseudogene	0.306667	0.306667	0.33	0.33	1	1	0.00193574	0.00414537	0.566667	0.566667	1_to_1	identical gene model		5;3	5;3	2	2	diff_parts_same_contig				High Signal Region									0
iPS	ENSG00000230096		ENSG00000230096	ENSG00000230096	lncRNA	lncRNA					0	0					1_to_1	identical gene model		4	4	1	1	diff_parts_same_contig										0	EFO_0000365	0.037668	0
iPS	ENSG00000230097	ME2P1	ENSG00000230097	ENSG00000230097	processed_pseudogene	processed_pseudogene					0	0					1_to_1	identical gene model		1	1	1	1														0
iPS	ENSG00000230098	TCERG1L-AS1	ENSG00000230098	ENSG00000230098	lncRNA	lncRNA	2.542	2.54	0.78	0.78	1	1	0.00193574	0.00414537	0	0	1_to_1	identical gene model		2	2	1	1														0
iPS	ENSG00000230099	TRBV5-4	ENSG00000230099	ENSG00000230099	TR_V_gene	TR_V_gene					0	0					1_to_1	exon_count_diff		5	2	1	1	new_contig_added		Unknown	Unknown							0	EFO_0000641	0.0030838	0
iPS	ENSG00000230100		ENSG00000230100	ENSG00000230100	lncRNA	lncRNA					0	0					1_to_1	identical gene model		2	2	1	1	hg19_errors_corrected, new_contig_added		Path Problem	Path Problem										0
iPS	ENSG00000230101	TUBB3P2	ENSG00000230101	ENSG00000230101	processed_pseudogene	processed_pseudogene					0	0					1_to_1	identical gene model		1	1	1	1	diff_parts_same_contig													0
iPS	ENSG00000230102	LINC02028	ENSG00000230102	ENSG00000230102	lncRNA	lncRNA	0.463333	0.463333	0.41	0.41	1	1	0.00193574	0.00414537	0.79615	0.79615	1_to_1	identical gene model		5;4;5;4;3;5;3;3;2;4;2;2;3;3;5;4;3;5;4;4;7;3;7;4;6;2;3;3;3;3;3;2;4;6;3;7;3;6;7;6;5;3;4;3;4;5;4;6;5;5;6;4;4;7;5;4;4	7;6;4;6;4;5;2;3;5;3;5;6;3;3;4;3;5;6;7;7;3;4;5;4;4;7;5;2;5;6;7;4;6;4;5;4;2;3;3;5;4;2;4;4;2;3;3;3;5;4;4;4;3;3;3;3;3	57	57											0	MONDO_0100096	0.017658	0
iPS	ENSG00000230104		ENSG00000230104	ENSG00000230104	processed_pseudogene	processed_pseudogene	0.405	0.405	0.405	0.405	0	0			0	0	1_to_1	identical gene model		1	1	1	1														0
iPS	ENSG00000230105		ENSG00000230105	ENSG00000230105	lncRNA	lncRNA	0.45	0.45	0.43	0.43	1	1	0.00193574	0.00414537	0	0	1_to_1	identical gene model		2	2	1	1			Gap								0	EFO_0000326	0.0054982	0
iPS	ENSG00000230106	SNRPCP15	ENSG00000230106	ENSG00000230106	processed_pseudogene	processed_pseudogene					0	0					1_to_1	identical gene model		1	1	1	1	diff_parts_same_contig		Variation	Variation	High Signal Region									0
iPS	ENSG00000230107		ENSG00000230107	ENSG00000230107	lncRNA	lncRNA	0.545	0.545	0.545	0.545	0	0			0	0	1_to_1	identical gene model		4	4	1	1			Clone Problem	Clone Problem							0	EFO_1000189	0.0040484	0
iPS	ENSG00000230109	LINC02643	ENSG00000230109	ENSG00000230109	lncRNA	lncRNA					0	0					1_to_1	identical gene model		5	5	1	1	new_contig_added, diff_parts_same_contig			GRC Housekeeping										0
iPS	ENSG00000230111	H3P11	ENSG00000230111	ENSG00000230111	processed_pseudogene	processed_pseudogene					0	0					1_to_1	identical gene model		1	1	1	1											0	EFO_0001066	0.055622	0
iPS	ENSG00000230112		ENSG00000230112	ENSG00000230112	processed_pseudogene	processed_pseudogene					0	0					1_to_1	identical gene model		1	1	1	1				GRC Housekeeping										0
iPS	ENSG00000230113		ENSG00000230113	ENSG00000230113	lncRNA	lncRNA					0	0			1	1	1_to_1	identical gene model		2	2	1	1														0
iPS	ENSG00000230114	AGBL4-AS1	ENSG00000230114	ENSG00000230114	lncRNA	lncRNA					0	0					1_to_1	identical gene model		4	4	1	1	diff_parts_same_contig		Clone Problem											0
iPS	ENSG00000230115	TPRG1-AS2	ENSG00000230115	ENSG00000230115	lncRNA	lncRNA					0	0					1_to_1	identical gene model		3	3	1	1	diff_parts_same_contig										0	MONDO_0100096	0.0047694	0
iPS	ENSG00000230116	RPS3AP11	ENSG00000230116	ENSG00000230116	processed_pseudogene	processed_pseudogene					0	0					1_to_1	identical gene model		1	1	1	1			Clone Problem											0
iPS	ENSG00000230118		ENSG00000230118	ENSG00000230118	processed_pseudogene	processed_pseudogene	6.324	6.32	4.63	4.63	1	1	0.00193574	0.00414537	0	0	1_to_1	identical gene model		1	1	1	1														0
iPS	ENSG00000230119		ENSG00000230119	ENSG00000230119	processed_pseudogene	processed_pseudogene					0	0					1_to_1	identical gene model		1	1	1	1														0
iPS	ENSG00000230120		ENSG00000230120	ENSG00000230120	lncRNA	lncRNA					0	0					1_to_1	identical gene model		2	2	1	1	diff_parts_same_contig		Clone Problem	Clone Problem										0
iPS	ENSG00000230121		ENSG00000230121	ENSG00000230121	lncRNA	lncRNA					0	0					1_to_1	identical gene model		3	3	1	1	diff_parts_same_contig			GRC Housekeeping										0
iPS	ENSG00000230122	ECEL1P3	ENSG00000230122	ENSG00000230122	unprocessed_pseudogene	unprocessed_pseudogene					0	0					1_to_1	identical gene model		3	3	1	1														0
iPS	ENSG00000230123	DLEC1P1	ENSG00000230123	ENSG00000230123	unprocessed_pseudogene	unprocessed_pseudogene					0	0					1_to_1	identical gene model		4	4	1	1														0
iPS	ENSG00000230124	ACBD6	ENSG00000230124	ENSG00000230124	protein_coding	protein_coding	14.47	14.4637	15.2	15.2	1	1	0.00193574	0.00414537	0.988361	0.988361	1_to_1	identical gene model		8;5;3;6;7;2;14;15	5;14;15;3;2;7;6;8	8	8	diff_parts_same_contig										0	Orphanet_85442;Orphanet_95494	0.51009	0
iPS	ENSG00000230125	EEF1A1P39	ENSG00000230125	ENSG00000230125	processed_pseudogene	processed_pseudogene					0	0					1_to_1	identical gene model		1	1	1	1				GRC Housekeeping										0
iPS	ENSG00000230126	FGF12-AS2	ENSG00000230126	ENSG00000230126	lncRNA	lncRNA	1.06714	1.07	0.68	0.68	1	1	0.00193574	0.00414537	0	0	1_to_1	identical gene model		2	2	1	1											0	EFO_0000702	0.0096415	0
iPS	ENSG00000230130	MTND2P39	ENSG00000230130	ENSG00000230130	processed_pseudogene	processed_pseudogene					0	0					1_to_1	identical gene model		1	1	1	1	new_contig_added		Path Problem	Path Problem										0
iPS	ENSG00000230131	LINC02641	ENSG00000230131	ENSG00000230131	lncRNA	lncRNA	0.605	0.605	0.655	0.655	1	1	0.00193574	0.00414537	0.81758	0.81758	1_to_1	identical gene model		5;5;4;6;2;4;4;4;3;5;5	5;6;4;5;5;4;5;4;4;2;3	11	11											0	EFO_0000305	0.036588	0
iPS	ENSG00000230132		ENSG00000230132	ENSG00000230132	processed_pseudogene	processed_pseudogene					0	0					1_to_1	identical gene model		1	1	1	1														0
iPS	ENSG00000230133	LINC01721	ENSG00000230133	ENSG00000230133	lncRNA	lncRNA					0	0			0.333333	0.333333	1_to_1	identical gene model		4;3;6;3;5	3;5;6;4;3	5	5	diff_parts_same_contig, new_contig_added													0
iPS	ENSG00000230137		ENSG00000230137	ENSG00000230137	processed_pseudogene	processed_pseudogene					0	0					1_to_1	identical gene model		1	1	1	1	diff_parts_same_contig		Clone Problem	Clone Problem										0
iPS	ENSG00000230138	LINC02812	ENSG00000230138	ENSG00000230138	lncRNA	lncRNA					0	0					1_to_1	identical gene model		2;3	3;2	2	2			Clone Problem								0	EFO_0003834	0.0063065	0
iPS	ENSG00000230140	NPAS2-AS1	ENSG00000230140	ENSG00000230140	lncRNA	lncRNA					0	0					1_to_1	identical gene model		4;3;3;6	6;3;3;4	4	4			Path Problem	Path Problem							0	EFO_0000384	0.0016434	0
iPS	ENSG00000230142	LINC01075	ENSG00000230142	ENSG00000230142	lncRNA	lncRNA					0	0					1_to_1	identical gene model		4	4	1	1	diff_parts_same_contig													0
iPS	ENSG00000230146	SEPHS1P4	ENSG00000230146	ENSG00000230146	processed_pseudogene	processed_pseudogene	2.39375	2.39375	2.495	2.495	1	1	0.00193574	0.00414537	0.177387	0.177387	1_to_1	identical gene model		1	1	1	1	new_contig_added		Gap											0
iPS	ENSG00000230147		ENSG00000230147	ENSG00000230147	processed_pseudogene	processed_pseudogene	0.515	0.515	0.515	0.515	0	0			0	0	1_to_1	identical gene model		1	1	1	1														0
iPS	ENSG00000230148	HOXB-AS1	ENSG00000230148	ENSG00000230148	lncRNA	lncRNA	0.455	0.455	0.455	0.455	0	0			0	0	1_to_1	identical gene model		7;5;2;5	2;7;5;5	4	4			GRC Housekeeping, Path Problem, Gap	GRC Housekeeping, Gap							0	EFO_0001064	0.051224	0
iPS	ENSG00000230149		ENSG00000230149	ENSG00000230149	lncRNA	lncRNA	3.355	3.36125	3.03	3.035	1	1	0.00193574	0.00414537	0.264881	0.264881	1_to_1	identical gene model		3	3	1	1	diff_parts_same_contig		Clone Problem	Clone Problem							0	EFO_0002690	0.0086925	0
iPS	ENSG00000230153	LINC02927	ENSG00000230153	ENSG00000230153	lncRNA	lncRNA					0	0					1_to_1	identical gene model		3;4	4;3	2	2	diff_parts_same_contig		Path Problem	Path Problem										0
iPS	ENSG00000230154	AIDAP1	ENSG00000230154	ENSG00000230154	processed_pseudogene	processed_pseudogene	1.12875	1.13	0.715	0.715	1	1	0.00193574	0.00414537	0.740352	0.740352	1_to_1	identical gene model		1	1	1	1	diff_parts_same_contig													0
iPS	ENSG00000230155	CEP250-AS1	ENSG00000230155	ENSG00000230155	lncRNA	lncRNA					0	0			1	1	1_to_1	identical gene model		3;3;2	2;3;3	3	3	new_contig_added, diff_parts_same_contig		GRC Housekeeping	GRC Housekeeping										0
iPS	ENSG00000230156	LINC00443	ENSG00000230156	ENSG00000230156	lncRNA	lncRNA	0.13	0.13	0.13	0.13	0	0			0.983333	0.983333	1_to_1	identical gene model		3;2;4;4	4;3;4;2	4	4	diff_parts_same_contig										0	EFO_0005922	0.043813	0
iPS	ENSG00000230157	ATP5MC1P1	ENSG00000230157	ENSG00000230157	processed_pseudogene	processed_pseudogene					0	0					1_to_1	identical gene model		1	1	1	1	new_contig_added		Path Problem	Path Problem										0
iPS	ENSG00000230158	MTND1P28	ENSG00000230158	ENSG00000230158	unprocessed_pseudogene	unprocessed_pseudogene	0.15	0.15	0.15	0.15	0	0			0	0	1_to_1	identical gene model		1	1	1	1			Path Problem	Path Problem										0
iPS	ENSG00000230159		ENSG00000230159	ENSG00000230159	lncRNA	lncRNA	1.84	1.8375	1.775	1.775	1	1	0.00193574	0.00414537	0	0	1_to_1	identical gene model		2	2	1	1	diff_parts_same_contig		Variation, Path Problem, Gap	Variation, Path Problem										0
iPS	ENSG00000230160		ENSG00000230160	ENSG00000230160	processed_pseudogene	processed_pseudogene					0	0					1_to_1	identical gene model		2	2	1	1	diff_parts_same_contig													0
iPS	ENSG00000230161		ENSG00000230161	ENSG00000230161	processed_pseudogene	processed_pseudogene					0	0					1_to_1	identical gene model		1	1	1	1														0
iPS	ENSG00000230162	CT45A11P	ENSG00000230162	ENSG00000230162	unprocessed_pseudogene	unprocessed_pseudogene	0.286667	0.286667	0.19	0.19	1	1	0.00193574	0.00414537	0	0	1_to_1	identical gene model		4	4	1	1	diff_parts_same_contig		Path Problem	Path Problem										0
iPS	ENSG00000230163		ENSG00000230163	ENSG00000230163	lncRNA	lncRNA					0	0			1	1	1_to_1	identical gene model		2	2	1	1			Clone Problem											0
iPS	ENSG00000230164	MAS1LP1	ENSG00000230164	ENSG00000230164	unprocessed_pseudogene	unprocessed_pseudogene					0	0					1_to_1	identical gene model		1	1	1	1			Path Problem, Variation, GRC Housekeeping	Path Problem, Variation, GRC Housekeeping										0
iPS	ENSG00000230165	AURKAP2	ENSG00000230165	ENSG00000230165	processed_pseudogene	processed_pseudogene					0	0			1	1	1_to_1	identical gene model		2	2	1	1														0
iPS	ENSG00000230166	RPL35AP24	ENSG00000230166	ENSG00000230166	processed_pseudogene	processed_pseudogene	0.74	0.74	0.74	0.74	0	0			0	0	1_to_1	identical gene model		1	1	1	1	diff_parts_same_contig		Gap, GRC Housekeeping, Path Problem	Gap, GRC Housekeeping, Path Problem										0
iPS	ENSG00000230169	RPL30P16	ENSG00000230169	ENSG00000230169	processed_pseudogene	processed_pseudogene					0	0					1_to_1	identical gene model		1	1	1	1				GRC Housekeeping										0
iPS	ENSG00000230170	HNRNPA1P28	ENSG00000230170	ENSG00000230170	processed_pseudogene	processed_pseudogene	0.315	0.315	0.265	0.265	1	1	0.00193574	0.00414537	0.831429	0.831429	1_to_1	identical gene model		1	1	1	1	diff_parts_same_contig		Gap											0
iPS	ENSG00000230171	RPL22P18	ENSG00000230171	ENSG00000230171	processed_pseudogene	processed_pseudogene					0	0					1_to_1	identical gene model		1	1	1	1	diff_parts_same_contig			GRC Housekeeping										0
iPS	ENSG00000230172		ENSG00000230172	ENSG00000230172	lncRNA	lncRNA					0	0					1_to_1	identical gene model		2	2	1	1	diff_parts_same_contig													0
iPS	ENSG00000230173	LINC01790	ENSG00000230173	ENSG00000230173	lncRNA	lncRNA					0	0					1_to_1	identical gene model		4	4	1	1														0
iPS	ENSG00000230174	LINC01149	ENSG00000230174	ENSG00000230174	lncRNA	lncRNA	0.17	0.17	0.17	0.17	0	0	0.00193574	0.00414537	0	0	1_to_1	identical gene model		2	2	1	1			Path Problem, Variation, Clone Problem, GRC Housekeeping	Path Problem, Variation, Clone Problem, GRC Housekeeping							0	EFO_0000384	0.0017094	0
iPS	ENSG00000230175		ENSG00000230175	ENSG00000230175	processed_pseudogene	processed_pseudogene	0.81	0.81	0.81	0.81	0	0			0	0	1_to_1	identical gene model		1	1	1	1														0
iPS	ENSG00000230176	LINC01433	ENSG00000230176	ENSG00000230176	lncRNA	lncRNA					0	0					1_to_1	identical gene model		3;3	3;3	2	2											0	DOID_7551	0.011827	0
iPS	ENSG00000230178	OR4F3	ENSG00000230178	ENSG00000230178	protein_coding	protein_coding					0	0			1	1	1_to_1	identical gene model		1	1	1	1	diff_parts_same_contig		GRC Housekeeping, Localization Problem		High Signal Region	High Signal Region								0
iPS	ENSG00000230180	RPL12P49	ENSG00000230180	ENSG00000230180	processed_pseudogene	processed_pseudogene					0	0					1_to_1	identical gene model		1	1	1	1														0
iPS	ENSG00000230182	RNF10P1	ENSG00000230182	ENSG00000230182	processed_pseudogene	processed_pseudogene					0	0					1_to_1	identical gene model		1	1	1	1	diff_parts_same_contig													0
iPS	ENSG00000230183	CNOT6LP1	ENSG00000230183	ENSG00000230183	processed_pseudogene	processed_pseudogene	0.552857	0.552857	0.55	0.55	1	1	0.00193574	0.00414537	0.266815	0.266815	1_to_1	identical gene model		1	1	1	1	diff_parts_same_contig													0
iPS	ENSG00000230184	SMYD3-IT1	ENSG00000230184	ENSG00000230184	lncRNA	lncRNA					0	0					1_to_1	identical gene model		2	2	1	1	diff_parts_same_contig										0	EFO_0000305	0.015056	0
iPS	ENSG00000230185	HSDL2-AS1	ENSG00000230185	ENSG00000230185	lncRNA	lncRNA	1.54143	1.54286	1.45	1.45	1	1	0.00193574	0.00414537	0.33631	0.33631	1_to_1	identical gene model		3;3;3;2;3	3;3;3;3;2	5	5	diff_parts_same_contig										0	EFO_1000044	0.034046	0
iPS	ENSG00000230186		ENSG00000230186	ENSG00000230186	lncRNA	lncRNA					0	0					1_to_1	identical gene model		4	4	1	1	new_contig_added		Gap, Path Problem, GRC Housekeeping	Gap, Clone Problem, Path Problem										0
iPS	ENSG00000230187		ENSG00000230187	ENSG00000230187	processed_pseudogene	processed_pseudogene					0	0					1_to_1	identical gene model		2	2	1	1	new_contig_added		Gap											0
iPS	ENSG00000230188		ENSG00000230188	ENSG00000230188	processed_pseudogene	processed_pseudogene	0.863333	0.861667	0.79	0.79	1	1	0.00193574	0.00414537	0.0555556	0.0555556	1_to_1	identical gene model		1	1	1	1														0
iPS	ENSG00000230189	RABGEF1P2	ENSG00000230189	ENSG00000230189	transcribed_unprocessed_pseudogene	transcribed_unprocessed_pseudogene	0.25	0.25	0.25	0.25	0	0			0.866667	0.866667	1_to_1	identical gene model		7	7	1	1	diff_parts_same_contig													0
iPS	ENSG00000230190		ENSG00000230190	ENSG00000230190	lncRNA	lncRNA					0	0					1_to_1	identical gene model		2	2	1	1	diff_parts_same_contig										0	EFO_0000702	0.0058334	0
iPS	ENSG00000230191	IFITM3P4	ENSG00000230191	ENSG00000230191	processed_pseudogene	processed_pseudogene	0.54	0.54	0.54	0.54	0	0			0	0	1_to_1	identical gene model	0.998456	1	1	1	1	new_contig_added, diff_parts_same_contig													0
iPS	ENSG00000230192		ENSG00000230192	ENSG00000230192	processed_pseudogene	processed_pseudogene					0	0					1_to_1	identical gene model		1	1	1	1														0
iPS	ENSG00000230194		ENSG00000230194	ENSG00000230194	processed_pseudogene	processed_pseudogene	0.93	0.92	0.93	0.92	0	0			0	0	1_to_1	identical gene model		1	1	1	1	diff_parts_same_contig		GRC Housekeeping, Localization Problem, Clone Problem	Clone Problem										0
iPS	ENSG00000230196	DDX43P3	ENSG00000230196	ENSG00000230196	processed_pseudogene	processed_pseudogene					0	0					1_to_1	identical gene model		1	1	1	1														0
iPS	ENSG00000230197		ENSG00000230197	ENSG00000230197	lncRNA	lncRNA					0	0			1	1	1_to_1	identical gene model		3;2;3	3;3;2	3	3			GRC Housekeeping, Localization Problem		High Signal Region	High Signal Region								0
iPS	ENSG00000230198	RPL37P4	ENSG00000230198	ENSG00000230198	processed_pseudogene	processed_pseudogene					0	0					1_to_1	identical gene model		1	1	1	1	diff_parts_same_contig		GRC Housekeeping											0
iPS	ENSG00000230199		ENSG00000230199	ENSG00000230199	processed_pseudogene	processed_pseudogene					0	0					1_to_1	identical gene model		1	1	1	1														0
iPS	ENSG00000230201	ATP6V0CP1	ENSG00000230201	ENSG00000230201	processed_pseudogene	processed_pseudogene	0.638	0.636	0.53	0.53	1	1	0.00193574	0.00414537	0	0	1_to_1	identical gene model		1	1	1	1			Clone Problem	Clone Problem										0
iPS	ENSG00000230202		ENSG00000230202	ENSG00000230202	processed_pseudogene	processed_pseudogene	212.59	212.716	136.78	136.645	1	1	0.00193574	0.00414537	0.730998	0.730998	1_to_1	identical gene model		1	1	1	1														0
iPS	ENSG00000230203		ENSG00000230203	ENSG00000230203	processed_pseudogene	processed_pseudogene	0.28	0.28	0.28	0.28	0	0			0	0	1_to_1	identical gene model		2	2	1	1	diff_parts_same_contig		Clone Problem	Clone Problem										0
iPS	ENSG00000230204	FTH1P5	ENSG00000230204	ENSG00000230204	processed_pseudogene	processed_pseudogene	1.105	1.105	1.105	1.105	0	0			0.988363	0.988363	1_to_1	identical gene model		1	1	1	1			Variation, GRC Housekeeping	GRC Housekeeping										0
iPS	ENSG00000230205		ENSG00000230205	ENSG00000230205	lncRNA	lncRNA					0	0					1_to_1	identical gene model		2	2	1	1														0
iPS	ENSG00000230207	RPL4P5	ENSG00000230207	ENSG00000230207	processed_pseudogene	processed_pseudogene	14.245	14.2363	19.62	19.605	1	1	0.00193574	0.00414537	0.617107	0.617107	1_to_1	identical gene model		1	1	1	1	diff_parts_same_contig		Variation	Variation										0
iPS	ENSG00000230208	IFNNP1	ENSG00000230208	ENSG00000230208	processed_pseudogene	processed_pseudogene					0	0					1_to_1	identical gene model		1	1	1	1														0
iPS	ENSG00000230212	CBR1-AS1	ENSG00000230212	ENSG00000230212	lncRNA	lncRNA	0.97	0.97	0.86	0.85	1	1	0.00193574	0.00414537	0.989964	0.989964	1_to_1	identical gene model		2;4	4;2	2	2	new_contig_added, diff_parts_same_contig		GRC Housekeeping								0	EFO_0001663	0.004846	0
iPS	ENSG00000230213	OR8V1P	ENSG00000230213	ENSG00000230213	unprocessed_pseudogene	unprocessed_pseudogene					0	0					1_to_1	identical gene model		1	1	1	1														0
iPS	ENSG00000230214	FTLP18	ENSG00000230214	ENSG00000230214	processed_pseudogene	processed_pseudogene					0	0					1_to_1	identical gene model		1	1	1	1	diff_parts_same_contig		Clone Problem											0
iPS	ENSG00000230215	LINC01840	ENSG00000230215	ENSG00000230215	lncRNA	lncRNA					0	0					1_to_1	identical gene model		2	2	1	1														0
iPS	ENSG00000230216	HSPB1P2	ENSG00000230216	ENSG00000230216	processed_pseudogene	processed_pseudogene	1.17	1.17167	1.24	1.24	1	1	0.00193574	0.00414537	0.369048	0.369048	1_to_1	identical gene model		1	1	1	1	new_contig_added		Path Problem	Path Problem										0
iPS	ENSG00000230219	CIBAR1P2	ENSG00000230219	ENSG00000230219	transcribed_processed_pseudogene	transcribed_processed_pseudogene					0	0					1_to_1	identical gene model	0.999878	1;2	1;2	2	2	new_contig_added, diff_parts_same_contig		GRC Housekeeping											0
iPS	ENSG00000230221		ENSG00000230221	ENSG00000230221	processed_pseudogene	processed_pseudogene	0.1	0.1	0.1	0.1	0	0			0.816667	0.816667	1_to_1	identical gene model		1	1	1	1														0
iPS	ENSG00000230223	ATXN8OS	ENSG00000230223	ENSG00000230223	lncRNA	lncRNA					0	0					1_to_1	identical gene model		5;4;4;4	5;4;4;4	4	4							1	Spinocerebellar ataxia 8;{Parkinson disease, susceptibility to}	3;3	known_molec_cause;known_molec_cause	0	MONDO_0012116;Orphanet_98760	0.37112	0
iPS	ENSG00000230224	PHB1P9	ENSG00000230224	ENSG00000230224	processed_pseudogene	processed_pseudogene	1.75625	1.75875	1.315	1.315	1	1	0.00193574	0.00414537	0	0	1_to_1	identical gene model		1	1	1	1														0
iPS	ENSG00000230225	MTND5P14	ENSG00000230225	ENSG00000230225	unprocessed_pseudogene	unprocessed_pseudogene	0.11	0.11	0.11	0.11	0	0			0	0	1_to_1	identical gene model		1	1	1	1														0
iPS	ENSG00000230226		ENSG00000230226	ENSG00000230226	lncRNA	lncRNA					0	0					1_to_1	identical gene model		2	2	1	1											0	MONDO_0018531	0.012847	0
iPS	ENSG00000230227	SIAH1P1	ENSG00000230227	ENSG00000230227	processed_pseudogene	processed_pseudogene					0	0					1_to_1	identical gene model		1	1	1	1											0	EFO_0000616	0.0049893	0
iPS	ENSG00000230228	H3P1	ENSG00000230228	ENSG00000230228	processed_pseudogene	processed_pseudogene	0.6	0.6	0.6	0.6	0	0			0.5	0.5	1_to_1	identical gene model		1	1	1	1			Clone Problem	Localization Problem							0	EFO_0000616	0.0027718	0
iPS	ENSG00000230229		ENSG00000230229	ENSG00000230229	lncRNA	lncRNA					0	0					1_to_1	identical gene model		2	2	1	1	diff_parts_same_contig, new_contig_added			GRC Housekeeping										0
iPS	ENSG00000230231	FMO7P	ENSG00000230231	ENSG00000230231	unprocessed_pseudogene	unprocessed_pseudogene					0	0					1_to_1	identical gene model		4	4	1	1														0
iPS	ENSG00000230233		ENSG00000230233	ENSG00000230233	lncRNA	lncRNA					0	0					1_to_1	identical gene model		3	3	1	1	new_contig_added, diff_parts_same_contig		GRC Housekeeping								0	EFO_1000044	0.038784	0
iPS	ENSG00000230234		ENSG00000230234	ENSG00000230234	lncRNA	lncRNA					0	0					1_to_1	identical gene model		2	2	1	1											0	EFO_0005842	0.014139	0
iPS	ENSG00000230237	GNA13P1	ENSG00000230237	ENSG00000230237	processed_pseudogene	processed_pseudogene					0	0					1_to_1	identical gene model		2	2	1	1														0
iPS	ENSG00000230239	PDE4DIPP9	ENSG00000230239	ENSG00000230239	unprocessed_pseudogene	unprocessed_pseudogene					0	0			1		1_to_1	identical gene model		3	3	1	1	diff_parts_same_contig		Gap, GRC Housekeeping, Localization Problem, Clone Problem	Gap	High Signal Region									0
iPS	ENSG00000230240	RPL34P19	ENSG00000230240	ENSG00000230240	processed_pseudogene	processed_pseudogene	1.55	1.55	1.55	1.55	0	0			0	0	1_to_1	identical gene model		2	2	1	1				GRC Housekeeping										0
iPS	ENSG00000230241		ENSG00000230241	ENSG00000230241	processed_pseudogene	processed_pseudogene					0	0					1_to_1	identical gene model		3	3	1	1	new_contig_added		Path Problem	Path Problem										0
iPS	ENSG00000230243	FKBP1AP3	ENSG00000230243	ENSG00000230243	processed_pseudogene	processed_pseudogene					0	0					1_to_1	identical gene model		1	1	1	1														0
iPS	ENSG00000230244	RAD23BP2	ENSG00000230244	ENSG00000230244	processed_pseudogene	processed_pseudogene					0	0					1_to_1	identical gene model		1	1	1	1	diff_parts_same_contig													0
iPS	ENSG00000230245		ENSG00000230245	ENSG00000230245	processed_pseudogene	processed_pseudogene					0	0					1_to_1	identical gene model		1	1	1	1	diff_parts_same_contig, new_contig_added		Gap, GRC Housekeeping, Path Problem	Gap, GRC Housekeeping										0
iPS	ENSG00000230246	SPATA31C1	ENSG00000230246	ENSG00000230246	transcribed_unprocessed_pseudogene	transcribed_unprocessed_pseudogene	0.354286	0.354286	0.34	0.34	1	1	0.00193574	0.00414537	0.516889	0.516889	1_to_1	identical gene model		5;6	6;5	2	2	diff_parts_same_contig													0
iPS	ENSG00000230247	HNRNPH3P1	ENSG00000230247	ENSG00000230247	processed_pseudogene	processed_pseudogene					0	0					1_to_1	identical gene model		2	2	1	1			Localization Problem, Gap											0
iPS	ENSG00000230248		ENSG00000230248	ENSG00000230248	lncRNA	lncRNA					0	0					1_to_1	identical gene model		2	2	1	1	diff_parts_same_contig													0
iPS	ENSG00000230249	RPS24P21	ENSG00000230249	ENSG00000230249	processed_pseudogene	processed_pseudogene					0	0					1_to_1	identical gene model		2	2	1	1														0
iPS	ENSG00000230250	LINC01753	ENSG00000230250	ENSG00000230250	lncRNA	lncRNA					0	0					1_to_1	identical gene model		3;2;3;2	3;2;2;3	4	4			Clone Problem											0
iPS	ENSG00000230251	PHB1P4	ENSG00000230251	ENSG00000230251	processed_pseudogene	processed_pseudogene	0.508571	0.51	0.53	0.53	1	1	0.00193574	0.00414537	0	0	1_to_1	identical gene model		1	1	1	1	diff_parts_same_contig		Path Problem	Path Problem							0	EFO_0005537	0.0022175	0
iPS	ENSG00000230252	MTND2P4	ENSG00000230252	ENSG00000230252	unprocessed_pseudogene	unprocessed_pseudogene					0	0					1_to_1	identical gene model		1	1	1	1														0
iPS	ENSG00000230256	FGFR1OP2P1	ENSG00000230256	ENSG00000230256	processed_pseudogene	processed_pseudogene					0	0					1_to_1	identical gene model		1	1	1	1														0
iPS	ENSG00000230257	NFE4	ENSG00000230257	ENSG00000230257	lncRNA	lncRNA	0.32	0.32	0.325	0.325	1	1	0.00193574	0.00414537	0	0	1_to_1	identical gene model		4	4	1	1											0	EFO_0000384	0.024716	0
iPS	ENSG00000230258		ENSG00000230258	ENSG00000230258	lncRNA	lncRNA					0	0					1_to_1	identical gene model		5;7	5;7	2	2	new_contig_added, diff_parts_same_contig		Variation	Variation, Localization Problem										0
iPS	ENSG00000230260		ENSG00000230260	ENSG00000230260	lncRNA	lncRNA					0	0					1_to_1	identical gene model		4	4	1	1														0
iPS	ENSG00000230261	OR52J2P	ENSG00000230261	ENSG00000230261	unprocessed_pseudogene	unprocessed_pseudogene					0	0					1_to_1	identical gene model		1	1	1	1	diff_parts_same_contig		Variation	Variation										0
iPS	ENSG00000230262	LINC02603	ENSG00000230262	ENSG00000230262	lincRNA	lncRNA		0.746		0.29	0	1			1	0.99538	1_to_1	transcript_count_diff		4;3	3;4;3;4;2;3;3	2	7											0	EFO_0000637	0.038052	0
iPS	ENSG00000230266	XXYLT1-AS2	ENSG00000230266	ENSG00000230266	lncRNA	lncRNA					0	0			1	1	1_to_1	identical gene model		2;2	2;2	2	2											0	EFO_1000189	0.0037507	0
iPS	ENSG00000230267	HERC2P4	ENSG00000230267	ENSG00000230267	transcribed_unprocessed_pseudogene	transcribed_unprocessed_pseudogene					0	0			1	1	1_to_1	identical gene model		3;5;4;7;24;7;2	3;24;2;4;7;7;5	7	7														0
iPS	ENSG00000230268	SSU72P8	ENSG00000230268	ENSG00000230268	protein_coding	protein_coding					0	0					1_to_1	identical gene model		1	1	1	1	new_contig_added, diff_parts_same_contig										0	EFO_1001375	0.2467	0
iPS	ENSG00000230269	LINC02525	ENSG00000230269	ENSG00000230269	lncRNA	lncRNA	1.0625	1.06375	0.955	0.955	1	1	0.00193574	0.00414537	0.967504	0.967504	1_to_1	identical gene model		3;3;2	3;2;3	3	3											0	EFO_0000621	0.073916	0
iPS	ENSG00000230271		ENSG00000230271	ENSG00000230271	unprocessed_pseudogene	unprocessed_pseudogene					0	0					1_to_1	identical gene model		1	1	1	1														0
iPS	ENSG00000230273	BRI3P3	ENSG00000230273	ENSG00000230273	processed_pseudogene	processed_pseudogene					0	0					1_to_1	identical gene model		1	1	1	1	diff_parts_same_contig		GRC Housekeeping, Localization Problem											0
iPS	ENSG00000230274	PGAM1P3	ENSG00000230274	ENSG00000230274	processed_pseudogene	processed_pseudogene					0	0					1_to_1	identical gene model		1	1	1	1														0
iPS	ENSG00000230275	SERBP1P4	ENSG00000230275	ENSG00000230275	processed_pseudogene	processed_pseudogene	0.235	0.235	0.235	0.235	0	0			0	0	1_to_1	identical gene model		1	1	1	1	diff_parts_same_contig		Localization Problem, Gap											0
iPS	ENSG00000230276		ENSG00000230276	ENSG00000230276	processed_pseudogene	processed_pseudogene	1.19	1.19	1.27	1.27	1	1	0.00193574	0.00414537	0	0	1_to_1	identical gene model		1	1	1	1														0
iPS	ENSG00000230280	HNRNPA1P59	ENSG00000230280	ENSG00000230280	processed_pseudogene	processed_pseudogene	1.02333	1.025	0.995	1	1	1	0.00193574	0.00414537	0	0	1_to_1	identical gene model		1	1	1	1														0
iPS	ENSG00000230282	RPL7P61	ENSG00000230282	ENSG00000230282	processed_pseudogene	processed_pseudogene	0.31	0.31	0.31	0.31	0	0			0	0	1_to_1	identical gene model		2	2	1	1			Path Problem	Path Problem										0
iPS	ENSG00000230283	RPS12P24	ENSG00000230283	ENSG00000230283	processed_pseudogene	processed_pseudogene					0	0					1_to_1	identical gene model		1	1	1	1														0
iPS	ENSG00000230284		ENSG00000230284	ENSG00000230284	processed_pseudogene	processed_pseudogene					0	0					1_to_1	identical gene model		1	1	1	1														0
iPS	ENSG00000230285		ENSG00000230285	ENSG00000230285	lncRNA	lncRNA					0	0					1_to_1	identical gene model		2	2	1	1			Clone Problem, GRC Housekeeping											0
iPS	ENSG00000230286		ENSG00000230286	ENSG00000230286	lncRNA	lncRNA					0	0					1_to_1	identical gene model		2	2	1	1	new_contig_added, diff_parts_same_contig													0
iPS	ENSG00000230287		ENSG00000230287	ENSG00000230287	processed_pseudogene	processed_pseudogene					0	0					1_to_1	identical gene model		1	1	1	1			Clone Problem, GRC Housekeeping											0
iPS	ENSG00000230289		ENSG00000230289	ENSG00000230289	lncRNA	lncRNA	3.41875	3.42125	2.155	2.15	1	1	0.00193574	0.00414537	0	0	1_to_1	identical gene model		2	2	1	1											0	EFO_0000637	0.015605	0
iPS	ENSG00000230290	ARMC2-AS1	ENSG00000230290	ENSG00000230290	lncRNA	lncRNA					0	0					1_to_1	identical gene model		2	2	1	1														0
iPS	ENSG00000230291		ENSG00000230291	ENSG00000230291	processed_pseudogene	processed_pseudogene	6.006	6.002	5.22	5.22	1	1	0.00193574	0.00414537	0.319071	0.319071	1_to_1	identical gene model		1	1	1	1	diff_parts_same_contig													0
iPS	ENSG00000230292	NAALADL2-AS3	ENSG00000230292	ENSG00000230292	lncRNA	lncRNA					0	0					1_to_1	identical gene model		3;4	4;3	2	2														0
iPS	ENSG00000230294	LINC02370	ENSG00000230294	ENSG00000230294	lncRNA	lncRNA	0.12	0.12	0.12	0.12	0	0			0.5	0.5	1_to_1	identical gene model		3	3	1	1														0
iPS	ENSG00000230295	GTF2IP23	ENSG00000230295	ENSG00000230295	unprocessed_pseudogene	unprocessed_pseudogene	0.83	0.825	0.83	0.825	0	0			0	0	1_to_1	identical gene model		3	3	1	1														0
iPS	ENSG00000230298		ENSG00000230298	ENSG00000230298	lncRNA	lncRNA					0	0					1_to_1	identical gene model		2	2	1	1	diff_parts_same_contig			GRC Housekeeping										0
iPS	ENSG00000230299	SNRPEP11	ENSG00000230299	ENSG00000230299	processed_pseudogene	processed_pseudogene	64.63	64.76	64.63	64.76	0	0			0.933333	0.933333	1_to_1	identical gene model		1	1	1	1	diff_parts_same_contig		Variation	Variation										0
iPS	ENSG00000230300	STARD13-IT1	ENSG00000230300	ENSG00000230300	lncRNA	lncRNA					0	0					1_to_1	identical gene model		2	2	1	1											0	EFO_0000707	0.046833	0
iPS	ENSG00000230301	OR5H6	ENSG00000230301	ENSG00000230301	protein_coding	protein_coding	0.21	0.21	0.21	0.21	0	0			0.987179	0.987179	1_to_1	identical gene model		1;2;1	2;1;1	3	3	diff_parts_same_contig										0	EFO_0000621	0.21332	0
iPS	ENSG00000230302	MTND3P4	ENSG00000230302	ENSG00000230302	processed_pseudogene	processed_pseudogene					0	0					1_to_1	identical gene model		1	1	1	1														0
iPS	ENSG00000230303		ENSG00000230303	ENSG00000230303	lncRNA	lncRNA	0.287143	0.287143	0.19	0.19	1	1	0.00193574	0.00414537	0.984715	0.984715	1_to_1	identical gene model		3;5;5;2;5;5;2;6;6;5;5;4;8;7;4;6;5;7;6;6;7;3;4;8;4;6;6;4	5;4;3;5;6;7;6;4;8;5;5;2;5;8;7;6;6;6;7;4;6;6;4;4;5;5;3;2	28	28														0
iPS	ENSG00000230304	CICP6	ENSG00000230304	ENSG00000230304	processed_pseudogene	processed_pseudogene	0.26	0.26	0.26	0.26	0	0			0.984649	0.983986	1_to_1	identical gene model		2	2	1	1			Gap, Missing sequence	Gap, Missing sequence	High Signal Region	High Signal Region								0
iPS	ENSG00000230305		ENSG00000230305	ENSG00000230305	unprocessed_pseudogene	unprocessed_pseudogene	0.995	0.995	0.995	0.995	0	0			0.7	0.7	1_to_1	identical gene model		3	3	1	1	diff_parts_same_contig		Variation	Variation										0
iPS	ENSG00000230306	BANF1P2	ENSG00000230306	ENSG00000230306	processed_pseudogene	processed_pseudogene	4.968	4.968	4.9	4.88	1	1	0.00193574	0.00414537	0	0	1_to_1	identical gene model		1	1	1	1														0
iPS	ENSG00000230307	OR6C5P	ENSG00000230307	ENSG00000230307	unprocessed_pseudogene	unprocessed_pseudogene					0	0					1_to_1	identical gene model		1	1	1	1														0
iPS	ENSG00000230309		ENSG00000230309	ENSG00000230309	lncRNA	lncRNA					0	0					1_to_1	identical gene model		2	2	1	1			GRC Housekeeping	GRC Housekeeping										0
iPS	ENSG00000230310	LINC02926	ENSG00000230310	ENSG00000230310	lncRNA	lncRNA					0	0					1_to_1	identical gene model		2	2	1	1											0	EFO_0000702	0.0068905	0
iPS	ENSG00000230311	TOMM20P4	ENSG00000230311	ENSG00000230311	processed_pseudogene	processed_pseudogene	6.33625	6.335	5.815	5.815	1	1	0.00193574	0.00414537	0.50806	0.50806	1_to_1	identical gene model		1	1	1	1	diff_parts_same_contig		Gap											0
iPS	ENSG00000230312	SLC25A53P1	ENSG00000230312	ENSG00000230312	processed_pseudogene	processed_pseudogene	0.3425	0.345	0.3	0.305	1	1	0.00193574	0.00414537	0	0	1_to_1	identical gene model		1	1	1	1	new_contig_added		Path Problem, Localization Problem, Gap	Path Problem										0
iPS	ENSG00000230313	HCG24	ENSG00000230313	ENSG00000230313	lncRNA	lncRNA	2.30125	2.24	2.08	1.835	1	1	0.0381241	0.334824	0	0	1_to_1	identical gene model		2	2	1	1			Path Problem, Variation, GRC Housekeeping	Path Problem, Variation, GRC Housekeeping										0
iPS	ENSG00000230314	ELOVL2-AS1	ENSG00000230314	ENSG00000230314	lncRNA	lncRNA	0.12	0.12	0.12	0.12	0	0			0.9975	0.9975	1_to_1	identical gene model		5;3;3;3;5;3;4;3;4	3;3;4;5;3;4;3;3;5	9	9											0	EFO_0000702	0.016409	0
iPS	ENSG00000230316	FEZF1-AS1	ENSG00000230316	ENSG00000230316	lncRNA	lncRNA	5.595	5.595	1.61	1.615	1	1	0.00193574	0.00414537	0.819838	0.819838	1_to_1	identical gene model		2;7;2;4	7;2;2;4	4	4											0	EFO_0000280	0.060554	0
iPS	ENSG00000230317	LINC01284	ENSG00000230317	ENSG00000230317	lncRNA	lncRNA	0.14	0.14	0.14	0.14	0	0	0.00193574	0.00414537	0.359127	0.359127	1_to_1	identical gene model	0.999937	9;5;5;7;9;10	5;9;9;10;7;5	6	6	new_contig_added, diff_parts_same_contig, hg19_errors_corrected		Path Problem, Gap	Path Problem		High Signal Region					0	EFO_0000384	0.0026875	0
iPS	ENSG00000230318	XRCC6P3	ENSG00000230318	ENSG00000230318	processed_pseudogene	processed_pseudogene					0	0					1_to_1	identical gene model		1	1	1	1														0
iPS	ENSG00000230319	TTLL1-AS1	ENSG00000230319	ENSG00000230319	lncRNA	lncRNA	0.2	0.20125	0.155	0.155	1	1	0.00193574	0.00414537	0.900265	0.900265	1_to_1	identical gene model		3	3	1	1	new_contig_added		Clone Problem	Clone Problem										0
iPS	ENSG00000230320	BEND7P1	ENSG00000230320	ENSG00000230320	processed_pseudogene	processed_pseudogene					0	0					1_to_1	identical gene model		1	1	1	1			Localization Problem, Gap											0
iPS	ENSG00000230321	MTCO2P27	ENSG00000230321	ENSG00000230321	unprocessed_pseudogene	unprocessed_pseudogene	1.535	1.535	1.535	1.535	0	0			0	0	1_to_1	identical gene model		2	2	1	1														0
iPS	ENSG00000230322		ENSG00000230322	ENSG00000230322	lncRNA	lncRNA					0	0					1_to_1	identical gene model		2	2	1	1				GRC Housekeeping							0	EFO_0002496	0.050492	0
iPS	ENSG00000230323	LINC00159	ENSG00000230323	ENSG00000230323	lncRNA	lncRNA	0.393333	0.393333	0.21	0.21	1	1	0.00193574	0.00414537	0.753968	0.753968	1_to_1	identical gene model		3;4;3	3;4;3	3	3	new_contig_added, diff_parts_same_contig		GRC Housekeeping											0
iPS	ENSG00000230324	LINC01734	ENSG00000230324	ENSG00000230324	lncRNA	lncRNA	0.17	0.17	0.17	0.17	0	0			0	0	1_to_1	identical gene model		4	4	1	1														0
iPS	ENSG00000230325		ENSG00000230325	ENSG00000230325	lncRNA	lncRNA	2.26667	2.265	2.25	2.25	1	1	0.00193574	0.00414537	0.452891	0.452891	1_to_1	identical gene model		2	2	1	1	diff_parts_same_contig													0
iPS	ENSG00000230326	HMGN1P33	ENSG00000230326	ENSG00000230326	processed_pseudogene	processed_pseudogene					0	0					1_to_1	identical gene model		1	1	1	1	diff_parts_same_contig													0
iPS	ENSG00000230327	MTCO1P42	ENSG00000230327	ENSG00000230327	processed_pseudogene	processed_pseudogene	0.37	0.37	0.37	0.37	0	0			0	0	1_to_1	identical gene model		1	1	1	1														0
iPS	ENSG00000230328		ENSG00000230328	ENSG00000230328	processed_pseudogene	processed_pseudogene					0	0			1	1	1_to_1	identical gene model		3	3	1	1			GRC Housekeeping	GRC Housekeeping										0
iPS	ENSG00000230330	HMGN2P3	ENSG00000230330	ENSG00000230330	processed_pseudogene	processed_pseudogene	27.3757	27.4157	4.4	4.4	1	1	0.00193574	0.00414537	0.679442	0.679442	1_to_1	identical gene model		1	1	1	1														0
iPS	ENSG00000230331		ENSG00000230331	ENSG00000230331	processed_pseudogene	processed_pseudogene					0	0					1_to_1	identical gene model		2	2	1	1														0
iPS	ENSG00000230333		ENSG00000230333	ENSG00000230333	lncRNA	lncRNA	0.388	0.388	0.19	0.19	1	1	0.00193574	0.00414537	0.344444	0.344444	1_to_1	identical gene model		3;3;5;5;4;4;2;5;6;2;3;5;4;4	5;6;2;5;4;4;4;3;5;5;4;3;3;2	14	14											0	EFO_0000305	0.026633	0
iPS	ENSG00000230335	DNAJB5P1	ENSG00000230335	ENSG00000230335	processed_pseudogene	processed_pseudogene					0	0					1_to_1	identical gene model		1	1	1	1														0
iPS	ENSG00000230337	EXOSC10-AS1	ENSG00000230337	ENSG00000230337	lncRNA	lncRNA	5.34875	5.35	3.995	3.99	1	1	0.00193574	0.00414537	0.54026	0.54026	1_to_1	identical gene model		2;2	2;2	2	2	diff_parts_same_contig		GRC Housekeeping, Localization Problem											0
iPS	ENSG00000230338	MTND4P19	ENSG00000230338	ENSG00000230338	processed_pseudogene	processed_pseudogene					0	0					1_to_1	identical gene model		1	1	1	1	diff_parts_same_contig		Variation	Variation										0
iPS	ENSG00000230339		ENSG00000230339	ENSG00000230339	processed_pseudogene	processed_pseudogene					0	0					1_to_1	identical gene model		1	1	1	1			GRC Housekeeping, Localization Problem											0
iPS	ENSG00000230342	FANCD2P2	ENSG00000230342	ENSG00000230342	unprocessed_pseudogene	unprocessed_pseudogene	0.2	0.2	0.165	0.165	1	1	0.00193574	0.00414537	0.94909	0.94909	1_to_1	identical gene model		14	14	1	1	diff_parts_same_contig, new_contig_added		Variation	Variation										0
iPS	ENSG00000230343		ENSG00000230343	ENSG00000230343	unprocessed_pseudogene	unprocessed_pseudogene					0	0					1_to_1	identical gene model		1	1	1	1	diff_parts_same_contig		Path Problem	Path Problem										0
iPS	ENSG00000230347	CT47A8	ENSG00000230347	ENSG00000230347	protein_coding	protein_coding					0	0					1_to_1	identical gene model		3	3	1	1	new_contig_added		Path Problem, Gap	Path Problem							0	EFO_0000311	0.004435	0
iPS	ENSG00000230350	RPL35AP3	ENSG00000230350	ENSG00000230350	processed_pseudogene	processed_pseudogene					0	0					1_to_1	identical gene model		1	1	1	1	diff_parts_same_contig													0
iPS	ENSG00000230352		ENSG00000230352	ENSG00000230352	lncRNA	lncRNA					0	0					1_to_1	identical gene model		2	2	1	1														0
iPS	ENSG00000230353	RPS21P2	ENSG00000230353	ENSG00000230353	processed_pseudogene	processed_pseudogene					0	0					1_to_1	identical gene model		1	1	1	1			Path Problem	Path Problem										0
iPS	ENSG00000230355		ENSG00000230355	ENSG00000230355	processed_pseudogene	processed_pseudogene	35.64	35.66	35.64	35.66	0	0			0	0	1_to_1	identical gene model		1	1	1	1														0
iPS	ENSG00000230356	NCAPD2P1	ENSG00000230356	ENSG00000230356	processed_pseudogene	processed_pseudogene					0	0					1_to_1	identical gene model		1	1	1	1														0
iPS	ENSG00000230358	SPDYE21		ENSG00000230358		protein_coding						0				1	hg38_spec_gene				7;7		2											0	EFO_0007680	0.2263	0
iPS	ENSG00000230359	TPI1P2	ENSG00000230359	ENSG00000230359	transcribed_processed_pseudogene	transcribed_processed_pseudogene	0.486667	0.486667	0.305	0.305	1	1	0.00193574	0.00414537	0.245785	0.245785	1_to_1	identical gene model		1;1	1;1	2	2														0
iPS	ENSG00000230360	DDX10P2	ENSG00000230360	ENSG00000230360	processed_pseudogene	processed_pseudogene	0.1	0.1	0.1	0.1	0	0	0.00193574	0.00414537	0	0	1_to_1	identical gene model		1	1	1	1	diff_parts_same_contig													0
iPS	ENSG00000230361	VN1R32P	ENSG00000230361	ENSG00000230361	unitary_pseudogene	unitary_pseudogene					0	0					1_to_1	identical gene model		1	1	1	1														0
iPS	ENSG00000230362	ACTG1P23	ENSG00000230362	ENSG00000230362	processed_pseudogene	processed_pseudogene					0	0					1_to_1	identical gene model		1	1	1	1														0
iPS	ENSG00000230364	RPL4P3	ENSG00000230364	ENSG00000230364	processed_pseudogene	processed_pseudogene	0.34	0.34	0.23	0.23	1	1	0.00193574	0.00414537	0.591347	0.591347	1_to_1	identical gene model		1	1	1	1	diff_parts_same_contig													0
iPS	ENSG00000230365		ENSG00000230365	ENSG00000230365	lncRNA	lncRNA					0	0					1_to_1	identical gene model		2	2	1	1														0
iPS	ENSG00000230366	DSCR9	ENSG00000230366	ENSG00000230366	lncRNA	lncRNA	0.31	0.31	0.31	0.31	0	0			0.333333	0.333333	1_to_1	identical gene model		3;4;5;4;5	3;4;5;4;5	5	5	diff_parts_same_contig		GRC Housekeeping								0	EFO_0000685	0.016611	0
iPS	ENSG00000230368	FAM41C	ENSG00000230368	ENSG00000230368	lncRNA	lncRNA					0	0			1	1	1_to_1	identical gene model		3;4;3	3;4;3	3	3	new_contig_added, diff_parts_same_contig										0	EFO_0002617	0.0036958	0
iPS	ENSG00000230370	RPL23AP52	ENSG00000230370	ENSG00000230370	processed_pseudogene	processed_pseudogene					0	0					1_to_1	identical gene model		1	1	1	1	diff_parts_same_contig													0
iPS	ENSG00000230371	KARS1P2	ENSG00000230371	ENSG00000230371	processed_pseudogene	processed_pseudogene	0.423333	0.423333	0.35	0.35	1	1	0.00193574	0.00414537	0	0	1_to_1	identical gene model		1	1	1	1														0
iPS	ENSG00000230373	GOLGA6L5P	ENSG00000230373	ENSG00000230373	transcribed_unprocessed_pseudogene	transcribed_unprocessed_pseudogene	1.0725	0.99625	0.77	0.77	1	1	0.0342035	0.531739	0.954554	0.957775	1_to_1	identical gene model		3;9;6	3;9;6	3	3			Gap, GRC Housekeeping	Gap, GRC Housekeeping	High Signal Region	High Signal Region								0
iPS	ENSG00000230375	GSTA11P	ENSG00000230375	ENSG00000230375	unprocessed_pseudogene	unprocessed_pseudogene					0	0					1_to_1	identical gene model		6	6	1	1			Variation, GRC Housekeeping	GRC Housekeeping										0
iPS	ENSG00000230376	MEMO1P4	ENSG00000230376	ENSG00000230376	processed_pseudogene	processed_pseudogene					0	0					1_to_1	identical gene model		1	1	1	1			Gap											0
iPS	ENSG00000230379		ENSG00000230379	ENSG00000230379	lncRNA	lncRNA					0	0					1_to_1	identical gene model		2;2;2	2;2;2	3	3	new_contig_added, diff_parts_same_contig		GRC Housekeeping											0
iPS	ENSG00000230381		ENSG00000230381	ENSG00000230381	lncRNA	lncRNA					0	0					1_to_1	identical gene model		2	2	1	1			Clone Problem, GRC Housekeeping											0
iPS	ENSG00000230383	RPL6P19	ENSG00000230383	ENSG00000230383	processed_pseudogene	processed_pseudogene	11.5288	11.5687	5.48	5.48	1	1	-0.0119432	0.42133	0.827353	0.827558	1_to_1	identical gene model		1	1	1	1	diff_parts_same_contig													0
iPS	ENSG00000230384	RPSAP25	ENSG00000230384	ENSG00000230384	processed_pseudogene	processed_pseudogene					0	0					1_to_1	identical gene model		1	1	1	1														0
iPS	ENSG00000230385		ENSG00000230385	ENSG00000230385	lncRNA	lncRNA					0	0			1	1	1_to_1	identical gene model		2	2	1	1	diff_parts_same_contig													0
iPS	ENSG00000230386		ENSG00000230386	ENSG00000230386	unprocessed_pseudogene	unprocessed_pseudogene					0	0			1	1	1_to_1	identical gene model		3	3	1	1	diff_parts_same_contig		Clone Problem	Clone Problem										0
iPS	ENSG00000230387		ENSG00000230387	ENSG00000230387	lncRNA	lncRNA					0	0					1_to_1	identical gene model		2;1;5;8;6;4;6;5;6;4;7;6;6;5;7;6;5;4;7;4;4;5;3;4;5;4;6;4;2;6;4;7;5;6;4;4;7;5;3;5;5;4;5;5;5;5;7;2;5;6;6	6;5;7;6;5;5;6;4;7;5;5;6;5;4;8;6;4;5;7;4;7;6;4;5;7;5;5;4;6;4;5;5;5;4;5;6;4;7;4;6;6;6;5;4;3;4;3;1;2;2;2	51	51											0	EFO_0000305	0.01385	0
iPS	ENSG00000230390	LINC01048	ENSG00000230390	ENSG00000230390	lncRNA	lncRNA					0	0					1_to_1	identical gene model		4	4	1	1											0	MONDO_0002529	0.014783	0
iPS	ENSG00000230391	RPSAP23	ENSG00000230391	ENSG00000230391	processed_pseudogene	processed_pseudogene					0	0					1_to_1	identical gene model		1	1	1	1			Path Problem	Path Problem										0
iPS	ENSG00000230392		ENSG00000230392	ENSG00000230392	lncRNA	lncRNA	0.24	0.24	0.24	0.24	0	0			0	0	1_to_1	identical gene model		4	4	1	1	new_contig_added, diff_parts_same_contig		Gap											0
iPS	ENSG00000230393		ENSG00000230393	ENSG00000230393	lncRNA	lncRNA	0.16	0.16	0.16	0.16	0	0			0	0	1_to_1	identical gene model		1	1	1	1			Path Problem	Path Problem							0	EFO_0000384	0.0025395	0
iPS	ENSG00000230395	ANAPC1P3	ENSG00000230395	ENSG00000230395	unprocessed_pseudogene	unprocessed_pseudogene					0	0			1	1	1_to_1	identical gene model		3	3	1	1						Low Mappability								0
iPS	ENSG00000230397	SPTLC1P1	ENSG00000230397	ENSG00000230397	transcribed_processed_pseudogene	transcribed_processed_pseudogene	10.714	10.724	7.13	7.15	1	1	0.00193574	0.00414537	0.648498	0.648498	1_to_1	identical gene model		1	1	1	1				GRC Housekeeping										0
iPS	ENSG00000230398	HINT2P1	ENSG00000230398	ENSG00000230398	processed_pseudogene	processed_pseudogene					0	0					1_to_1	identical gene model		1	1	1	1	diff_parts_same_contig													0
iPS	ENSG00000230399	RBBP8P1	ENSG00000230399	ENSG00000230399	processed_pseudogene	processed_pseudogene					0	0					1_to_1	identical gene model		1	1	1	1			Gap											0
iPS	ENSG00000230400	LINC01747	ENSG00000230400	ENSG00000230400	lncRNA	lncRNA					0	0			0	0	1_to_1	identical gene model		3;3;3;2;3;3	3;3;3;3;3;2	6	6											0	EFO_0000641	0.0080263	0
iPS	ENSG00000230401	LINC01972	ENSG00000230401	ENSG00000230401	lncRNA	lncRNA	0.62	0.62	0.62	0.62	0	0			0	0	1_to_1	identical gene model		3	3	1	1														0
iPS	ENSG00000230402	LINC01349	ENSG00000230402	ENSG00000230402	lncRNA	lncRNA					0	0					1_to_1	identical gene model		3	3	1	1			Clone Problem, GRC Housekeeping											0
iPS	ENSG00000230403	LINC01066	ENSG00000230403	ENSG00000230403	lncRNA	lncRNA					0	0					1_to_1	identical gene model		2	2	1	1														0
iPS	ENSG00000230404		ENSG00000230404	ENSG00000230404	lncRNA	lncRNA					0	0					1_to_1	identical gene model		2	2	1	1	diff_parts_same_contig													0
iPS	ENSG00000230405	RPS3AP52	ENSG00000230405	ENSG00000230405	processed_pseudogene	processed_pseudogene					0	0					1_to_1	identical gene model		1	1	1	1														0
iPS	ENSG00000230406	RPL23P5	ENSG00000230406	ENSG00000230406	processed_pseudogene	processed_pseudogene	0.92	0.92	0.92	0.92	0	0			0	0	1_to_1	identical gene model		1	1	1	1														0
iPS	ENSG00000230407		ENSG00000230407	ENSG00000230407	processed_pseudogene	processed_pseudogene					0	0					1_to_1	identical gene model		1	1	1	1														0
iPS	ENSG00000230408	BZW1-AS1	ENSG00000230408	ENSG00000230408	lncRNA	lncRNA	0.48	0.48	0.51	0.51	1	1	0.00193574	0.00414537	0	0	1_to_1	identical gene model		4	4	1	1														0
iPS	ENSG00000230409	TCEA1P2	ENSG00000230409	ENSG00000230409	processed_pseudogene	processed_pseudogene	17.33	17.3375	16.82	16.845	1	1	0.00193574	0.00414537	0.571061	0.571061	1_to_1	identical gene model		1	1	1	1														0
iPS	ENSG00000230411	OR3D1P	ENSG00000230411	ENSG00000230411	unprocessed_pseudogene	unprocessed_pseudogene	0.263333	0.263333	0.26	0.26	1	1	0.00193574	0.00414537	0	0	1_to_1	identical gene model		1	1	1	1	diff_parts_same_contig													0
iPS	ENSG00000230415	LINC01786	ENSG00000230415	ENSG00000230415	lncRNA	lncRNA	2.0175	2.01625	2.245	2.245	1	1	0.00193574	0.00414537	0	0	1_to_1	identical gene model		3;2	3;2	2	2	diff_parts_same_contig													0
iPS	ENSG00000230416	OR5M4P	ENSG00000230416	ENSG00000230416	unprocessed_pseudogene	unprocessed_pseudogene					0	0					1_to_1	identical gene model		1	1	1	1	diff_parts_same_contig		Variation, GRC Housekeeping	Variation, GRC Housekeeping										0
iPS	ENSG00000230417	LINC00595	ENSG00000230417	ENSG00000230417	lncRNA	lncRNA	0.474286	0.474286	0.32	0.32	1	1	0.00193574	0.00414537	0.282931	0.282931	1_to_1	identical gene model		3;2;3;2;2;2;3;4;4;3;4;2;2;2;5;2;5;3;3;2;2;3;2;4	5;2;2;4;2;5;4;3;3;2;4;2;3;3;4;3;3;2;3;2;2;2;2;2	24	24	new_contig_added, diff_parts_same_contig			GRC Housekeeping							0	EFO_0000305	0.033236	0
iPS	ENSG00000230418	ARL2BPP7	ENSG00000230418	ENSG00000230418	processed_pseudogene	processed_pseudogene					0	0					1_to_1	identical gene model		1	1	1	1														0
iPS	ENSG00000230423		ENSG00000230423	ENSG00000230423	lncRNA	lncRNA	0.275	0.2325	0.32	0.24	1	1	0.0940564	0.344759	0.931518	0.936605	1_to_1	identical gene model		4;2;3;1	4;1;3;2	4	4	diff_parts_same_contig		GRC Housekeeping, Localization Problem, Clone Problem, Gap	Clone Problem, Gap	Low Mappability									0
iPS	ENSG00000230424	EMC1-AS1	ENSG00000230424	ENSG00000230424	lncRNA	lncRNA	3.6125	3.6125	2.49	2.495	1	1	0.00193574	0.00414537	0.253472	0.253472	1_to_1	identical gene model		2	2	1	1	diff_parts_same_contig		Variation, GRC Housekeeping, Localization Problem, Clone Problem	Variation										0
iPS	ENSG00000230425	RSU1P1	ENSG00000230425	ENSG00000230425	unprocessed_pseudogene	unprocessed_pseudogene					0	0			1	1	1_to_1	identical gene model		4	4	1	1	diff_parts_same_contig		GRC Housekeeping, Localization Problem	GRC Housekeeping										0
iPS	ENSG00000230426	LINC01036	ENSG00000230426	ENSG00000230426	lncRNA	lncRNA	0.346667	0.346667	0.33	0.33	1	1	0.00193574	0.00414537	0.753968	0.753968	1_to_1	identical gene model		3;4;5;1;8;3;9;5;4;5;4;4;2;2;3;6;7	9;5;4;7;5;4;8;4;3;5;6;3;2;2;4;3;1	17	17	new_contig_added, diff_parts_same_contig										0	EFO_0001064	0.04537	0
iPS	ENSG00000230427	ALG14-AS1	ENSG00000230427	ENSG00000230427	lncRNA	lncRNA					0	0					1_to_1	identical gene model		2	2	1	1			Clone Problem, GRC Housekeeping											0
iPS	ENSG00000230428		ENSG00000230428	ENSG00000230428	transcribed_unprocessed_pseudogene	transcribed_unprocessed_pseudogene					0	0					1_to_1	identical gene model		3	3	1	1			GRC Housekeeping	GRC Housekeeping										0
iPS	ENSG00000230430	USP17L25	ENSG00000230430	ENSG00000230430	protein_coding	protein_coding					0	0					1_to_1	identical gene model		1	1	1	1	diff_parts_same_contig		Gap, GRC Housekeeping, Localization Problem	Gap	High Signal Region	High Signal Region					0	EFO_0000199	0.0029566	0
iPS	ENSG00000230432		ENSG00000230432	ENSG00000230432	lncRNA	lncRNA	6.585	6.58167	3.25	3.255	1	1	0.00193574	0.00414537	0	0	1_to_1	identical gene model		3	3	1	1														0
iPS	ENSG00000230433		ENSG00000230433	ENSG00000230433	lncRNA	lncRNA	1.01286	1.01286	1.18	1.18	1	1	0.00193574	0.00414537	0	0	1_to_1	identical gene model		2	2	1	1											0	EFO_0000729	0.0014789	0
iPS	ENSG00000230434	LINC01650	ENSG00000230434	ENSG00000230434	lncRNA	lncRNA					0	0					1_to_1	identical gene model		2;2;2	2;2;2	3	3			Clone Problem, GRC Housekeeping											0
iPS	ENSG00000230435		ENSG00000230435	ENSG00000230435	lncRNA	lncRNA					0	0					1_to_1	identical gene model		3	3	1	1											0	EFO_0000182	0.0047402	0
iPS	ENSG00000230437		ENSG00000230437	ENSG00000230437	lncRNA	lncRNA					0	0					1_to_1	identical gene model		2	2	1	1														0
iPS	ENSG00000230438	SERPINB9P1	ENSG00000230438	ENSG00000230438	lncRNA	lncRNA	0.26375	0.26375	0.245	0.245	1	1	0.00193574	0.00414537	0.863745	0.863745	1_to_1	identical gene model		3;4;3;3;3;5;4;2;2	3;3;2;3;4;5;4;3;2	9	9	new_contig_added, diff_parts_same_contig										0	Orphanet_92050	0.01774	0
iPS	ENSG00000230440		ENSG00000230440	ENSG00000230440	lncRNA	lncRNA					0	0					1_to_1	identical gene model		2	2	1	1					Low Mappability									0
iPS	ENSG00000230442	ASB15-AS1	ENSG00000230442	ENSG00000230442	lncRNA	lncRNA					0	0					1_to_1	identical gene model		4;4;3;5;2	4;5;4;3;2	5	5											0	EFO_1000044	0.034046	0
iPS	ENSG00000230444	TFAMP1	ENSG00000230444	ENSG00000230444	processed_pseudogene	processed_pseudogene	0.415	0.415	0.415	0.415	1	1	0.00193574	0.00414537	0	0	1_to_1	identical gene model		1	1	1	1														0
iPS	ENSG00000230445	LRRC37A6P	ENSG00000230445	ENSG00000230445	transcribed_processed_pseudogene	transcribed_processed_pseudogene	0.54	0.542	0.44	0.44	1	1	0.00193574	0.00414537	0.717619	0.717619	1_to_1	identical gene model		1;1;2;4	1;1;4;2	4	4	new_contig_added, diff_parts_same_contig			GRC Housekeeping										0
iPS	ENSG00000230447	CTF2P	ENSG00000230447	ENSG00000230447	unitary_pseudogene	unitary_pseudogene					0	0					1_to_1	identical gene model		3	3	1	1											0	MONDO_0019588	0.052887	0
iPS	ENSG00000230448	LINC00276	ENSG00000230448	ENSG00000230448	lncRNA	lncRNA					0	0			0	0	1_to_1	identical gene model		5;4	5;4	2	2	new_contig_added, diff_parts_same_contig				High Signal Region	High Signal Region								0
iPS	ENSG00000230449	RPL7P4	ENSG00000230449	ENSG00000230449	processed_pseudogene	processed_pseudogene	0.415	0.415	0.415	0.415	0	0			0	0	1_to_1	identical gene model		1	1	1	1			Path Problem, Variation, GRC Housekeeping	Path Problem, Variation, GRC Housekeeping										0
iPS	ENSG00000230450	NEK2P4	ENSG00000230450	ENSG00000230450	processed_pseudogene	processed_pseudogene	0.165	0.165	0.165	0.165	0	0			0	0	1_to_1	identical gene model		1	1	1	1			Path Problem	Path Problem										0
iPS	ENSG00000230451	RPS29P6	ENSG00000230451	ENSG00000230451	processed_pseudogene	processed_pseudogene					0	0					1_to_1	identical gene model		1	1	1	1	diff_parts_same_contig		Clone Problem											0
iPS	ENSG00000230452	LINC01381	ENSG00000230452	ENSG00000230452	lncRNA	lncRNA	0.8	0.8	0.8	0.8	0	0			0	0	1_to_1	identical gene model		2	2	1	1														0
iPS	ENSG00000230453	ANKRD18B	ENSG00000230453	ENSG00000230453	protein_coding	protein_coding	7.405	7.405	7.58	7.56	1	1	0.00193574	0.00414537	0.458867	0.458867	1_to_1	identical gene model		16;8;2;2;4;6;2;4	16;2;4;6;4;8;2;2	8	8											0	EFO_0003060	0.037623	0
iPS	ENSG00000230454		ENSG00000230454	ENSG00000230454	lncRNA	lncRNA	1.56125	1.56375	1.375	1.375	1	1	0.00193574	0.00414537	0.183255	0.183255	1_to_1	identical gene model		2;2;2	2;2;2	3	3	new_contig_added										0	MONDO_0100096	0.01095	0
iPS	ENSG00000230457	PA2G4P4	ENSG00000230457	ENSG00000230457	processed_pseudogene	processed_pseudogene	3.755	3.755	3.16	3.155	1	1	0.00193574	0.00414537	0.100909	0.100909	1_to_1	identical gene model		1	1	1	1	diff_parts_same_contig										0	EFO_0006544	0.038436	0
iPS	ENSG00000230459		ENSG00000230459	ENSG00000230459	processed_pseudogene	processed_pseudogene					0	0					1_to_1	identical gene model		1	1	1	1														0
iPS	ENSG00000230461	PROX1-AS1	ENSG00000230461	ENSG00000230461	lncRNA	lncRNA					0	0			1	1	1_to_1	identical gene model		4;6;2;5;5;6;4;4;7;4;7;6;3;4;2;8;3;4;3;2;6;3;4;10;7;3;7;5;7;6;5;8;5;3;5;7;10;9;6;3;6;8;6;5;9;4;6;7;6	6;6;6;7;5;6;4;7;7;6;8;5;3;4;3;4;3;4;10;7;3;7;5;5;3;10;9;6;3;6;8;6;9;4;7;2;6;7;8;4;2;6;4;5;4;5;2;3;5	49	49											0	EFO_0000478	0.022331	0
iPS	ENSG00000230465	VENTXP4	ENSG00000230465	ENSG00000230465	processed_pseudogene	processed_pseudogene					0	0					1_to_1	identical gene model		1	1	1	1														0
iPS	ENSG00000230468	CLUHP5	ENSG00000230468	ENSG00000230468	unprocessed_pseudogene	unprocessed_pseudogene					0	0					1_to_1	identical gene model		8	8	1	1	diff_parts_same_contig		Gap, Missing sequence, Path Problem	Gap, Missing sequence, Path Problem	High Signal Region	High Signal Region								0
iPS	ENSG00000230469	RPL5P26	ENSG00000230469	ENSG00000230469	processed_pseudogene	processed_pseudogene	0.32	0.32	0.32	0.32	0	0			0	0	1_to_1	identical gene model		1	1	1	1				GRC Housekeeping										0
iPS	ENSG00000230470		ENSG00000230470	ENSG00000230470	lncRNA	lncRNA	0.733333	0.733333	0.72	0.72	1	1	0.00193574	0.00414537	0	0	1_to_1	identical gene model		2	2	1	1	diff_parts_same_contig										0	EFO_0002496	0.056346	0
iPS	ENSG00000230471		ENSG00000230471	ENSG00000230471	lncRNA	lncRNA					0	0					1_to_1	identical gene model		3	3	1	1	diff_parts_same_contig, new_contig_added		Gap, Clone Problem	Path Problem, Clone Problem	High Signal Region									0
iPS	ENSG00000230472		ENSG00000230472	ENSG00000230472	lncRNA	lncRNA					0	0					1_to_1	identical gene model		5;4	5;4	2	2			Variation, GRC Housekeeping	GRC Housekeeping										0
iPS	ENSG00000230474	ATP6V1G1P7	ENSG00000230474	ENSG00000230474	processed_pseudogene	processed_pseudogene					0	0					1_to_1	identical gene model		1	1	1	1														0
iPS	ENSG00000230477		ENSG00000230477	ENSG00000230477	processed_pseudogene	processed_pseudogene					0	0					1_to_1	identical gene model		1	1	1	1														0
iPS	ENSG00000230478		ENSG00000230478	ENSG00000230478	processed_pseudogene	processed_pseudogene					0	0					1_to_1	identical gene model		1	1	1	1	diff_parts_same_contig		Localization Problem, Gap											0
iPS	ENSG00000230479		ENSG00000230479	ENSG00000230479	lncRNA	lncRNA	0.3	0.3	0.3	0.3	0	0			0	0	1_to_1	identical gene model		2	2	1	1	new_contig_added, diff_parts_same_contig		GRC Housekeeping								0	EFO_0000729	0.014729	0
iPS	ENSG00000230480		ENSG00000230480	ENSG00000230480	processed_pseudogene	processed_pseudogene					0	0					1_to_1	identical gene model		1	1	1	1	diff_parts_same_contig													0
iPS	ENSG00000230481	IGKV1OR22-5	ENSG00000230481	ENSG00000230481	IG_V_pseudogene	IG_V_pseudogene					0	0			1	1	1_to_1	identical gene model		2	2	1	1	diff_parts_same_contig, new_contig_added		Clone Problem	Clone Problem	Low Mappability									0
iPS	ENSG00000230482	ATP5MC2P3	ENSG00000230482	ENSG00000230482	processed_pseudogene	processed_pseudogene					0	0					1_to_1	identical gene model		1	1	1	1														0
iPS	ENSG00000230483		ENSG00000230483	ENSG00000230483	lncRNA	lncRNA					0	0					1_to_1	identical gene model		2	2	1	1														0
iPS	ENSG00000230484	OR51A10P	ENSG00000230484	ENSG00000230484	unitary_pseudogene	unitary_pseudogene					0	0					1_to_1	identical gene model		1	1	1	1	diff_parts_same_contig		Variation	Variation										0
iPS	ENSG00000230485		ENSG00000230485	ENSG00000230485	processed_pseudogene	processed_pseudogene					0	0					1_to_1	identical gene model		3	3	1	1	diff_parts_same_contig		GRC Housekeeping, Localization Problem, Clone Problem	Clone Problem										0
iPS	ENSG00000230487	PSMG3-AS1	ENSG00000230487	ENSG00000230487	lncRNA	lncRNA	1.3525	1.355	1.35	1.355	1	1	0.00193574	0.00414537	0.896128	0.896128	1_to_1	identical gene model		4;5;6;3;5;5;4;4	4;6;5;5;4;5;4;3	8	8											0	EFO_0000616	0.0036958	0
iPS	ENSG00000230489	VAV3-AS1	ENSG00000230489	ENSG00000230489	lncRNA	lncRNA					0	0					1_to_1	identical gene model		3	3	1	1	new_contig_added, diff_parts_same_contig		Variation, Clone Problem, GRC Housekeeping	Variation							0	EFO_0000319	0.0014783	0
iPS	ENSG00000230490		ENSG00000230490	ENSG00000230490	lncRNA	lncRNA	0.14	0.14	0.14	0.14	0	0			0.4	0.4	1_to_1	identical gene model		3;4;6;2;5;2;2	6;3;2;5;2;4;2	7	7					High Signal Region									0
iPS	ENSG00000230491	SRD5A2P1	ENSG00000230491	ENSG00000230491	processed_pseudogene	processed_pseudogene					0	0					1_to_1	identical gene model		1	1	1	1	new_contig_added		Path Problem, GRC Housekeeping	Path Problem, GRC Housekeeping	High Signal Region									0
iPS	ENSG00000230492		ENSG00000230492	ENSG00000230492	lncRNA	lncRNA					0	0					1_to_1	identical gene model		4	4	1	1														0
iPS	ENSG00000230495		ENSG00000230495	ENSG00000230495	processed_pseudogene	processed_pseudogene	0.63	0.63	0.63	0.63	0	0			0	0	1_to_1	identical gene model		1	1	1	1	diff_parts_same_contig		Missing sequence	Missing sequence										0
iPS	ENSG00000230496	MTCO2P7	ENSG00000230496	ENSG00000230496	unprocessed_pseudogene	unprocessed_pseudogene					0	0					1_to_1	identical gene model		1	1	1	1			Path Problem	Path Problem										0
iPS	ENSG00000230497	EEF1B2P8	ENSG00000230497	ENSG00000230497	processed_pseudogene	processed_pseudogene					0	0					1_to_1	identical gene model		1	1	1	1														0
iPS	ENSG00000230498			ENSG00000230498		lncRNA		0.262857		0.19		1				0	hg38_spec_gene				3		1											0	EFO_0005842	0.0045584	0
iPS	ENSG00000230499		ENSG00000230499	ENSG00000230499	lncRNA	lncRNA	0.965	0.965	0.965	0.965	0	0			0	0	1_to_1	identical gene model		2	2	1	1			Path Problem	Path Problem										0
iPS	ENSG00000230500	MKX-AS1	ENSG00000230500	ENSG00000230500	lncRNA	lncRNA					0	0					1_to_1	identical gene model		3;2	2;3	2	2				GRC Housekeeping										0
iPS	ENSG00000230501	ANKRD30BP3	ENSG00000230501	ENSG00000230501	unprocessed_pseudogene	unprocessed_pseudogene	0.26	0.26	0.26	0.26	0	0			0	0	1_to_1	identical gene model		7	7	1	1			Variation	Variation, GRC Housekeeping										0
iPS	ENSG00000230502		ENSG00000230502	ENSG00000230502	processed_pseudogene	processed_pseudogene					0	0					1_to_1	identical gene model		1	1	1	1	diff_parts_same_contig		Gap, Path Problem	Path Problem, Gap										0
iPS	ENSG00000230506		ENSG00000230506	ENSG00000230506	lncRNA	lncRNA	0.3	0.3	0.3	0.3	0	0			0	0	1_to_1	identical gene model		2;4	4;2	2	2														0
iPS	ENSG00000230507	RPL7AP8	ENSG00000230507	ENSG00000230507	processed_pseudogene	processed_pseudogene	0.37	0.37	0.37	0.37	0	0			0	0	1_to_1	identical gene model		1	1	1	1				GRC Housekeeping										0
iPS	ENSG00000230508	RPL19P21	ENSG00000230508	ENSG00000230508	processed_pseudogene	processed_pseudogene	0.54	0.54	0.54	0.54	0	0			0	0	1_to_1	identical gene model		1	1	1	1	diff_parts_same_contig, new_contig_added		Path Problem	Path Problem										0
iPS	ENSG00000230510	PPP5D1P	ENSG00000230510	ENSG00000230510	transcribed_unprocessed_pseudogene	transcribed_unprocessed_pseudogene	2.31625	2.31625	2.345	2.34	1	1	0.00193574	0.00414537	0.365041	0.365041	1_to_1	identical gene model		4;3;5;1;2;3;4;2	4;2;4;3;2;5;3;1	8	8	new_contig_added, diff_parts_same_contig													0
iPS	ENSG00000230513	THAP7-AS1	ENSG00000230513	ENSG00000230513	lncRNA	lncRNA	2.70125	2.70125	2.315	2.315	1	1	0.00193574	0.00414537	0.900608	0.900608	1_to_1	identical gene model		2;2;2;1	2;2;2;1	4	4	diff_parts_same_contig, new_contig_added		GRC Housekeeping, Localization Problem, Clone Problem	Clone Problem							0	MONDO_0100096	0.0044781	0
iPS	ENSG00000230515		ENSG00000230515	ENSG00000230515	lncRNA	lncRNA	4.91375	4.91	3.495	3.49	1	1	0.00193574	0.00414537	0	0	1_to_1	identical gene model		2	2	1	1														0
iPS	ENSG00000230516		ENSG00000230516	ENSG00000230516	lncRNA	lncRNA					0	0					1_to_1	identical gene model		2	2	1	1														0
iPS	ENSG00000230519	HMGB1P49	ENSG00000230519	ENSG00000230519	processed_pseudogene	processed_pseudogene	0.59	0.59	0.59	0.59	0	0			0	0	1_to_1	identical gene model		1	1	1	1														0
iPS	ENSG00000230520		ENSG00000230520	ENSG00000230520	processed_pseudogene	processed_pseudogene					0	0					1_to_1	identical gene model		1	1	1	1	diff_parts_same_contig													0
iPS	ENSG00000230521		ENSG00000230521	ENSG00000230521	unprocessed_pseudogene	unprocessed_pseudogene	0.587143	0.587143	0.57	0.57	1	1	0.00193574	0.00414537	0.190476	0.190476	1_to_1	identical gene model		1	1	1	1			Gap, Path Problem, Variation, GRC Housekeeping	Gap, Path Problem, Variation, GRC Housekeeping										0
iPS	ENSG00000230522	MBD3L2	ENSG00000230522	ENSG00000230522	protein_coding	protein_coding	0.38	0.38	0.38	0.38	0	0			0.944444	0.944444	1_to_1	identical gene model		2	2	1	1						High Signal Region					0	EFO_0007814	0.07966	0
iPS	ENSG00000230523	LINC01756	ENSG00000230523	ENSG00000230523	lncRNA	lncRNA	0.11	0.11	0.11	0.11	0	0			0	0	1_to_1	identical gene model		3	3	1	1			Clone Problem								0	MONDO_0100096	0.010573	0
iPS	ENSG00000230524	COL6A4P1	ENSG00000230524	ENSG00000230524	transcribed_unprocessed_pseudogene	transcribed_unprocessed_pseudogene	0.12	0.12	0.12	0.12	0	0	0.00193574	0.00414537	0.577778	0.577778	1_to_1	identical gene model		5;13;3;5	13;5;5;3	4	4					High Signal Region	High Signal Region					0	MONDO_0005178	0.0081102	0
iPS	ENSG00000230525	LINC01799	ENSG00000230525	ENSG00000230525	lncRNA	lncRNA					0	0					1_to_1	identical gene model		3;5;4;3;4	5;3;4;4;3	5	5											0	EFO_0005842	0.0070045	0
iPS	ENSG00000230526		ENSG00000230526	ENSG00000230526	lncRNA	lncRNA	0.54	0.54	0.54	0.54	0	0			0	0	1_to_1	identical gene model		2	2	1	1	diff_parts_same_contig			GRC Housekeeping							0	EFO_0000326	0.018061	0
iPS	ENSG00000230528	NOS2P3	ENSG00000230528	ENSG00000230528	transcribed_unprocessed_pseudogene	transcribed_unprocessed_pseudogene					0	0			1	1	1_to_1	identical gene model		6;5	5;6	2	2			GRC Housekeeping, Localization Problem								0	EFO_0000373	0.0014783	0
iPS	ENSG00000230529	CEACAMP9	ENSG00000230529	ENSG00000230529	unprocessed_pseudogene	unprocessed_pseudogene	0.53	0.53	0.53	0.53	0	0			0	0	1_to_1	identical gene model		2	2	1	1														0
iPS	ENSG00000230530	LIMD1-AS1	ENSG00000230530	ENSG00000230530	lncRNA	lncRNA	2.16	2.16	2	2.005	1	1	0.00193574	0.00414537	0.960864	0.960864	1_to_1	identical gene model		2;2;2;2	2;2;2;2	4	4														0
iPS	ENSG00000230531	MTND5P7	ENSG00000230531	ENSG00000230531	unprocessed_pseudogene	unprocessed_pseudogene					0	0					1_to_1	identical gene model		1	1	1	1														0
iPS	ENSG00000230532		ENSG00000230532	ENSG00000230532	lncRNA	lncRNA					0	0			1	1	1_to_1	identical gene model		3	3	1	1			GRC Housekeeping, Path Problem, Gap	GRC Housekeeping, Gap										0
iPS	ENSG00000230533	LINC03004	ENSG00000230533	ENSG00000230533	lncRNA	lncRNA					0	0					1_to_1	identical gene model		3;3;5;7;5;3;4;2;3	7;3;5;3;3;5;4;2;3	9	9	diff_parts_same_contig										0	EFO_0003060	0.022605	0
iPS	ENSG00000230534		ENSG00000230534	ENSG00000230534	lncRNA	lncRNA	0.773333	0.773333	0.66	0.66	1	1	0.00193574	0.00414537	0	0	1_to_1	identical gene model		2;5;4	5;4;2	3	3				GRC Housekeeping										0
iPS	ENSG00000230535	BASP1P1	ENSG00000230535	ENSG00000230535	processed_pseudogene	processed_pseudogene					0	0					1_to_1	identical gene model		1	1	1	1														0
iPS	ENSG00000230536		ENSG00000230536	ENSG00000230536	lncRNA	lncRNA	0.91	0.91	0.91	0.91	0	0			0	0	1_to_1	identical gene model		2	2	1	1											0	EFO_0000519	0.014952	0
iPS	ENSG00000230537	LINC02937	ENSG00000230537	ENSG00000230537	lncRNA	lncRNA	0.832857	0.832857	0.49	0.49	1	1	0.00193574	0.00414537	0.947409	0.947409	1_to_1	identical gene model		3;2;3;3	3;3;3;2	4	4											0	EFO_0005044	0.007994	0
iPS	ENSG00000230538	PNPLA10P	ENSG00000230538	ENSG00000230538	processed_pseudogene	processed_pseudogene					0	0					1_to_1	identical gene model		2	2	1	1	diff_parts_same_contig		Gap											0
iPS	ENSG00000230539	AOAH-IT1	ENSG00000230539	ENSG00000230539	lncRNA	lncRNA					0	0					1_to_1	identical gene model		3	3	1	1	diff_parts_same_contig										0	EFO_0000305	0.019535	0
iPS	ENSG00000230542	LINC00102	ENSG00000230542	ENSG00000230542	lncRNA	lncRNA	0.186		0.19		1	0			0	1	1_to_1	identical gene model	0.5	4	4	1	1						High Signal Region								0
iPS	ENSG00000230543	SNX3P1X	ENSG00000230543	ENSG00000230543	processed_pseudogene	processed_pseudogene					0	0					1_to_1	identical gene model		1	1	1	1			Localization Problem, Gap											0
iPS	ENSG00000230546		ENSG00000230546	ENSG00000230546	unprocessed_pseudogene	unprocessed_pseudogene					0	0					1_to_1	identical gene model		1	1	1	1			Clone Problem											0
iPS	ENSG00000230547	HMGB1P11	ENSG00000230547	ENSG00000230547	processed_pseudogene	processed_pseudogene	0.755	0.755	0.755	0.755	0	0			0	0	1_to_1	identical gene model		1	1	1	1	diff_parts_same_contig													0
iPS	ENSG00000230548	MTND4P27	ENSG00000230548	ENSG00000230548	unprocessed_pseudogene	unprocessed_pseudogene					0	0					1_to_1	identical gene model		1	1	1	1			Path Problem	Path Problem										0
iPS	ENSG00000230549	USP17L1	ENSG00000230549	ENSG00000230549	protein_coding	protein_coding					0	0			1	1	1_to_1	identical gene model		1	1	1	1			Variation	GRC Housekeeping, Variation	High Signal Region	High Signal Region					0	EFO_0000676	0.021953	0
iPS	ENSG00000230550	ERLNC1	ENSG00000230550	ENSG00000230550	lncRNA	lncRNA					0	0			1	1	1_to_1	identical gene model		3;2;2;2	2;2;3;2	4	4														0
iPS	ENSG00000230551		ENSG00000230551	ENSG00000230551	lncRNA	lncRNA	9.74	9.74875	8.405	8.41	1	1	0.00193574	0.00414537	0.895157	0.895157	1_to_1	identical gene model		2	2	1	1											0	EFO_0002617	0.0074926	0
iPS	ENSG00000230552		ENSG00000230552	ENSG00000230552	lncRNA	lncRNA	0.32	0.3225	0.355	0.355	1	1	0.00193574	0.00414537	0.305556	0.305556	1_to_1	identical gene model		6;2;4;6;4;6	6;4;6;4;2;6	6	6	diff_parts_same_contig										0	EFO_0000729	0.0090099	0
iPS	ENSG00000230555	LINC02916	ENSG00000230555	ENSG00000230555	lncRNA	lncRNA	3.89875	3.9025	3.36	3.355	1	1	0.00193574	0.00414537	0	0	1_to_1	identical gene model		2	2	1	1				GRC Housekeeping										0
iPS	ENSG00000230556		ENSG00000230556	ENSG00000230556	processed_pseudogene	processed_pseudogene					0	0					1_to_1	identical gene model		1	1	1	1	diff_parts_same_contig		Path Problem	Path Problem										0
iPS	ENSG00000230558	CEACAMP2	ENSG00000230558	ENSG00000230558	unprocessed_pseudogene	unprocessed_pseudogene					0	0					1_to_1	identical gene model		2	2	1	1														0
iPS	ENSG00000230559	RPL17P12	ENSG00000230559	ENSG00000230559	processed_pseudogene	processed_pseudogene					0	0					1_to_1	identical gene model		1	1	1	1			Path Problem	Path Problem										0
iPS	ENSG00000230561	CCDC192	ENSG00000230561	ENSG00000230561	protein_coding	protein_coding	1.00857	1.00714	1.15	1.15	1	1	0.00193574	0.00414537	0.40214	0.40214	1_to_1	identical gene model		2;2;7	7;2;2	3	3											0	EFO_0004348	0.43561	0
iPS	ENSG00000230562	FAM133DP	ENSG00000230562	ENSG00000230562	processed_pseudogene	processed_pseudogene	4.3325	4.33375	4.26	4.255	1	1	0.00193574	0.00414537	0.547317	0.547317	1_to_1	identical gene model		1	1	1	1			Path Problem	Path Problem										0
iPS	ENSG00000230563		ENSG00000230563	ENSG00000230563	lncRNA	lncRNA					0	0			1	1	1_to_1	identical gene model		2;2;4;3;2	4;2;2;3;2	5	5	diff_parts_same_contig										0	EFO_0000729	0.0038204	0
iPS	ENSG00000230564	CALM1P2	ENSG00000230564	ENSG00000230564	processed_pseudogene	processed_pseudogene	0.655	0.66	0.655	0.66	0	0			0	0	1_to_1	identical gene model		1	1	1	1														0
iPS	ENSG00000230565	ZNF32-AS2	ENSG00000230565	ENSG00000230565	lncRNA	lncRNA	2.3575	2.35875	2.315	2.32	1	1	0.00193574	0.00414537	0.433384	0.433384	1_to_1	identical gene model		3	3	1	1	diff_parts_same_contig			GRC Housekeeping										0
iPS	ENSG00000230568	SF3A3P1	ENSG00000230568	ENSG00000230568	processed_pseudogene	processed_pseudogene	0.388333	0.388333	0.35	0.35	1	1	0.00193574	0.00414537	0	0	1_to_1	identical gene model		1	1	1	1														0
iPS	ENSG00000230569		ENSG00000230569	ENSG00000230569	lncRNA	lncRNA					0	0					1_to_1	identical gene model		3	3	1	1			Path Problem	Path Problem							0	EFO_1001841	0.045636	0
iPS	ENSG00000230570		ENSG00000230570	ENSG00000230570	processed_pseudogene	processed_pseudogene	0.22	0.22	0.22	0.22	0	0			0	0	1_to_1	identical gene model		1	1	1	1														0
iPS	ENSG00000230571		ENSG00000230571	ENSG00000230571	processed_pseudogene	processed_pseudogene					0	0					1_to_1	identical gene model		1	1	1	1	diff_parts_same_contig													0
iPS	ENSG00000230572	KMT2CP5	ENSG00000230572	ENSG00000230572	transcribed_unprocessed_pseudogene	transcribed_unprocessed_pseudogene					0	0					1_to_1	identical gene model		10;8	10;8	2	2			GRC Housekeeping, Localization Problem, Missing sequence, Gap, Path Problem	Path Problem	High Signal Region	High Signal Region								0
iPS	ENSG00000230573	LINC02639	ENSG00000230573	ENSG00000230573	lncRNA	lncRNA					0	0					1_to_1	identical gene model		2	2	1	1														0
iPS	ENSG00000230575		ENSG00000230575	ENSG00000230575	lncRNA	lncRNA					0	0					1_to_1	identical gene model		2	2	1	1	diff_parts_same_contig			GRC Housekeeping										0
iPS	ENSG00000230576	OR6R1P	ENSG00000230576	ENSG00000230576	unprocessed_pseudogene	unprocessed_pseudogene	0.31	0.31	0.31	0.31	0	0			0	0	1_to_1	identical gene model		1	1	1	1	diff_parts_same_contig													0
iPS	ENSG00000230578	TMLHEP1	ENSG00000230578	ENSG00000230578	transcribed_unprocessed_pseudogene	transcribed_unprocessed_pseudogene					0	0			1	1	1_to_1	identical gene model		2;2	2;2	2	2	new_contig_added		Path Problem, GRC Housekeeping	Path Problem, GRC Housekeeping	High Signal Region									0
iPS	ENSG00000230580	RPL19P5	ENSG00000230580	ENSG00000230580	processed_pseudogene	processed_pseudogene	1.04333	1.04333	0.7	0.7	1	1	0.00193574	0.00414537	0	0	1_to_1	identical gene model		1	1	1	1			Clone Problem	Clone Problem										0
iPS	ENSG00000230581	ACTG1P14	ENSG00000230581	ENSG00000230581	processed_pseudogene	processed_pseudogene	0.2125	0.2125	0.225	0.225	1	1	0.00193574	0.00414537	0	0	1_to_1	identical gene model		1	1	1	1														0
iPS	ENSG00000230583	GTF2IRD1P1	ENSG00000230583	ENSG00000230583	transcribed_unprocessed_pseudogene	transcribed_unprocessed_pseudogene	0.305	0.305	0.295	0.295	1	1	0.00193574	0.00414537	0.997451	0.997451	1_to_1	identical gene model	0.999947	7;11;6	11;7;6	3	3	new_contig_added, diff_parts_same_contig										0	EFO_1001465	0.0014783	0
iPS	ENSG00000230584	CCT5P2	ENSG00000230584	ENSG00000230584	processed_pseudogene	processed_pseudogene	0.196667	0.196667	0.16	0.16	1	1	0.00193574	0.00414537	0.4375	0.4375	1_to_1	identical gene model		1	1	1	1	diff_parts_same_contig													0
iPS	ENSG00000230585	PHB1P12	ENSG00000230585	ENSG00000230585	processed_pseudogene	processed_pseudogene	0.5	0.5	0.42	0.42	1	1	0.00193574	0.00414537	0	0	1_to_1	identical gene model		1	1	1	1	diff_parts_same_contig		Clone Problem											0
iPS	ENSG00000230587	LINC02580	ENSG00000230587	ENSG00000230587	lncRNA	lncRNA					0	0			1	1	1_to_1	identical gene model		2;2;2;2;5	5;2;2;2;2	5	5	diff_parts_same_contig, new_contig_added										0	EFO_0000182	0.004435	0
iPS	ENSG00000230589	IMP3P1	ENSG00000230589	ENSG00000230589	processed_pseudogene	processed_pseudogene					0	0					1_to_1	identical gene model		1	1	1	1														0
iPS	ENSG00000230590	FTX	ENSG00000230590	ENSG00000230590	lncRNA	lncRNA	9.17375	9.175	9.555	9.545	1	1	0.00193574	0.00414537	0.937337	0.937337	1_to_1	identical gene model		5;7;4;5;4;8;5;6;7;7;6;2;4;4;7;8;3;2;6;2;8;5;5;4;7;9;2;6;6;6;7;4;5;7;1;6;2;6;6;6;6;6;6;6;6;6;5;5;6;6;2;4;6;8;5;6;6;5;6;4;6;6;4;6;5;7;4;2;5;6;6;7	2;4;6;5;6;2;4;7;3;9;6;7;2;7;4;5;7;6;5;6;8;6;6;6;5;6;5;8;6;8;7;2;7;4;6;2;6;6;5;6;6;6;6;6;6;7;5;7;5;6;2;6;6;6;6;6;6;6;8;7;5;5;4;4;4;4;4;2;5;5;4;1	72	72	new_contig_added, diff_parts_same_contig		Gap								0	EFO_0005569	0.11451	0
iPS	ENSG00000230592	RPSAP8	ENSG00000230592	ENSG00000230592	processed_pseudogene	processed_pseudogene	1.30714	1.23714	1.31	0.98	1	1	0.0673151	0.196615	0.484127	0.508929	1_to_1	identical gene model		1	1	1	1			Localization Problem, Gap											0
iPS	ENSG00000230593	PPIAP40	ENSG00000230593	ENSG00000230593	processed_pseudogene	processed_pseudogene	0.57	0.57	0.57	0.57	0	0			0.98	0.98	1_to_1	identical gene model		1	1	1	1	diff_parts_same_contig													0
iPS	ENSG00000230594	CT47A4	ENSG00000230594	ENSG00000230594	protein_coding	protein_coding					0	0					1_to_1	identical gene model		3	3	1	1	new_contig_added		Path Problem, Gap	Path Problem							0	EFO_0000311	0.010603	0
iPS	ENSG00000230595	RSL24D1P2	ENSG00000230595	ENSG00000230595	processed_pseudogene	processed_pseudogene	1.05	1.05	1.05	1.05	0	0			0	0	1_to_1	identical gene model		1	1	1	1	diff_parts_same_contig													0
iPS	ENSG00000230596	GPAA1P2	ENSG00000230596	ENSG00000230596	transcribed_processed_pseudogene	transcribed_processed_pseudogene	0.325	0.325	0.27	0.27	1	1	0.00193574	0.00414537	0.973642	0.973642	1_to_1	identical gene model		1;1	1;1	2	2			Gap, Path Problem	Gap, Path Problem		Low Mappability								0
iPS	ENSG00000230597		ENSG00000230597	ENSG00000230597	lncRNA	lncRNA					0	0					1_to_1	identical gene model		2	2	1	1			GRC Housekeeping	GRC Housekeeping										0
iPS	ENSG00000230598	OR2H4P	ENSG00000230598	ENSG00000230598	transcribed_unprocessed_pseudogene	transcribed_unprocessed_pseudogene					0	0					1_to_1	identical gene model		1;2	2;1	2	2			Path Problem, Variation, GRC Housekeeping	Path Problem, Variation, GRC Housekeeping										0
iPS	ENSG00000230599		ENSG00000230599	ENSG00000230599	lncRNA	lncRNA					0	0					1_to_1	identical gene model		2	2	1	1														0
iPS	ENSG00000230600		ENSG00000230600	ENSG00000230600	lncRNA	lncRNA					0	0					1_to_1	identical gene model		2	2	1	1														0
iPS	ENSG00000230601	TEX48	ENSG00000230601	ENSG00000230601	protein_coding	protein_coding					0	0			1	1	1_to_1	identical gene model		5;5	5;5	2	2	diff_parts_same_contig										0	EFO_0004536	0.18045	0
iPS	ENSG00000230603		ENSG00000230603	ENSG00000230603	processed_pseudogene	processed_pseudogene					0	0					1_to_1	identical gene model		2	2	1	1			Path Problem	Path Problem										0
iPS	ENSG00000230604	TSEN15P2	ENSG00000230604	ENSG00000230604	processed_pseudogene	processed_pseudogene	1.44	1.44	1.44	1.44	0	0			0	0	1_to_1	identical gene model		1	1	1	1			Clone Problem											0
iPS	ENSG00000230605	MTCYBP6	ENSG00000230605	ENSG00000230605	processed_pseudogene	processed_pseudogene					0	0					1_to_1	identical gene model		1	1	1	1	diff_parts_same_contig													0
iPS	ENSG00000230606	APPAT	ENSG00000230606	ENSG00000230606	lincRNA	lncRNA	3.1975	1.90125	1.935	1.045	1	1	-0.493016	0.191004	0.945958	0.943965	1_to_1	transcript_count_diff		3;3;2;4;5;4;5;3;3;3;4;4;3;5;5;3;2;5;6	5;3;5;5;4;6;5;3;4;5;3;4;5;2;5;4;3;5;3;4;3	19	21	diff_parts_same_contig		Gap, Path Problem	Gap, Path Problem	High Signal Region	High Signal Region					0	EFO_0001663	0.012437	0
iPS	ENSG00000230607		ENSG00000230607	ENSG00000230607	processed_pseudogene	processed_pseudogene					0	0					1_to_1	identical gene model		1	1	1	1			GRC Housekeeping, Localization Problem											0
iPS	ENSG00000230609		ENSG00000230609	ENSG00000230609	processed_pseudogene	processed_pseudogene					0	0					1_to_1	identical gene model		1	1	1	1				GRC Housekeeping										0
iPS	ENSG00000230611	HMGB1P27	ENSG00000230611	ENSG00000230611	processed_pseudogene	processed_pseudogene					0	0					1_to_1	identical gene model		1	1	1	1														0
iPS	ENSG00000230612		ENSG00000230612	ENSG00000230612	lncRNA	lncRNA	0.535	0.535	0.535	0.535	0	0			0.333333	0.333333	1_to_1	identical gene model		3;2;2;3	3;2;2;3	4	4	diff_parts_same_contig													0
iPS	ENSG00000230613	HM13-AS1	ENSG00000230613	ENSG00000230613	lncRNA	lncRNA	1.652	1.652	1.48	1.48	1	1	0.00193574	0.00414537	0.657738	0.657738	1_to_1	identical gene model		3	3	1	1	diff_parts_same_contig, new_contig_added													0
iPS	ENSG00000230614	DYNLL1P7	ENSG00000230614	ENSG00000230614	processed_pseudogene	processed_pseudogene					0	0					1_to_1	identical gene model		1	1	1	1														0
iPS	ENSG00000230615		ENSG00000230615	ENSG00000230615	lncRNA	lncRNA	1.8075	1.80875	1.745	1.75	1	1	0.00193574	0.00414537	0.72583	0.72583	1_to_1	identical gene model		3;7;4;2;4;4;5;3;4;3;5;2;2;3;3;2;3;3;4;3;5;3;3;3;2	2;2;2;4;4;3;3;7;3;2;3;5;3;3;4;5;4;2;5;3;3;3;3;4;3	25	25			Clone Problem								0	EFO_0005044	0.011221	0
iPS	ENSG00000230617		ENSG00000230617	ENSG00000230617	processed_pseudogene	processed_pseudogene					0	0					1_to_1	identical gene model		1	1	1	1														0
iPS	ENSG00000230618	H3P12	ENSG00000230618	ENSG00000230618	processed_pseudogene	processed_pseudogene					0	0					1_to_1	identical gene model		1	1	1	1	diff_parts_same_contig										0	EFO_0000616	0.10744	0
iPS	ENSG00000230621		ENSG00000230621	ENSG00000230621	processed_pseudogene	processed_pseudogene					0	0					1_to_1	identical gene model		1	1	1	1														0
iPS	ENSG00000230622	UQCRHP1	ENSG00000230622	ENSG00000230622	processed_pseudogene	processed_pseudogene	7.97	7.96	7.97	7.96	0	0			0	0	1_to_1	identical gene model		1	1	1	1			Path Problem, Variation, GRC Housekeeping	Path Problem, Variation, GRC Housekeeping										0
iPS	ENSG00000230623		ENSG00000230623	ENSG00000230623	lncRNA	lncRNA	131.971	131.951	131.55	131.77	1	1	0.00193574	0.00414537	0.966741	0.966741	1_to_1	identical gene model		2;2;2;6;5;3;3;2;2;2;2;3	6;2;3;5;3;2;2;2;2;3;2;2	12	12											0	EFO_0005842	0.025837	0
iPS	ENSG00000230626		ENSG00000230626	ENSG00000230626	protein_coding	protein_coding	1.005	1.005	0.65	0.65	1	1	0.00193574	0.00414537	0.532419	0.532419	1_to_1	identical gene model		2	2	1	1	diff_parts_same_contig		Clone Problem	Clone Problem							0	EFO_0000729	0.0063976	0
iPS	ENSG00000230627		ENSG00000230627	ENSG00000230627	lncRNA	lncRNA					0	0					1_to_1	identical gene model		2	2	1	1														0
iPS	ENSG00000230628		ENSG00000230628	ENSG00000230628	lncRNA	lncRNA					0	0			0	0	1_to_1	identical gene model		2	2	1	1	new_contig_added, diff_parts_same_contig										0	EFO_1000044	0.043174	0
iPS	ENSG00000230629	RPS23P8	ENSG00000230629	ENSG00000230629	processed_pseudogene	processed_pseudogene	350.679	350.701	312.345	312.99	1	1	0.00193574	0.00414537	0.587125	0.587125	1_to_1	identical gene model		1	1	1	1	diff_parts_same_contig		Gap											0
iPS	ENSG00000230630	DNM3OS	ENSG00000230630	ENSG00000230630	lncRNA	lncRNA	1.155	1.155	1.155	1.155	0	0			0.0714286	0.0714286	1_to_1	identical gene model		4;4;3;2;4;4	4;4;2;3;4;4	6	6											0	MONDO_0100253	0.047306	0
iPS	ENSG00000230631		ENSG00000230631	ENSG00000230631	lncRNA	lncRNA					0	0					1_to_1	identical gene model		2	2	1	1														0
iPS	ENSG00000230634	FAM136EP	ENSG00000230634	ENSG00000230634	processed_pseudogene	processed_pseudogene					0	0					1_to_1	identical gene model		1	1	1	1	diff_parts_same_contig		Clone Problem	Clone Problem										0
iPS	ENSG00000230635	CYP4F60P	ENSG00000230635	ENSG00000230635	unprocessed_pseudogene	unprocessed_pseudogene					0	0					1_to_1	identical gene model		3	3	1	1	diff_parts_same_contig, new_contig_added		Gap, GRC Housekeeping, Path Problem	Gap, GRC Housekeeping	High Signal Region									0
iPS	ENSG00000230636	RPL36P1	ENSG00000230636	ENSG00000230636	processed_pseudogene	processed_pseudogene					0	0					1_to_1	identical gene model		1	1	1	1	diff_parts_same_contig													0
iPS	ENSG00000230637		ENSG00000230637	ENSG00000230637	unprocessed_pseudogene	unprocessed_pseudogene	0.36	0.36	0.36	0.36	0	0			0	0	1_to_1	identical gene model		4	4	1	1	new_contig_added, diff_parts_same_contig		Clone Problem	Clone Problem										0
iPS	ENSG00000230638		ENSG00000230638	ENSG00000230638	processed_pseudogene	processed_pseudogene	0.25	0.25	0.18	0.18	1	1	0.00193574	0.00414537	0	0	1_to_1	identical gene model		1	1	1	1	diff_parts_same_contig		Clone Problem											0
iPS	ENSG00000230639	VN1R36P	ENSG00000230639	ENSG00000230639	unprocessed_pseudogene	unprocessed_pseudogene					0	0					1_to_1	identical gene model		1	1	1	1														0
iPS	ENSG00000230641	USP12-DT	ENSG00000230641	ENSG00000230641	lncRNA	lncRNA					0	0					1_to_1	identical gene model		2	2	1	1											0	EFO_0005045	0.0028494	0
iPS	ENSG00000230643		ENSG00000230643	ENSG00000230643	unprocessed_pseudogene	unprocessed_pseudogene					0	0					1_to_1	identical gene model		1	1	1	1	diff_parts_same_contig, new_contig_added		Gap, Clone Problem	Path Problem, Clone Problem	High Signal Region									0
iPS	ENSG00000230645	LINC01818	ENSG00000230645	ENSG00000230645	lncRNA	lncRNA					0	0					1_to_1	identical gene model		3;5;4	5;4;3	3	3	new_contig_added, diff_parts_same_contig		Path Problem	Path Problem										0
iPS	ENSG00000230646	KLF2P2	ENSG00000230646	ENSG00000230646	processed_pseudogene	processed_pseudogene	0.321667	0.321667	0.265	0.265	1	1	0.00193574	0.00414537	0.771577	0.771577	1_to_1	identical gene model		2	2	1	1			Path Problem	Path Problem										0
iPS	ENSG00000230647		ENSG00000230647	ENSG00000230647	lncRNA	lncRNA					0	0					1_to_1	identical gene model		5;4	5;4	2	2														0
iPS	ENSG00000230648		ENSG00000230648	ENSG00000230648	lncRNA	lncRNA	9.44	9.44	9.44	9.44	0	0			0	0	1_to_1	identical gene model		2	2	1	1											0	EFO_0000702	0.0045504	0
iPS	ENSG00000230649		ENSG00000230649	ENSG00000230649	lncRNA	lncRNA					0	0					1_to_1	identical gene model		4;4	4;4	2	2														0
iPS	ENSG00000230650		ENSG00000230650	ENSG00000230650	processed_pseudogene	processed_pseudogene	0.81	0.8125	0.63	0.63	1	1	0.00193574	0.00414537	0.268587	0.268587	1_to_1	identical gene model		1	1	1	1			Gap, Path Problem	Gap, Path Problem		Low Mappability								0
iPS	ENSG00000230651	RGPD4-AS1	ENSG00000230651	ENSG00000230651	lncRNA	lncRNA	0.17	0.17	0.17	0.17	0	0			0	0	1_to_1	identical gene model		4;3;2;2;2;2	3;4;2;2;2;2	6	6			Path Problem	Path Problem							0	EFO_0000305	0.035494	0
iPS	ENSG00000230654	MTCO2P25	ENSG00000230654	ENSG00000230654	unprocessed_pseudogene	unprocessed_pseudogene					0	0					1_to_1	identical gene model		1	1	1	1	diff_parts_same_contig													0
iPS	ENSG00000230655	OR7E55P	ENSG00000230655	ENSG00000230655	unprocessed_pseudogene	unprocessed_pseudogene					0	0					1_to_1	identical gene model		1	1	1	1			Variation	Variation										0
iPS	ENSG00000230657	PRB4	ENSG00000230657	ENSG00000230657	protein_coding	protein_coding					0	0					1_to_1	identical gene model		4;4;5	4;5;4	3	3	diff_parts_same_contig		Variation, Unknown	Variation, Unknown							0	EFO_0002938	0.038436	0
iPS	ENSG00000230658	KLHL7-DT	ENSG00000230658	ENSG00000230658	lncRNA	lncRNA	0.233333	0.233333	0.27	0.27	1	1	0.00193574	0.00414537	0.954228	0.954228	1_to_1	identical gene model		3;3	3;3	2	2	diff_parts_same_contig										0	EFO_0000365	0.037668	0
iPS	ENSG00000230659		ENSG00000230659	ENSG00000230659	processed_pseudogene	processed_pseudogene	0.45	0.45	0.45	0.45	0	0			0	0	1_to_1	identical gene model		1	1	1	1														0
iPS	ENSG00000230661	YY1P1	ENSG00000230661	ENSG00000230661	processed_pseudogene	processed_pseudogene					0	0					1_to_1	identical gene model		2	2	1	1				GRC Housekeeping										0
iPS	ENSG00000230662	TNPO1P2	ENSG00000230662	ENSG00000230662	processed_pseudogene	processed_pseudogene					0	0			0.75	0.75	1_to_1	identical gene model		1	1	1	1			Variation, GRC Housekeeping, Localization Problem	Variation										0
iPS	ENSG00000230665	THAP12P1	ENSG00000230665	ENSG00000230665	processed_pseudogene	processed_pseudogene	0.116667	0.116667	0.12	0.12	1	1	0.00193574	0.00414537	0.833333	0.833333	1_to_1	identical gene model		2	2	1	1	diff_parts_same_contig		Gap											0
iPS	ENSG00000230666	CEACAM22P	ENSG00000230666	ENSG00000230666	transcribed_unprocessed_pseudogene	transcribed_unprocessed_pseudogene	0.14	0.14	0.14	0.14	0	0	0.00193574	0.00414537	0.414286	0.414286	1_to_1	identical gene model	0.999106	8;4;4	8;4;4	3	3	new_contig_added, diff_parts_same_contig		Unknown, Variation	Unknown, Variation							0	EFO_0000681	0.0073916	0
iPS	ENSG00000230667	SETSIP	ENSG00000230667	ENSG00000230667	protein_coding	protein_coding	0.465	0.465	0.465	0.465	0	0			0.993897	0.993897	1_to_1	identical gene model		1;1	1;1	2	2	diff_parts_same_contig		Clone Problem, GRC Housekeeping								0	EFO_0004735	0.043421	0
iPS	ENSG00000230668		ENSG00000230668	ENSG00000230668	lncRNA	lncRNA					0	0			1	1	1_to_1	identical gene model		3;4	3;4	2	2			Path Problem	Path Problem										0
iPS	ENSG00000230671	NDUFS5P5	ENSG00000230671	ENSG00000230671	processed_pseudogene	processed_pseudogene					0	0					1_to_1	identical gene model		1	1	1	1	diff_parts_same_contig													0
iPS	ENSG00000230673	PABPC1P3	ENSG00000230673	ENSG00000230673	processed_pseudogene	processed_pseudogene					0	0			1	1	1_to_1	identical gene model		1	1	1	1			Gap											0
iPS	ENSG00000230676		ENSG00000230676	ENSG00000230676	lncRNA	lncRNA					0	0					1_to_1	identical gene model		2;2	2;2	2	2			GRC Housekeeping								0	MONDO_0018531	0.014653	0
iPS	ENSG00000230679	ENO1-AS1	ENSG00000230679	ENSG00000230679	lncRNA	lncRNA	2.745	2.74375	2.735	2.745	1	1	0.00193574	0.00414537	0	0	1_to_1	identical gene model		2	2	1	1	diff_parts_same_contig		GRC Housekeeping, Localization Problem											0
iPS	ENSG00000230680		ENSG00000230680	ENSG00000230680	lncRNA	lncRNA					0	0					1_to_1	identical gene model		3	3	1	1	diff_parts_same_contig										0	EFO_0000519	0.012485	0
iPS	ENSG00000230681	CEACAMP4	ENSG00000230681	ENSG00000230681	unprocessed_pseudogene	unprocessed_pseudogene					0	0					1_to_1	identical gene model		2	2	1	1	diff_parts_same_contig		Clone Problem	Clone Problem										0
iPS	ENSG00000230682	GRPEL2P3	ENSG00000230682	ENSG00000230682	processed_pseudogene	processed_pseudogene					0	0					1_to_1	identical gene model		1	1	1	1														0
iPS	ENSG00000230683	DDTP1	ENSG00000230683	ENSG00000230683	processed_pseudogene	processed_pseudogene	2.47	2.48	2.47	2.48	0	0			0	0	1_to_1	identical gene model		1	1	1	1			Variation	Variation										0
iPS	ENSG00000230684		ENSG00000230684	ENSG00000230684	lncRNA	lncRNA					0	0					1_to_1	identical gene model		2	2	1	1														0
iPS	ENSG00000230686		ENSG00000230686	ENSG00000230686	lncRNA	lncRNA					0	0					1_to_1	identical gene model		2	2	1	1														0
iPS	ENSG00000230687		ENSG00000230687	ENSG00000230687	lncRNA	lncRNA					0	0					1_to_1	identical gene model		2	2	1	1	diff_parts_same_contig													0
iPS	ENSG00000230690		ENSG00000230690	ENSG00000230690	lncRNA	lncRNA	0.175	0.175	0.175	0.175	0	0			0	0	1_to_1	identical gene model		4;5;4	4;4;5	3	3			Path Problem	Path Problem										0
iPS	ENSG00000230691	MRPL35P4	ENSG00000230691	ENSG00000230691	processed_pseudogene	processed_pseudogene					0	0					1_to_1	identical gene model		1	1	1	1	diff_parts_same_contig													0
iPS	ENSG00000230694		ENSG00000230694	ENSG00000230694	lncRNA	lncRNA					0	0					1_to_1	identical gene model		2	2	1	1														0
iPS	ENSG00000230695	FN1-DT	ENSG00000230695	ENSG00000230695	lncRNA	lncRNA					0	0					1_to_1	identical gene model		2	2	1	1														0
iPS	ENSG00000230696		ENSG00000230696	ENSG00000230696	lncRNA	lncRNA					0	0					1_to_1	identical gene model		2	2	1	1			Path Problem	Path Problem							0	EFO_1001841	0.037723	0
iPS	ENSG00000230697	SAP18P3	ENSG00000230697	ENSG00000230697	processed_pseudogene	processed_pseudogene	0.96	0.96	0.96	0.96	0	0			0	0	1_to_1	identical gene model		1	1	1	1														0
iPS	ENSG00000230698		ENSG00000230698	ENSG00000230698	lncRNA	lncRNA					0	0			1	1	1_to_1	identical gene model		2	2	1	1	diff_parts_same_contig													0
iPS	ENSG00000230699		ENSG00000230699	ENSG00000230699	lncRNA	lncRNA	0.524286	0.524286	0.53	0.53	1	1	0.00193574	0.00414537	0.0694444	0.0694444	1_to_1	identical gene model		2	2	1	1	diff_parts_same_contig										0	EFO_0003060	0.021042	0
iPS	ENSG00000230701	FBXW4P1	ENSG00000230701	ENSG00000230701	processed_pseudogene	processed_pseudogene	1.05625	1.055	0.9	0.9	1	1	0.00193574	0.00414537	0	0	1_to_1	identical gene model		1	1	1	1	diff_parts_same_contig		Clone Problem	Clone Problem										0
iPS	ENSG00000230702	RPL31P30	ENSG00000230702	ENSG00000230702	processed_pseudogene	processed_pseudogene	1.21	1.21	1.21	1.21	0	0			0	0	1_to_1	identical gene model		1	1	1	1														0
iPS	ENSG00000230703	MYOM3-AS1	ENSG00000230703	ENSG00000230703	lncRNA	lncRNA					0	0					1_to_1	identical gene model		3	3	1	1	diff_parts_same_contig		Clone Problem											0
iPS	ENSG00000230704		ENSG00000230704	ENSG00000230704	lncRNA	lncRNA					0	0					1_to_1	identical gene model		2	2	1	1	diff_parts_same_contig										0	EFO_0000519	0.015477	0
iPS	ENSG00000230706	TMEM184CP1	ENSG00000230706	ENSG00000230706	processed_pseudogene	processed_pseudogene					0	0					1_to_1	identical gene model		1	1	1	1	diff_parts_same_contig		Localization Problem, Gap											0
iPS	ENSG00000230707		ENSG00000230707	ENSG00000230707	processed_pseudogene	processed_pseudogene	6.21625	6.21875	5.835	5.845	1	1	0.00193574	0.00414537	0	0	1_to_1	identical gene model		1	1	1	1			Path Problem	Path Problem							0	EFO_1000796	0.0076425	0
iPS	ENSG00000230709		ENSG00000230709	ENSG00000230709	lncRNA	lncRNA					0	0					1_to_1	identical gene model		3	3	1	1	diff_parts_same_contig		GRC Housekeeping, Localization Problem								0	EFO_0000305	0.035494	0
iPS	ENSG00000230710	LINC00332	ENSG00000230710	ENSG00000230710	lncRNA	lncRNA	0.13	0.13	0.13	0.13	0	0			0	0	1_to_1	identical gene model		5;3	5;3	2	2	diff_parts_same_contig													0
iPS	ENSG00000230711	CTAGE13P	ENSG00000230711	ENSG00000230711	processed_pseudogene	processed_pseudogene					0	0			1	1	1_to_1	identical gene model		1	1	1	1	new_contig_added		Variation	Variation										0
iPS	ENSG00000230712	GGTLC4P	ENSG00000230712	ENSG00000230712	unprocessed_pseudogene	unprocessed_pseudogene					0	0			1	1	1_to_1	identical gene model		5	5	1	1	diff_parts_same_contig		Clone Problem	Clone Problem							0	EFO_0000195	0.11208	0
iPS	ENSG00000230714		ENSG00000230714	ENSG00000230714	lncRNA	lncRNA					0	0					1_to_1	identical gene model		2	2	1	1														0
iPS	ENSG00000230715		ENSG00000230715	ENSG00000230715	processed_pseudogene	processed_pseudogene	26.275	26.2975	21.8	21.8	1	1	0.00193574	0.00414537	0.198892	0.103671	1_to_1	identical gene model		1	1	1	1														0
iPS	ENSG00000230716	KRT8P7	ENSG00000230716	ENSG00000230716	processed_pseudogene	processed_pseudogene					0	0			1	1	1_to_1	identical gene model		1	1	1	1	diff_parts_same_contig													0
iPS	ENSG00000230718		ENSG00000230718	ENSG00000230718	processed_pseudogene	processed_pseudogene					0	0					1_to_1	identical gene model		1	1	1	1	diff_parts_same_contig		Clone Problem, GRC Housekeeping	Clone Problem										0
iPS	ENSG00000230720	LINC02644	ENSG00000230720	ENSG00000230720	lncRNA	lncRNA					0	0					1_to_1	identical gene model		2	2	1	1				GRC Housekeeping							0	EFO_1000044	0.036588	0
iPS	ENSG00000230721		ENSG00000230721	ENSG00000230721	processed_pseudogene	processed_pseudogene	3.68	3.674	2.82	2.82	1	1	0.00193574	0.00414537	0.534871	0.534871	1_to_1	identical gene model		1	1	1	1	diff_parts_same_contig		Clone Problem, GRC Housekeeping											0
iPS	ENSG00000230724	LINC01001	ENSG00000230724	ENSG00000230724	lncRNA	lncRNA	4.8375	7.39	1.82	3.14	1	1	-0.898727	0.00414537	0.932216	0.846097	1_to_1	identical gene model		7;5;7	7;7;5	3	3			Gap	Gap	High Signal Region	Low Mappability					0	HP_0100806	0.0039385	0
iPS	ENSG00000230725		ENSG00000230725	ENSG00000230725	lncRNA	lncRNA	0.14	0.14	0.14	0.14	1	1	0.00193574	0.00414537	0.970525	0.970525	1_to_1	identical gene model		3;3;3;4;4;4;4;3;2;4	4;4;4;4;2;4;3;3;3;3	10	10											0	EFO_0000326	0.038172	0
iPS	ENSG00000230728		ENSG00000230728	ENSG00000230728	lncRNA	lncRNA	0.52	0.52	0.52	0.52	0	0			0	0	1_to_1	identical gene model		2	2	1	1			Clone Problem								0	EFO_0000729	0.0087097	0
iPS	ENSG00000230729		ENSG00000230729	ENSG00000230729	lncRNA	lncRNA					0	0			1	1	1_to_1	identical gene model		3	3	1	1	diff_parts_same_contig													0
iPS	ENSG00000230730		ENSG00000230730	ENSG00000230730	lncRNA	lncRNA					0	0					1_to_1	identical gene model		2	2	1	1	diff_parts_same_contig										0	HP_0100806	0.023668	0
iPS	ENSG00000230731	LINC02938	ENSG00000230731	ENSG00000230731	lncRNA	lncRNA					0	0	0.00193574	0.00414537	0	0	1_to_1	identical gene model		3;3	3;3	2	2	diff_parts_same_contig										0	EFO_0000384	0.019223	0
iPS	ENSG00000230732		ENSG00000230732	ENSG00000230732	lncRNA	lncRNA	0.89	0.891429	0.72	0.72	1	1	0.00193574	0.00414537	0	0	1_to_1	identical gene model		2	2	1	1											0	HP_0100806	0.0028062	0
iPS	ENSG00000230733		ENSG00000230733	ENSG00000230733	lncRNA	lncRNA					0	0	0.00193574	0.00414537	0.997214	0.997214	1_to_1	identical gene model		2	2	1	1														0
iPS	ENSG00000230734	RPL10P3	ENSG00000230734	ENSG00000230734	processed_pseudogene	processed_pseudogene	3.31667	2.25833	3.645	2.565	1	1	0.342897	0.076697	0.681886	0.152778	1_to_1	identical gene model		1	1	1	1											0	HP_0100806	0.0036958	0
iPS	ENSG00000230735		ENSG00000230735	ENSG00000230735	lncRNA	lncRNA					0	0					1_to_1	identical gene model		4	4	1	1	diff_parts_same_contig		Clone Problem, GRC Housekeeping											0
iPS	ENSG00000230736		ENSG00000230736	ENSG00000230736	lncRNA	lncRNA	0.75	0.751429	0.91	0.91	1	1	0.00193574	0.00414537	0	0	1_to_1	identical gene model		3	3	1	1	diff_parts_same_contig		Clone Problem	Clone Problem										0
iPS	ENSG00000230737		ENSG00000230737	ENSG00000230737	lncRNA	lncRNA					0	0					1_to_1	identical gene model		2	2	1	1											0	EFO_0000519	0.0099748	0
iPS	ENSG00000230739		ENSG00000230739	ENSG00000230739	unprocessed_pseudogene	unprocessed_pseudogene					0	0					1_to_1	identical gene model		7	7	1	1														0
iPS	ENSG00000230741		ENSG00000230741	ENSG00000230741	lncRNA	lncRNA					0	0					1_to_1	identical gene model		2	2	1	1	diff_parts_same_contig		Clone Problem	Clone Problem							0	EFO_0000519	0.018062	0
iPS	ENSG00000230746		ENSG00000230746	ENSG00000230746	lncRNA	lncRNA					0	0					1_to_1	identical gene model		2;3	3;2	2	2														0
iPS	ENSG00000230747		ENSG00000230747	ENSG00000230747	lncRNA	lncRNA	3.4225	3.42125	2.67	2.67	1	1	0.00193574	0.00414537	0.0381118	0.0381118	1_to_1	identical gene model		2	2	1	1	diff_parts_same_contig		Path Problem	Path Problem							0	EFO_0000729	0.002096	0
iPS	ENSG00000230748	PRELID1P7	ENSG00000230748	ENSG00000230748	processed_pseudogene	processed_pseudogene					0	0					1_to_1	identical gene model	0.998398	1	1	1	1	diff_parts_same_contig, new_contig_added													0
iPS	ENSG00000230749	MEIS1-AS2	ENSG00000230749	ENSG00000230749	lncRNA	lncRNA					0	0			0	0	1_to_1	identical gene model		2;2;2	2;2;2	3	3	diff_parts_same_contig										0	EFO_0005842	0.0044541	0
iPS	ENSG00000230750	SDAD1P2	ENSG00000230750	ENSG00000230750	processed_pseudogene	processed_pseudogene	0.235	0.235	0.235	0.235	0	0			0	0	1_to_1	identical gene model		1	1	1	1	diff_parts_same_contig													0
iPS	ENSG00000230751		ENSG00000230751	ENSG00000230751	lncRNA	lncRNA	0.93	0.93	0.93	0.93	0	0			0	0	1_to_1	identical gene model		2	2	1	1														0
iPS	ENSG00000230753	ZNF341-AS1	ENSG00000230753	ENSG00000230753	lncRNA	lncRNA					0	0			1	1	1_to_1	identical gene model		2;4;4	2;4;4	3	3	diff_parts_same_contig										0	EFO_0000519	0.014993	0
iPS	ENSG00000230755	MTATP6P23	ENSG00000230755	ENSG00000230755	processed_pseudogene	processed_pseudogene					0	0					1_to_1	identical gene model		1	1	1	1				GRC Housekeeping										0
iPS	ENSG00000230756	RHOQP3	ENSG00000230756	ENSG00000230756	processed_pseudogene	processed_pseudogene	1.49286	1.49571	1.22	1.22	1	1	0.00193574	0.00414537	0.683286	0.683286	1_to_1	identical gene model		1	1	1	1			Path Problem	Path Problem										0
iPS	ENSG00000230757	NFU1P1	ENSG00000230757	ENSG00000230757	processed_pseudogene	processed_pseudogene					0	0			1	1	1_to_1	identical gene model		2	2	1	1														0
iPS	ENSG00000230758	SNAP23P1	ENSG00000230758	ENSG00000230758	processed_pseudogene	processed_pseudogene	1.48	1.47	1.48	1.47	0	0			0	0	1_to_1	identical gene model		1	1	1	1														0
iPS	ENSG00000230759		ENSG00000230759	ENSG00000230759	lncRNA	lncRNA					0	0					1_to_1	identical gene model		2	2	1	1			Gap, Variation, Clone Problem, GRC Housekeeping	Gap, Variation										0
iPS	ENSG00000230764	MTND1P4	ENSG00000230764	ENSG00000230764	unprocessed_pseudogene	unprocessed_pseudogene					0	0					1_to_1	identical gene model		1	1	1	1														0
iPS	ENSG00000230768	LINC01676	ENSG00000230768	ENSG00000230768	lncRNA	lncRNA					0	0					1_to_1	identical gene model		4;4;3;6;6;5;5;6;4;4;4;4;3;2;4;5;4;5;5;4;5;4	5;6;5;6;4;5;4;4;2;5;4;6;5;5;3;4;3;4;4;4;4;4	22	22	new_contig_added, diff_parts_same_contig		Variation, Clone Problem, GRC Housekeeping	Variation										0
iPS	ENSG00000230769		ENSG00000230769	ENSG00000230769	processed_pseudogene	processed_pseudogene	0.75	0.75	0.75	0.75	0	0			0	0	1_to_1	identical gene model		1	1	1	1	diff_parts_same_contig		Clone Problem	Clone Problem										0
iPS	ENSG00000230772	VN1R108P	ENSG00000230772	ENSG00000230772	unprocessed_pseudogene	unprocessed_pseudogene	0.42	0.422	0.36	0.36	1	1	0.00193574	0.00414537	0.578571	0.578571	1_to_1	identical gene model		1	1	1	1														0
iPS	ENSG00000230773		ENSG00000230773	ENSG00000230773	lncRNA	lncRNA	0.433333	0.433333	0.44	0.44	1	1	0.00193574	0.00414537	0.451531	0.451531	1_to_1	identical gene model		9;11;9;3;6;9;4;3	9;9;9;11;3;6;4;3	8	8											0	EFO_0000305	0.014558	0
iPS	ENSG00000230777	RPS29P5	ENSG00000230777	ENSG00000230777	processed_pseudogene	processed_pseudogene	119.219	119.304	16.07	16.07	1	1	0.00193574	0.00414537	0	0	1_to_1	identical gene model		1	1	1	1														0
iPS	ENSG00000230778	ANKRD63	ENSG00000230778	ENSG00000230778	protein_coding	protein_coding	0.223333	0.223333	0.23	0.23	1	1	0.00193574	0.00414537	0	0	1_to_1	identical gene model		1	1	1	1	diff_parts_same_contig										0	MONDO_0005090	0.080023	0
iPS	ENSG00000230779	RPLP0P4	ENSG00000230779	ENSG00000230779	processed_pseudogene	processed_pseudogene					0	0					1_to_1	identical gene model		1	1	1	1			GRC Housekeeping											0
iPS	ENSG00000230781		ENSG00000230781	ENSG00000230781	unitary_pseudogene	unitary_pseudogene					0	0					1_to_1	identical gene model		3	3	1	1	diff_parts_same_contig, new_contig_added		Localization Problem, Gap											0
iPS	ENSG00000230782		ENSG00000230782	ENSG00000230782	lncRNA	lncRNA	0.1	0.1	0.1	0.1	0	0			0	0	1_to_1	identical gene model		2;5	5;2	2	2	diff_parts_same_contig										0	EFO_0000305	0.016353	0
iPS	ENSG00000230783	RPS3AP13	ENSG00000230783	ENSG00000230783	processed_pseudogene	processed_pseudogene					0	0			1	1	1_to_1	identical gene model		2	2	1	1			Path Problem	Path Problem										0
iPS	ENSG00000230785		ENSG00000230785	ENSG00000230785	processed_pseudogene	processed_pseudogene					0	0					1_to_1	identical gene model		2	2	1	1	diff_parts_same_contig													0
iPS	ENSG00000230787	PSAT1P3	ENSG00000230787	ENSG00000230787	processed_pseudogene	processed_pseudogene	0.723333	0.725	0.39	0.39	1	1	0.00193574	0.00414537	0.0833333	0.0833333	1_to_1	identical gene model		1	1	1	1			Clone Problem, GRC Housekeeping											0
iPS	ENSG00000230788	CTDSPL2P2	ENSG00000230788	ENSG00000230788	processed_pseudogene	processed_pseudogene					0	0					1_to_1	identical gene model		2	2	1	1	diff_parts_same_contig, new_contig_added		Localization Problem, Gap											0
iPS	ENSG00000230789	ARHGAP26-IT1	ENSG00000230789	ENSG00000230789	lncRNA	lncRNA	1.09	1.09	1.09	1.09	0	0			0	0	1_to_1	identical gene model		2	2	1	1														0
iPS	ENSG00000230790		ENSG00000230790	ENSG00000230790	lncRNA	lncRNA	0.59	0.59	0.59	0.59	0	0			0	0	1_to_1	identical gene model		3	3	1	1														0
iPS	ENSG00000230793	SMARCE1P5	ENSG00000230793	ENSG00000230793	processed_pseudogene	processed_pseudogene	0.326667	0.326667	0.34	0.34	1	1	0.00193574	0.00414537	0.111111	0.111111	1_to_1	identical gene model		1	1	1	1														0
iPS	ENSG00000230794		ENSG00000230794	ENSG00000230794	lncRNA	lncRNA					0	0					1_to_1	identical gene model		2	2	1	1	diff_parts_same_contig		GRC Housekeeping											0
iPS	ENSG00000230795	HLA-K	ENSG00000230795	ENSG00000230795	unprocessed_pseudogene	unprocessed_pseudogene	4.735	4.735	4.34	4.34	1	1	0.00193574	0.00414537	0.0512415	0.0512415	1_to_1	identical gene model		6	6	1	1			Gap, Path Problem, Variation, GRC Housekeeping	Gap, Path Problem, Variation, GRC Housekeeping							0	MONDO_0005090;EFO_0004247	0.0036958	0
iPS	ENSG00000230796		ENSG00000230796	ENSG00000230796	unprocessed_pseudogene	unprocessed_pseudogene					0	0					1_to_1	identical gene model		2	2	1	1					High Signal Region									0
iPS	ENSG00000230797	YY2	ENSG00000230797	ENSG00000230797	protein_coding	protein_coding	0.9625	0.96375	0.8	0.8	1	1	0.00193574	0.00414537	0.22731	0.22731	1_to_1	identical gene model		1	1	1	1	diff_parts_same_contig										0	EFO_0000318	0.049893	0
iPS	ENSG00000230798	FOXD3-AS1	ENSG00000230798	ENSG00000230798	lncRNA	lncRNA	151.364	151.327	139.06	139.01	1	1	0.00193574	0.00414537	0.937585	0.937585	1_to_1	identical gene model		4;2;3;3;3	4;2;3;3;3	5	5			Clone Problem								0	EFO_0000326	0.065859	0
iPS	ENSG00000230799	RPS2P16	ENSG00000230799	ENSG00000230799	processed_pseudogene	processed_pseudogene	0.772857	0.772857	0.68	0.68	1	1	0.00193574	0.00414537	0	0	1_to_1	identical gene model		1	1	1	1														0
iPS	ENSG00000230801		ENSG00000230801	ENSG00000230801	processed_pseudogene	processed_pseudogene					0	0					1_to_1	identical gene model		1	1	1	1														0
iPS	ENSG00000230803		ENSG00000230803	ENSG00000230803	lncRNA	lncRNA					0	0					1_to_1	identical gene model		3	3	1	1			Path Problem	Path Problem	High Signal Region	High Signal Region								0
iPS	ENSG00000230804	CDRT15P14	ENSG00000230804	ENSG00000230804	unprocessed_pseudogene	unprocessed_pseudogene		0.5		0.5	0	0			1	0.984127	1_to_1	identical gene model		1	1	1	1	diff_parts_same_contig		Gap, GRC Housekeeping	Gap, GRC Housekeeping	High Signal Region	High Signal Region								0
iPS	ENSG00000230805		ENSG00000230805	ENSG00000230805	lncRNA	lncRNA	1.09375	1.0925	1.125	1.125	1	1	0.00193574	0.00414537	0.941242	0.941242	1_to_1	identical gene model		4;4;3;2;2;5;1;6	6;5;3;4;4;1;2;2	8	8			Variation	Variation							0	EFO_0000641	0.0065688	0
iPS	ENSG00000230806	SRGAP2-AS1	ENSG00000230806	ENSG00000230806	lncRNA	lncRNA					0	0			1	1	1_to_1	identical gene model	0.998821	3;4	4;3	2	2	new_contig_added		Gap, Path Problem, Clone Problem, GRC Housekeeping	Gap, Path Problem, Clone Problem	High Signal Region									0
iPS	ENSG00000230807		ENSG00000230807	ENSG00000230807	processed_pseudogene	processed_pseudogene	1.33	1.33	1.33	1.33	0	0			0	0	1_to_1	identical gene model		1	1	1	1														0
iPS	ENSG00000230809	RPS6P15	ENSG00000230809	ENSG00000230809	processed_pseudogene	processed_pseudogene					0	0					1_to_1	identical gene model		1	1	1	1														0
iPS	ENSG00000230813		ENSG00000230813	ENSG00000230813	unprocessed_pseudogene	unprocessed_pseudogene					0	0					1_to_1	identical gene model		2	2	1	1	diff_parts_same_contig													0
iPS	ENSG00000230815		ENSG00000230815	ENSG00000230815	lncRNA	lncRNA	1.4	1.4	1.4	1.4	0	0			0	0	1_to_1	identical gene model		2	2	1	1											0	EFO_0002496	0.049028	0
iPS	ENSG00000230817	LINC01362	ENSG00000230817	ENSG00000230817	lncRNA	lncRNA					0	0					1_to_1	identical gene model		4;11;9;5	11;9;5;4	4	4			Clone Problem, GRC Housekeeping											0
iPS	ENSG00000230818	MTND2P16	ENSG00000230818	ENSG00000230818	processed_pseudogene	processed_pseudogene					0	0					1_to_1	identical gene model		1	1	1	1	diff_parts_same_contig			GRC Housekeeping										0
iPS	ENSG00000230820		ENSG00000230820	ENSG00000230820	processed_pseudogene	processed_pseudogene					0	0					1_to_1	identical gene model		2	2	1	1	diff_parts_same_contig													0
iPS	ENSG00000230821		ENSG00000230821	ENSG00000230821	processed_pseudogene	processed_pseudogene					0	0					1_to_1	identical gene model		1	1	1	1	new_contig_added		GRC Housekeeping, Clone Problem	GRC Housekeeping, Clone Problem										0
iPS	ENSG00000230823	CBX1P1	ENSG00000230823	ENSG00000230823	processed_pseudogene	processed_pseudogene	1.34857	1.34857	0.99	0.99	1	1	0.00193574	0.00414537	0.0714286	0.0714286	1_to_1	identical gene model		1	1	1	1	new_contig_added		Path Problem, Gap	Path Problem										0
iPS	ENSG00000230825	LINC03016	ENSG00000230825	ENSG00000230825	lncRNA	lncRNA	0.105	0.105	0.105	0.105	0	0	0.00193574	0.00414537	0.833167	0.833167	1_to_1	identical gene model		4;2;2;2;3;5	4;3;2;2;2	6	5											0	EFO_0000478	0.03477	0
iPS	ENSG00000230826		ENSG00000230826	ENSG00000230826	lncRNA	lncRNA					0	0					1_to_1	identical gene model		2	2	1	1											0	EFO_0002496;EFO_1001841	0.049028	0
iPS	ENSG00000230828		ENSG00000230828	ENSG00000230828	processed_pseudogene	processed_pseudogene					0	0					1_to_1	identical gene model		1	1	1	1			Clone Problem											0
iPS	ENSG00000230829		ENSG00000230829	ENSG00000230829	processed_pseudogene	processed_pseudogene					0	0					1_to_1	identical gene model		1	1	1	1														0
iPS	ENSG00000230830	ARPP21-AS1	ENSG00000230830	ENSG00000230830	lncRNA	lncRNA					0	0					1_to_1	identical gene model		2	2	1	1											0	EFO_0000198	0.0064996	0
iPS	ENSG00000230831		ENSG00000230831	ENSG00000230831	lncRNA	lncRNA					0	0					1_to_1	identical gene model		2	2	1	1														0
iPS	ENSG00000230832	SSBL4P	ENSG00000230832	ENSG00000230832	processed_pseudogene	processed_pseudogene	0.795	0.795	0.75	0.75	1	1	0.00193574	0.00414537	0	0	1_to_1	identical gene model		1	1	1	1	new_contig_added		Gap, Path Problem, Clone Problem, GRC Housekeeping	Gap, Missing sequence, Clone Problem, Path Problem										0
iPS	ENSG00000230833	RPEP3	ENSG00000230833	ENSG00000230833	processed_pseudogene	processed_pseudogene					0	0					1_to_1	identical gene model		1	1	1	1			Clone Problem											0
iPS	ENSG00000230834		ENSG00000230834	ENSG00000230834	lncRNA	lncRNA					0	0					1_to_1	identical gene model		2	2	1	1														0
iPS	ENSG00000230835		ENSG00000230835	ENSG00000230835	processed_pseudogene	processed_pseudogene	0.96	0.96	0.96	0.96	0	0			0	0	1_to_1	identical gene model		1	1	1	1	diff_parts_same_contig													0
iPS	ENSG00000230836	LINC01293	ENSG00000230836	ENSG00000230836	lncRNA	lncRNA	0.1975	0.2	0.2	0.205	1	1	0.00193574	0.00414537	0	0	1_to_1	identical gene model		2	2	1	1	diff_parts_same_contig										0	EFO_0000384	0.0039805	0
iPS	ENSG00000230837	RPL31P2	ENSG00000230837	ENSG00000230837	processed_pseudogene	processed_pseudogene					0	0			1	1	1_to_1	identical gene model		1	1	1	1	diff_parts_same_contig													0
iPS	ENSG00000230838	LINC01614	ENSG00000230838	ENSG00000230838	lncRNA	lncRNA					0	0					1_to_1	identical gene model		2	2	1	1	diff_parts_same_contig										0	EFO_0000311	0.046177	0
iPS	ENSG00000230840		ENSG00000230840	ENSG00000230840	processed_pseudogene	processed_pseudogene					0	0					1_to_1	identical gene model		1	1	1	1	diff_parts_same_contig													0
iPS	ENSG00000230841	RPL23AP15	ENSG00000230841	ENSG00000230841	processed_pseudogene	processed_pseudogene	1	1	1	1	0	0			0	0	1_to_1	identical gene model		1	1	1	1	diff_parts_same_contig		Gap	Gap										0
iPS	ENSG00000230843		ENSG00000230843	ENSG00000230843	lncRNA	lncRNA					0	0					1_to_1	identical gene model		2	2	1	1														0
iPS	ENSG00000230844	ZNF674-AS1	ENSG00000230844	ENSG00000230844	lncRNA	lncRNA	0.308571	0.308571	0.3	0.3	1	1	0.00193574	0.00414537	0.990923	0.990923	1_to_1	identical gene model		2;3;2	2;2;3	3	3	diff_parts_same_contig										0	EFO_0000182	0.0048045	0
iPS	ENSG00000230845	GSTA10P	ENSG00000230845	ENSG00000230845	unprocessed_pseudogene	unprocessed_pseudogene					0	0					1_to_1	identical gene model		5	5	1	1			Variation, GRC Housekeeping	GRC Housekeeping										0
iPS	ENSG00000230846		ENSG00000230846	ENSG00000230846	lncRNA	lncRNA					0	0					1_to_1	identical gene model		2	2	1	1														0
iPS	ENSG00000230847	OCLNP1	ENSG00000230847	ENSG00000230847	unprocessed_pseudogene	unprocessed_pseudogene	1.26167	1.265	1.145	1.15	1	1	0.00193574	0.00414537	0.966622	0.966622	1_to_1	identical gene model		5	5	1	1			Path Problem, GRC Housekeeping, Variation, Unknown	Path Problem, Unknown	High Signal Region	High Signal Region								0
iPS	ENSG00000230848		ENSG00000230848	ENSG00000230848	lncRNA	lncRNA					0	0					1_to_1	identical gene model		2	2	1	1														0
iPS	ENSG00000230849	GOT2P2	ENSG00000230849	ENSG00000230849	processed_pseudogene	processed_pseudogene	0.286667	0.286667	0.21	0.21	1	1	0.00193574	0.00414537	0	0	1_to_1	identical gene model		1	1	1	1	new_contig_added, diff_parts_same_contig													0
iPS	ENSG00000230851		ENSG00000230851	ENSG00000230851	processed_pseudogene	processed_pseudogene					0	0					1_to_1	identical gene model		1	1	1	1	diff_parts_same_contig													0
iPS	ENSG00000230852	LINC02857	ENSG00000230852	ENSG00000230852	lncRNA	lncRNA	0.176667	0.176667	0.21	0.21	1	1	0.00193574	0.00414537	0	0	1_to_1	identical gene model		4	4	1	1											0	MONDO_0018531	0.016872	0
iPS	ENSG00000230853	RPL10P11	ENSG00000230853	ENSG00000230853	processed_pseudogene	processed_pseudogene					0	0					1_to_1	identical gene model		1	1	1	1														0
iPS	ENSG00000230859	YRDCP3	ENSG00000230859	ENSG00000230859	processed_pseudogene	processed_pseudogene					0	0					1_to_1	identical gene model		1	1	1	1	diff_parts_same_contig		GRC Housekeeping											0
iPS	ENSG00000230860	CCNB1IP1P2	ENSG00000230860	ENSG00000230860	processed_pseudogene	processed_pseudogene	0.7675	0.7675	0.71	0.71	1	1	0.00193574	0.00414537	0	0	1_to_1	identical gene model		1	1	1	1														0
iPS	ENSG00000230863		ENSG00000230863	ENSG00000230863	transcribed_processed_pseudogene	transcribed_processed_pseudogene	0.44	0.44	0.345	0.345	1	1	0.00193574	0.00414537	0.60119	0.60119	1_to_1	identical gene model		4;1;3	3;1;4	3	3			Clone Problem											0
iPS	ENSG00000230864		ENSG00000230864	ENSG00000230864	lncRNA	lncRNA					0	0					1_to_1	identical gene model		7	7	1	1	diff_parts_same_contig, new_contig_added		Clone Problem, GRC Housekeeping											0
iPS	ENSG00000230865	TSEN15P1	ENSG00000230865	ENSG00000230865	processed_pseudogene	processed_pseudogene					0	0					1_to_1	identical gene model		2	2	1	1			GRC Housekeeping, Localization Problem											0
iPS	ENSG00000230866	LINC02558	ENSG00000230866	ENSG00000230866	lncRNA	lncRNA					0	0					1_to_1	identical gene model		6;3;5	6;5;3	3	3	new_contig_added, diff_parts_same_contig		Clone Problem	Clone Problem										0
iPS	ENSG00000230867		ENSG00000230867	ENSG00000230867	processed_pseudogene	processed_pseudogene					0	0					1_to_1	identical gene model		1	1	1	1														0
iPS	ENSG00000230869	AGAP10P	ENSG00000230869	ENSG00000230869	unprocessed_pseudogene	unprocessed_pseudogene	0.308	0.51875	0.29	0.43	1	1	-1.3572	0.00615407	0.98384	0.965405	1_to_1	identical gene model		7	7	1	1	diff_parts_same_contig			GRC Housekeeping										0
iPS	ENSG00000230870	FBXW11P1	ENSG00000230870	ENSG00000230870	processed_pseudogene	processed_pseudogene	0.4075	0.4075	0.345	0.345	1	1	0.00193574	0.00414537	0	0	1_to_1	identical gene model		1	1	1	1	diff_parts_same_contig		GRC Housekeeping											0
iPS	ENSG00000230871	RPS6P23	ENSG00000230871	ENSG00000230871	processed_pseudogene	processed_pseudogene					0	0					1_to_1	identical gene model		2	2	1	1	diff_parts_same_contig													0
iPS	ENSG00000230872	MFSD13B	ENSG00000230872	ENSG00000230872	transcribed_unitary_pseudogene	transcribed_unitary_pseudogene	0.21	0.21	0.21	0.21	0	0			0.666667	0.666667	1_to_1	identical gene model		5;4	4;5	2	2			Unknown, Path Problem	Unknown, Path Problem										0
iPS	ENSG00000230873	STMND1	ENSG00000230873	ENSG00000230873	protein_coding	protein_coding	0.165	0.165	0.165	0.165	0	0	0.00193574	0.00414537	0.970116	0.970116	1_to_1	identical gene model		5;2;5	5;5;2	3	3											0	EFO_0004784	0.48061	0
iPS	ENSG00000230876	LINC00486	ENSG00000230876	ENSG00000230876	lncRNA	lncRNA					0	0					1_to_1	identical gene model		5;6;4;7;3;5;4;4	7;4;5;5;3;4;6;4	8	8			Clone Problem	Clone Problem	High Signal Region	High Signal Region					0	HP_0001636	0.008825	0
iPS	ENSG00000230879	RBMX2P4	ENSG00000230879	ENSG00000230879	processed_pseudogene	processed_pseudogene					0	0					1_to_1	identical gene model		1	1	1	1														0
iPS	ENSG00000230881		ENSG00000230881	ENSG00000230881	lncRNA	lncRNA					0	0					1_to_1	identical gene model		2	2	1	1	diff_parts_same_contig		Clone Problem											0
iPS	ENSG00000230882		ENSG00000230882	ENSG00000230882	processed_pseudogene	processed_pseudogene	1.90625	1.9175	1.835	1.835	1	1	-0.0023582	0.607116	0	0	1_to_1	identical gene model	0.999828	1	1	1	1	new_contig_added, diff_parts_same_contig		Clone Problem	Clone Problem										0
iPS	ENSG00000230886	HMGB1P25	ENSG00000230886	ENSG00000230886	processed_pseudogene	processed_pseudogene					0	0					1_to_1	identical gene model		1	1	1	1														0
iPS	ENSG00000230889	SHC1P1	ENSG00000230889	ENSG00000230889	processed_pseudogene	processed_pseudogene	0.145	0.145	0.145	0.145	0	0			0	0	1_to_1	identical gene model		1	1	1	1	diff_parts_same_contig		Gap											0
iPS	ENSG00000230891	LINC00692	ENSG00000230891	ENSG00000230891	lncRNA	lncRNA					0	0					1_to_1	identical gene model		8;5;8	8;8;5	3	3														0
iPS	ENSG00000230894		ENSG00000230894	ENSG00000230894	lncRNA	lncRNA					0	0	0.00193574	0.00414537	0	0	1_to_1	identical gene model		3;3	3;3	2	2											0	EFO_0002496	0.045636	0
iPS	ENSG00000230896		ENSG00000230896	ENSG00000230896	lncRNA	lncRNA	3.23714	3.23571	3.05	3.04	1	1	0.00193574	0.00414537	0	0	1_to_1	identical gene model		2	2	1	1			Clone Problem								0	EFO_0000178	0.0028013	0
iPS	ENSG00000230897	RPS18P12	ENSG00000230897	ENSG00000230897	processed_pseudogene	processed_pseudogene	16.9913	16.98	21.03	21.015	1	1	0.00193574	0.00414537	0.760991	0.760991	1_to_1	identical gene model		1	1	1	1	diff_parts_same_contig													0
iPS	ENSG00000230898		ENSG00000230898	ENSG00000230898	lncRNA	lncRNA					0	0					1_to_1	identical gene model		2	2	1	1														0
iPS	ENSG00000230899	MAGEA8-AS1	ENSG00000230899	ENSG00000230899	lncRNA	lncRNA					0	0					1_to_1	identical gene model		5	5	1	1	new_contig_added		Path Problem	Path Problem										0
iPS	ENSG00000230902	FAM204CP	ENSG00000230902	ENSG00000230902	processed_pseudogene	processed_pseudogene					0	0					1_to_1	identical gene model		1	1	1	1					High Signal Region									0
iPS	ENSG00000230908		ENSG00000230908	ENSG00000230908	lncRNA	lncRNA					0	0			1	1	1_to_1	identical gene model		4;3;4;3	4;3;4;3	4	4	new_contig_added, diff_parts_same_contig													0
iPS	ENSG00000230910	ADGRB3-DT	ENSG00000230910	ENSG00000230910	lncRNA	lncRNA	0.24	0.24	0.24	0.24	0	0	0.00193574	0.00414537	0.996483	0.996483	1_to_1	identical gene model		3;3;1;4;2;4;4;4;4;4	4;4;4;4;4;3;2;3;1;4	10	10	diff_parts_same_contig		GRC Housekeeping	GRC Housekeeping							0	EFO_0005842	0.01598	0
iPS	ENSG00000230911	PPIHP1	ENSG00000230911	ENSG00000230911	processed_pseudogene	processed_pseudogene	0.84	0.83	0.84	0.83	0	0			0	0	1_to_1	identical gene model		1	1	1	1	diff_parts_same_contig		Clone Problem	Clone Problem										0
iPS	ENSG00000230912		ENSG00000230912	ENSG00000230912	lncRNA	lncRNA	0.86	0.855	0.86	0.855	0	0			0	0	1_to_1	identical gene model		2	2	1	1	diff_parts_same_contig		Clone Problem	Clone Problem										0
iPS	ENSG00000230913	NPM1P51	ENSG00000230913	ENSG00000230913	processed_pseudogene	processed_pseudogene					0	0					1_to_1	identical gene model		1	1	1	1			Variation, GRC Housekeeping	GRC Housekeeping										0
iPS	ENSG00000230914	KIF19BP	ENSG00000230914	ENSG00000230914	transcribed_unitary_pseudogene	transcribed_unitary_pseudogene	0.465	0.465	0.465	0.465	0	0			0	0	1_to_1	identical gene model		2;3	3;2	2	2	diff_parts_same_contig		Clone Problem	Clone Problem										0
iPS	ENSG00000230916	MTCO1P53	ENSG00000230916	ENSG00000230916	processed_pseudogene	processed_pseudogene	0.34	0.34	0.34	0.34	0	0			0.95	0.95	1_to_1	identical gene model		1	1	1	1	new_contig_added		Gap		Low Mappability	High Signal Region								0
iPS	ENSG00000230918	DPP4-DT	ENSG00000230918	ENSG00000230918	lncRNA	lncRNA	0.424	0.424	0.33	0.33	1	1	0.00193574	0.00414537	0.546667	0.546667	1_to_1	identical gene model		3;3	3;3	2	2			Path Problem	Path Problem							0	EFO_0000641	0.012729	0
iPS	ENSG00000230920		ENSG00000230920	ENSG00000230920	lncRNA	lncRNA					0	0					1_to_1	identical gene model		3	3	1	1														0
iPS	ENSG00000230921	HAO2-IT1	ENSG00000230921	ENSG00000230921	lncRNA	lncRNA					0	0					1_to_1	identical gene model		2	2	1	1			Clone Problem, GRC Housekeeping								0	EFO_0000182	0.014514	0
iPS	ENSG00000230922		ENSG00000230922	ENSG00000230922	lncRNA	lncRNA	1.81875	1.82125	1.455	1.455	1	1	0.00193574	0.00414537	0.05	0.05	1_to_1	identical gene model		3	3	1	1	diff_parts_same_contig, hg19_errors_corrected		Clone Problem	Clone Problem										0
iPS	ENSG00000230923	LINC00309	ENSG00000230923	ENSG00000230923	lncRNA	lncRNA	0.235	0.235	0.235	0.235	0	0	0.00193574	0.00414537	0	0	1_to_1	identical gene model		6;5	6;5	2	2	diff_parts_same_contig										0	MONDO_0007254	0.004435	0
iPS	ENSG00000230926		ENSG00000230926	ENSG00000230926	unprocessed_pseudogene	unprocessed_pseudogene					0	0					1_to_1	identical gene model		5	5	1	1	new_contig_added		Path Problem, Gap	Path Problem										0
iPS	ENSG00000230927	TMBIM7P	ENSG00000230927	ENSG00000230927	transcribed_unitary_pseudogene	transcribed_unitary_pseudogene	0.221667	0.22	0.165	0.165	1	1	0.00193574	0.00414537	0.857837	0.857837	1_to_1	identical gene model		8;10;10	10;10;8	3	3	new_contig_added, diff_parts_same_contig										0	EFO_0000763	0.0036958	0
iPS	ENSG00000230928		ENSG00000230928	ENSG00000230928	lncRNA	lncRNA					0	0					1_to_1	identical gene model		2	2	1	1											0	MONDO_0100096	0.013848	0
iPS	ENSG00000230929		ENSG00000230929	ENSG00000230929	processed_pseudogene	processed_pseudogene	2.205	2.21	2.205	2.21	0	0			0	0	1_to_1	identical gene model		1	1	1	1	diff_parts_same_contig													0
iPS	ENSG00000230931	GXYLT1P1	ENSG00000230931	ENSG00000230931	processed_pseudogene	processed_pseudogene					0	0					1_to_1	identical gene model		1	1	1	1	diff_parts_same_contig		Unknown	Unknown										0
iPS	ENSG00000230932		ENSG00000230932	ENSG00000230932	processed_pseudogene	processed_pseudogene					0	0					1_to_1	identical gene model		1	1	1	1			Clone Problem, GRC Housekeeping											0
iPS	ENSG00000230934		ENSG00000230934	ENSG00000230934	processed_pseudogene	processed_pseudogene					0	0					1_to_1	identical gene model		1	1	1	1			Gap											0
iPS	ENSG00000230935	RPS3P1	ENSG00000230935	ENSG00000230935	processed_pseudogene	processed_pseudogene					0	0					1_to_1	identical gene model		1	1	1	1			Clone Problem	Clone Problem										0
iPS	ENSG00000230936		ENSG00000230936	ENSG00000230936	processed_pseudogene	processed_pseudogene	0.195	0.195	0.195	0.195	0	0	0.00193574	0.00414537	0	0	1_to_1	identical gene model		1	1	1	1														0
iPS	ENSG00000230937	MIR205HG	ENSG00000230937	ENSG00000230937	lncRNA	lncRNA	4.27	4.275	2.61	2.615	1	1	0.00193574	0.00414537	0.967135	0.967135	1_to_1	identical gene model		4;2;5;4;2;4;2;4;4;3;5;5;4;4;4	5;4;2;5;4;4;4;5;4;3;4;4;2;2;4	15	15											0	EFO_0004266	0.045785	0
iPS	ENSG00000230941		ENSG00000230941	ENSG00000230941	lncRNA	lncRNA	0.52	0.52	0.52	0.52	0	0			0	0	1_to_1	identical gene model		2	2	1	1											0	EFO_1000044	0.034046	0
iPS	ENSG00000230942	HMGN1P5	ENSG00000230942	ENSG00000230942	processed_pseudogene	processed_pseudogene					0	0					1_to_1	identical gene model		2	2	1	1			GRC Housekeeping											0
iPS	ENSG00000230943	LINC02541	ENSG00000230943	ENSG00000230943	lncRNA	lncRNA					0	0					1_to_1	identical gene model		3;2;7;5;4	7;5;4;3;2	5	5	new_contig_added										0	EFO_0000326	0.037982	0
iPS	ENSG00000230944		ENSG00000230944	ENSG00000230944	lncRNA	lncRNA					0	0					1_to_1	identical gene model		2	2	1	1														0
iPS	ENSG00000230945	LINC01507	ENSG00000230945	ENSG00000230945	lncRNA	lncRNA					0	0					1_to_1	identical gene model		2	2	1	1														0
iPS	ENSG00000230946	HNRNPA1P68	ENSG00000230946	ENSG00000230946	processed_pseudogene	processed_pseudogene	1.00167	1	0.76	0.76	1	1	0.00193574	0.00414537	0	0	1_to_1	identical gene model		1	1	1	1			Clone Problem, GRC Housekeeping											0
iPS	ENSG00000230947		ENSG00000230947	ENSG00000230947	lncRNA	lncRNA					0	0					1_to_1	identical gene model		2	2	1	1	diff_parts_same_contig		Clone Problem	Clone Problem							0	EFO_0000673	0.0022428	0
iPS	ENSG00000230948	AURKBP1	ENSG00000230948	ENSG00000230948	processed_pseudogene	processed_pseudogene					0	0					1_to_1	identical gene model		1	1	1	1	diff_parts_same_contig			GRC Housekeeping										0
iPS	ENSG00000230950	MTND2P21	ENSG00000230950	ENSG00000230950	unprocessed_pseudogene	unprocessed_pseudogene	0.27	0.27	0.27	0.27	0	0			0	0	1_to_1	identical gene model		1	1	1	1			Path Problem	Path Problem										0
iPS	ENSG00000230951	GPS2P2	ENSG00000230951	ENSG00000230951	processed_pseudogene	processed_pseudogene	0.51	0.51	0.56	0.56	1	1	0.00193574	0.00414537	0	0	1_to_1	identical gene model		1	1	1	1														0
iPS	ENSG00000230952	LINC03037	ENSG00000230952	ENSG00000230952	lncRNA	lncRNA	0.13	0.13	0.13	0.13	0	0			0	0	1_to_1	identical gene model		2	2	1	1	diff_parts_same_contig													0
iPS	ENSG00000230953		ENSG00000230953	ENSG00000230953	processed_pseudogene	processed_pseudogene					0	0					1_to_1	identical gene model		1	1	1	1			Clone Problem											0
iPS	ENSG00000230955		ENSG00000230955	ENSG00000230955	lncRNA	lncRNA					0	0			1	1	1_to_1	identical gene model		2	2	1	1			Clone Problem											0
iPS	ENSG00000230956	CAPZA1P1	ENSG00000230956	ENSG00000230956	processed_pseudogene	processed_pseudogene	0.3	0.3	0.3	0.3	0	0			0	0	1_to_1	identical gene model		1	1	1	1	diff_parts_same_contig		Localization Problem, Gap											0
iPS	ENSG00000230958		ENSG00000230958	ENSG00000230958	processed_pseudogene	processed_pseudogene					0	0					1_to_1	identical gene model		2	2	1	1			Path Problem	Path Problem										0
iPS	ENSG00000230960		ENSG00000230960	ENSG00000230960	lncRNA	lncRNA					0	0					1_to_1	identical gene model		3	3	1	1	diff_parts_same_contig													0
iPS	ENSG00000230962	LINC01520	ENSG00000230962	ENSG00000230962	lncRNA	lncRNA					0	0					1_to_1	identical gene model		6;6;5	6;6;5	3	3	diff_parts_same_contig			GRC Housekeeping										0
iPS	ENSG00000230964		ENSG00000230964	ENSG00000230964	processed_pseudogene	processed_pseudogene					0	0					1_to_1	identical gene model		1	1	1	1	new_contig_added		GRC Housekeeping, Localization Problem, Missing sequence, Path Problem, Gap	GRC Housekeeping, Path Problem, Gap	High Signal Region	High Signal Region								0
iPS	ENSG00000230965	SNX18P13	ENSG00000230965	ENSG00000230965	processed_pseudogene	processed_pseudogene					0	0					1_to_1	identical gene model		1	1	1	1	diff_parts_same_contig		Variation, GRC Housekeeping	Variation, GRC Housekeeping										0
iPS	ENSG00000230967		ENSG00000230967	ENSG00000230967	lncRNA	lncRNA					0	0					1_to_1	identical gene model		3	3	1	1														0
iPS	ENSG00000230968		ENSG00000230968	ENSG00000230968	lncRNA	lncRNA					0	0			1	1	1_to_1	identical gene model		2	2	1	1														0
iPS	ENSG00000230969	LINC02090	ENSG00000230969	ENSG00000230969	lncRNA	lncRNA					0	0					1_to_1	identical gene model		3	3	1	1	diff_parts_same_contig		GRC Housekeeping, Localization Problem											0
iPS	ENSG00000230970	HHATL-AS1	ENSG00000230970	ENSG00000230970	lncRNA	lncRNA	0.46	0.46	0.46	0.46	0	0			0.5	0.5	1_to_1	identical gene model		2;3;2	3;2;2	3	3	diff_parts_same_contig										0	HP_0001636	0.0023474	0
iPS	ENSG00000230972		ENSG00000230972	ENSG00000230972	lncRNA	lncRNA					0	0					1_to_1	identical gene model		5	5	1	1	new_contig_added, diff_parts_same_contig		GRC Housekeeping								0	MONDO_0018531	0.019697	0
iPS	ENSG00000230973		ENSG00000230973	ENSG00000230973	processed_pseudogene	processed_pseudogene	1.06	1.06	1.06	1.06	0	0			0	0	1_to_1	identical gene model		1	1	1	1														0
iPS	ENSG00000230975		ENSG00000230975	ENSG00000230975	lncRNA	lncRNA					0	0					1_to_1	identical gene model		5	5	1	1	diff_parts_same_contig													0
iPS	ENSG00000230978	LINC00160	ENSG00000230978	ENSG00000230978	lncRNA	lncRNA					0	0					1_to_1	identical gene model		6;7	6;7	2	2	new_contig_added, diff_parts_same_contig		GRC Housekeeping	GRC Housekeeping							0	EFO_0000681	0.022914	0
iPS	ENSG00000230979		ENSG00000230979	ENSG00000230979	processed_pseudogene	processed_pseudogene	37.0962	37.0825	33.865	33.835	1	1	0.00193574	0.00414537	0.593902	0.593902	1_to_1	identical gene model		1	1	1	1														0
iPS	ENSG00000230980	RPL36AP39	ENSG00000230980	ENSG00000230980	processed_pseudogene	processed_pseudogene					0	0					1_to_1	identical gene model		1	1	1	1	diff_parts_same_contig													0
iPS	ENSG00000230982	DSTNP1	ENSG00000230982	ENSG00000230982	processed_pseudogene	processed_pseudogene	4.05714	4.06286	4.01	4.01	1	1	0.00193574	0.00414537	0	0	1_to_1	identical gene model		1	1	1	1	diff_parts_same_contig													0
iPS	ENSG00000230986	DDX3P2	ENSG00000230986	ENSG00000230986	processed_pseudogene	processed_pseudogene					0	0					1_to_1	identical gene model		1	1	1	1	diff_parts_same_contig		Gap											0
iPS	ENSG00000230987		ENSG00000230987	ENSG00000230987	processed_pseudogene	processed_pseudogene					0	0					1_to_1	identical gene model		1	1	1	1														0
iPS	ENSG00000230988	RPL23AP11	ENSG00000230988	ENSG00000230988	processed_pseudogene	processed_pseudogene	0.77	0.77	0.77	0.77	0	0			0	0	1_to_1	identical gene model		1	1	1	1														0
iPS	ENSG00000230989	HSBP1	ENSG00000230989	ENSG00000230989	protein_coding	protein_coding	65.7125	65.7087	68.11	67.975	1	1	0.00197622	0.00414537	0.726765	0.726787	1_to_1	identical gene model		4;3;2;4	4;4;3;2	4	4											0	EFO_0000274	0.16692	0
iPS	ENSG00000230990		ENSG00000230990	ENSG00000230990	lncRNA	lncRNA					0	0					1_to_1	identical gene model		3;8;3;3	8;3;3;3	4	4	new_contig_added, diff_parts_same_contig		Variation	Variation										0
iPS	ENSG00000230991		ENSG00000230991	ENSG00000230991	lncRNA	lncRNA					0	0					1_to_1	identical gene model		4	4	1	1			Path Problem	Path Problem							0	EFO_0003060	0.031466	0
iPS	ENSG00000230992	FAM201B	ENSG00000230992	ENSG00000230992	processed_pseudogene	processed_pseudogene	2.2975	1.556	1.25	1.9	1	1	1.26403	0.00414537	0.00961538	0.04	1_to_1	identical gene model		1	1	1	1	diff_parts_same_contig		Path Problem	Path Problem	High Signal Region									0
iPS	ENSG00000230993	RPL12P15	ENSG00000230993	ENSG00000230993	processed_pseudogene	processed_pseudogene	0.596	0.596	0.62	0.62	1	1	0.00193574	0.00414537	0.1	0.1	1_to_1	identical gene model		1	1	1	1			Path Problem	Path Problem										0
iPS	ENSG00000230994	FGFR3P1	ENSG00000230994	ENSG00000230994	processed_pseudogene	processed_pseudogene					0	0					1_to_1	identical gene model		1	1	1	1			Path Problem, Variation, GRC Housekeeping	Path Problem, Variation, GRC Housekeeping							0	MONDO_0011274	0.0014783	0
iPS	ENSG00000230997	RAB42P1	ENSG00000230997	ENSG00000230997	processed_pseudogene	processed_pseudogene					0	0			1	1	1_to_1	identical gene model		1	1	1	1														0
iPS	ENSG00000230999	MTND5P8	ENSG00000230999	ENSG00000230999	unprocessed_pseudogene	unprocessed_pseudogene	0.225	0.225	0.225	0.225	0	0			0	0	1_to_1	identical gene model		1	1	1	1														0
iPS	ENSG00000231001	CCNB1IP1P3	ENSG00000231001	ENSG00000231001	processed_pseudogene	processed_pseudogene					0	0					1_to_1	identical gene model		1	1	1	1			Localization Problem, Gap											0
iPS	ENSG00000231004	CECR9	ENSG00000231004	ENSG00000231004	TEC	TEC					0	0					1_to_1	identical gene model		1	1	1	1	diff_parts_same_contig		Clone Problem	Clone Problem										0
iPS	ENSG00000231005	RPL39P39	ENSG00000231005	ENSG00000231005	processed_pseudogene	processed_pseudogene					0	0					1_to_1	identical gene model		1	1	1	1														0
iPS	ENSG00000231006	RPL7P32	ENSG00000231006	ENSG00000231006	processed_pseudogene	processed_pseudogene	2.9675	2.99125	2.65	2.65	1	1	-0.00428339	0.52944	0.989489	0.989466	1_to_1	identical gene model		1	1	1	1	diff_parts_same_contig													0
iPS	ENSG00000231007	CDC20P1	ENSG00000231007	ENSG00000231007	processed_pseudogene	processed_pseudogene	13.1225	13.1225	19.405	19.4	1	1	0.00193574	0.00414537	0.117063	0.117063	1_to_1	identical gene model		1	1	1	1														0
iPS	ENSG00000231009	CUBNP1	ENSG00000231009	ENSG00000231009	unprocessed_pseudogene	unprocessed_pseudogene					0	0					1_to_1	identical gene model		10	10	1	1	diff_parts_same_contig		GRC Housekeeping, Localization Problem	GRC Housekeeping										0
iPS	ENSG00000231010		ENSG00000231010	ENSG00000231010	lncRNA	lncRNA					0	0					1_to_1	identical gene model		2	2	1	1	diff_parts_same_contig		Clone Problem	Clone Problem							0	EFO_0000729	0.0037857	0
iPS	ENSG00000231011		ENSG00000231011	ENSG00000231011	processed_pseudogene	processed_pseudogene	0.52	0.52	0.52	0.52	0	0			0	0	1_to_1	identical gene model		1	1	1	1	diff_parts_same_contig													0
iPS	ENSG00000231013	SCTR-AS1	ENSG00000231013	ENSG00000231013	lncRNA	lncRNA					0	0			0.990385	0.990385	1_to_1	identical gene model		2;3;2	3;2;2	3	3			Path Problem	Path Problem							0	EFO_0003758	0.015482	0
iPS	ENSG00000231015		ENSG00000231015	ENSG00000231015	lncRNA	lncRNA	0.19	0.19	0.19	0.19	0	0			0	0	1_to_1	identical gene model		2	2	1	1														0
iPS	ENSG00000231017	RPS27P10	ENSG00000231017	ENSG00000231017	processed_pseudogene	processed_pseudogene					0	0					1_to_1	identical gene model		1	1	1	1	diff_parts_same_contig													0
iPS	ENSG00000231018	EIF4A1P3	ENSG00000231018	ENSG00000231018	processed_pseudogene	processed_pseudogene					0	0					1_to_1	identical gene model		1	1	1	1														0
iPS	ENSG00000231019	LINC00373	ENSG00000231019	ENSG00000231019	lncRNA	lncRNA					0	0					1_to_1	identical gene model		5	5	1	1														0
iPS	ENSG00000231020		ENSG00000231020	ENSG00000231020	processed_pseudogene	processed_pseudogene					0	0					1_to_1	identical gene model		1	1	1	1														0
iPS	ENSG00000231022	RPS3AP9	ENSG00000231022	ENSG00000231022	processed_pseudogene	processed_pseudogene					0	0					1_to_1	identical gene model		1	1	1	1														0
iPS	ENSG00000231023	LINC00326	ENSG00000231023	ENSG00000231023	lncRNA	lncRNA					0	0			1	1	1_to_1	identical gene model		5;6;4;3;5;4;3;5;5;4;6;5;5;3;2;6;3;4	3;4;3;3;2;4;6;5;5;5;5;4;4;6;5;5;3;6	18	18	new_contig_added, diff_parts_same_contig				Low Mappability						0	HP_0012864	0.0079835	0
iPS	ENSG00000231024		ENSG00000231024	ENSG00000231024	lncRNA	lncRNA					0	0					1_to_1	identical gene model		2	2	1	1														0
iPS	ENSG00000231028	AHI1-DT	ENSG00000231028	ENSG00000231028	lncRNA	lncRNA	0.504286	0.502857	0.62	0.62	1	1	0.00193574	0.00414537	0.39549	0.39549	1_to_1	identical gene model		4;4;5;4;4;3;4;5;7;5;3;4;2;3;5	2;7;3;4;4;4;5;5;5;4;4;4;5;3;3	15	15	diff_parts_same_contig										0	MONDO_0005090	0.01601	0
iPS	ENSG00000231029		ENSG00000231029	ENSG00000231029	processed_pseudogene	processed_pseudogene					0	0					1_to_1	identical gene model		1	1	1	1	diff_parts_same_contig													0
iPS	ENSG00000231031	LINC01804	ENSG00000231031	ENSG00000231031	lncRNA	lncRNA					0	0					1_to_1	identical gene model		4;4;6	6;4;4	3	3	diff_parts_same_contig										0	EFO_0000305	0.017912	0
iPS	ENSG00000231032	CEP19P1	ENSG00000231032	ENSG00000231032	processed_pseudogene	processed_pseudogene					0	0					1_to_1	identical gene model		1	1	1	1														0
iPS	ENSG00000231034		ENSG00000231034	ENSG00000231034	processed_pseudogene	processed_pseudogene					0	0					1_to_1	identical gene model		1	1	1	1														0
iPS	ENSG00000231035	RPL7L1P9	ENSG00000231035	ENSG00000231035	processed_pseudogene	processed_pseudogene	0.4	0.4	0.4	0.4	0	0			0.75	0.75	1_to_1	identical gene model		1	1	1	1														0
iPS	ENSG00000231039		ENSG00000231039	ENSG00000231039	lncRNA	lncRNA					0	0					1_to_1	identical gene model		2	2	1	1	hg19_errors_corrected										0	EFO_0002690	0.0037411	0
iPS	ENSG00000231040	LINC01911	ENSG00000231040	ENSG00000231040	lncRNA	lncRNA					0	0					1_to_1	identical gene model		11;7;6;7;8;2;6;5;10;2;9;7	8;2;2;11;7;7;7;9;6;6;10;5	12	12			Path Problem	Path Problem										0
iPS	ENSG00000231043		ENSG00000231043	ENSG00000231043	processed_pseudogene	processed_pseudogene	2.44125	2.44125	2.075	2.075	1	1	0.00193574	0.00414537	0.191872	0.191872	1_to_1	identical gene model		1	1	1	1														0
iPS	ENSG00000231046	MFSD4B-DT	ENSG00000231046	ENSG00000231046	lncRNA	lncRNA					0	0					1_to_1	identical gene model		4	4	1	1			Variation	Variation										0
iPS	ENSG00000231047	GCNT1P3	ENSG00000231047	ENSG00000231047	processed_pseudogene	processed_pseudogene					0	0					1_to_1	identical gene model		1	1	1	1														0
iPS	ENSG00000231049	OR52B5P	ENSG00000231049	ENSG00000231049	transcribed_unprocessed_pseudogene	transcribed_unprocessed_pseudogene					0	0			1	1	1_to_1	identical gene model		1;3;2;2	3;2;2;1	4	4														0
iPS	ENSG00000231050	GNB1-DT	ENSG00000231050	ENSG00000231050	lncRNA	lncRNA	0.55	0.5525	0.45	0.455	1	1	0.00193574	0.00414537	0	0	1_to_1	identical gene model		2	2	1	1	diff_parts_same_contig													0
iPS	ENSG00000231051	USP17L28	ENSG00000231051	ENSG00000231051	protein_coding	protein_coding					0	0					1_to_1	identical gene model		1	1	1	1	diff_parts_same_contig		Gap, GRC Housekeeping, Localization Problem	Gap	High Signal Region	High Signal Region					0	EFO_0004531	0.01897	0
iPS	ENSG00000231052		ENSG00000231052	ENSG00000231052	lncRNA	lncRNA					0	0					1_to_1	identical gene model		2	2	1	1	diff_parts_same_contig													0
iPS	ENSG00000231053	TRAPPC2LP1	ENSG00000231053	ENSG00000231053	processed_pseudogene	processed_pseudogene					0	0					1_to_1	identical gene model		2	2	1	1	diff_parts_same_contig		Gap											0
iPS	ENSG00000231054		ENSG00000231054	ENSG00000231054	lncRNA	lncRNA					0	0			1	1	1_to_1	identical gene model		2	2	1	1														0
iPS	ENSG00000231056	LINC02522	ENSG00000231056	ENSG00000231056	lncRNA	lncRNA					0	0					1_to_1	identical gene model		2	2	1	1	diff_parts_same_contig													0
iPS	ENSG00000231057	NEK2-DT	ENSG00000231057	ENSG00000231057	lncRNA	lncRNA	0.333333	0.333333	0.35	0.355	1	1	0.00193574	0.00414537	0.264069	0.264069	1_to_1	identical gene model		4;6;3;2	2;4;6;3	4	4											0	EFO_0000326	0.015786	0
iPS	ENSG00000231058	MSANTD2P1	ENSG00000231058	ENSG00000231058	processed_pseudogene	processed_pseudogene					0	0					1_to_1	identical gene model		3	3	1	1	diff_parts_same_contig		GRC Housekeeping											0
iPS	ENSG00000231060	FARSBP1	ENSG00000231060	ENSG00000231060	processed_pseudogene	processed_pseudogene	0.15	0.15	0.15	0.15	0	0			0	0	1_to_1	identical gene model		2	2	1	1				GRC Housekeeping										0
iPS	ENSG00000231061	LINC00395	ENSG00000231061	ENSG00000231061	lncRNA	lncRNA					0	0					1_to_1	identical gene model		4;4	4;4	2	2					Low Mappability									0
iPS	ENSG00000231062		ENSG00000231062	ENSG00000231062	lncRNA	lncRNA					0	0					1_to_1	identical gene model		2	2	1	1			Path Problem	Path Problem							0	EFO_0005922	0.046101	0
iPS	ENSG00000231063	RPL6P6	ENSG00000231063	ENSG00000231063	processed_pseudogene	processed_pseudogene	0.536667	0.536667	0.4	0.4	1	1	0.00193574	0.00414537	0	0	1_to_1	identical gene model		1	1	1	1														0
iPS	ENSG00000231064	THBS3-AS1	ENSG00000231064	ENSG00000231064	lncRNA	lncRNA	16.3275	16.3362	14.575	14.555	1	1	0.00193574	0.00414537	0.598705	0.598705	1_to_1	identical gene model		3;6;2;4;5;2	4;2;2;5;3;6	6	6	new_contig_added, diff_parts_same_contig		Variation, Clone Problem, GRC Housekeeping	Variation, Clone Problem							0	EFO_0000707	0.0093487	0
iPS	ENSG00000231066	NPM1P9	ENSG00000231066	ENSG00000231066	processed_pseudogene	processed_pseudogene	3.27625	3.275	3.045	3.045	1	1	0.00193574	0.00414537	0.0687799	0.0687799	1_to_1	identical gene model		1	1	1	1														0
iPS	ENSG00000231068	KRTAP21-3	ENSG00000231068	ENSG00000231068	protein_coding	protein_coding					0	0					1_to_1	identical gene model		1	1	1	1	diff_parts_same_contig		GRC Housekeeping											0
iPS	ENSG00000231069		ENSG00000231069	ENSG00000231069	unprocessed_pseudogene	unprocessed_pseudogene					0	0					1_to_1	identical gene model		1	1	1	1			Path Problem	Path Problem										0
iPS	ENSG00000231070	OR52Y1P	ENSG00000231070	ENSG00000231070	unprocessed_pseudogene	unprocessed_pseudogene					0	0					1_to_1	identical gene model		2	2	1	1	diff_parts_same_contig													0
iPS	ENSG00000231071	IDI1P3	ENSG00000231071	ENSG00000231071	processed_pseudogene	processed_pseudogene					0	0					1_to_1	identical gene model		2	2	1	1														0
iPS	ENSG00000231072	GAPDHP64	ENSG00000231072	ENSG00000231072	processed_pseudogene	processed_pseudogene	0.57	0.57	0.57	0.57	0	0			0	0	1_to_1	identical gene model		1	1	1	1			Clone Problem, GRC Housekeeping											0
iPS	ENSG00000231073		ENSG00000231073	ENSG00000231073	lncRNA	lncRNA	1.08	1.08	1.08	1.08	0	0			0	0	1_to_1	identical gene model		3	3	1	1			GRC Housekeeping								0	MONDO_0100096	0.0074783	0
iPS	ENSG00000231074	HCG18	ENSG00000231074	ENSG00000231074	lncRNA	lncRNA	3.39875	3.40125	2.75	2.745	1	1	0.00193574	0.00414537	0.996849	0.996849	1_to_1	identical gene model		3;4;3;5;4;3;3;3;4;1;2;1;3;1;3;3;4;5;5;6;5;5;3;4;4;2;3;4;5;4;5;3;4;2;5;3	4;4;2;3;2;3;5;5;4;6;5;3;5;5;4;4;5;4;1;5;3;3;3;5;4;3;4;3;3;3;3;3;4;1;1;2	36	36			Path Problem, Variation, GRC Housekeeping	Path Problem, Variation, GRC Housekeeping							0	DOID_7551	0.073916	0
iPS	ENSG00000231078		ENSG00000231078	ENSG00000231078	lncRNA	lncRNA					0	0					1_to_1	identical gene model		3	3	1	1	diff_parts_same_contig													0
iPS	ENSG00000231079	KIF5C-AS1	ENSG00000231079	ENSG00000231079	lncRNA	lncRNA	0.332	0.332	0.37	0.37	1	1	0.00193574	0.00414537	0	0	1_to_1	identical gene model		3;4;2;2	4;3;2;2	4	4			Gap, Path Problem	Gap, Path Problem	Low Mappability	High Signal Region					0	EFO_0000305	0.03477	0
iPS	ENSG00000231080		ENSG00000231080	ENSG00000231080	lncRNA	lncRNA					0	0					1_to_1	identical gene model		2	2	1	1			Clone Problem											0
iPS	ENSG00000231081		ENSG00000231081	ENSG00000231081	lncRNA	lncRNA					0	0			1	1	1_to_1	identical gene model		2	2	1	1	diff_parts_same_contig				Low Mappability									0
iPS	ENSG00000231082	LINC02655	ENSG00000231082	ENSG00000231082	lncRNA	lncRNA					0	0					1_to_1	identical gene model		3	3	1	1				GRC Housekeeping										0
iPS	ENSG00000231083		ENSG00000231083	ENSG00000231083	lncRNA	lncRNA					0	0					1_to_1	identical gene model		3	3	1	1	diff_parts_same_contig										0	EFO_1001006	0.0018485	0
iPS	ENSG00000231084	RPL22P24	ENSG00000231084	ENSG00000231084	processed_pseudogene	processed_pseudogene	1.96429	1.96286	1.76	1.76	1	1	0.00193574	0.00414537	0	0	1_to_1	identical gene model		1	1	1	1	diff_parts_same_contig													0
iPS	ENSG00000231086	TSSK1A	ENSG00000231086	ENSG00000231086	unitary_pseudogene	unitary_pseudogene	2.4075	2.4075	2.195	2.19	1	1	0.00193574	0.00414537	0.406788	0.406788	1_to_1	identical gene model		1	1	1	1			GRC Housekeeping, Localization Problem, Clone Problem	Clone Problem							0	EFO_0004248	0.0035013	0
iPS	ENSG00000231087	FDPSP7	ENSG00000231087	ENSG00000231087	processed_pseudogene	processed_pseudogene	0.23	0.23	0.23	0.23	1	1	0.00193574	0.00414537	0.666667	0.666667	1_to_1	identical gene model		1	1	1	1														0
iPS	ENSG00000231090	MIR4422HG	ENSG00000231090	ENSG00000231090	lncRNA	lncRNA	0.1	0.1	0.1	0.1	0	0			0	0	1_to_1	identical gene model		2;2	2;2	2	2			Variation, Clone Problem	Variation							0	EFO_0000365	0.039515	0
iPS	ENSG00000231092		ENSG00000231092	ENSG00000231092	lncRNA	lncRNA	0.33	0.33	0.33	0.33	0	0			0	0	1_to_1	identical gene model		2	2	1	1														0
iPS	ENSG00000231093	TRMT1P1	ENSG00000231093	ENSG00000231093	processed_pseudogene	processed_pseudogene					0	0					1_to_1	identical gene model		2	2	1	1			Path Problem	Path Problem										0
iPS	ENSG00000231095	GYG1P3	ENSG00000231095	ENSG00000231095	processed_pseudogene	processed_pseudogene	0.24	0.24	0.24	0.24	0	0			0	0	1_to_1	identical gene model		1	1	1	1			Clone Problem											0
iPS	ENSG00000231096	NDUFB4P3	ENSG00000231096	ENSG00000231096	processed_pseudogene	processed_pseudogene	1.16	1.16	1.16	1.16	0	0			0	0	1_to_1	identical gene model		1	1	1	1	diff_parts_same_contig		GRC Housekeeping, Localization Problem											0
iPS	ENSG00000231098		ENSG00000231098	ENSG00000231098	lncRNA	lncRNA	0.855	0.855	0.855	0.855	0	0			0	0	1_to_1	identical gene model		2	2	1	1	diff_parts_same_contig													0
iPS	ENSG00000231099	BMS1P19	ENSG00000231099	ENSG00000231099	processed_pseudogene	processed_pseudogene					0	0					1_to_1	identical gene model		2	2	1	1			Path Problem	Path Problem										0
iPS	ENSG00000231100		ENSG00000231100	ENSG00000231100	unprocessed_pseudogene	unprocessed_pseudogene	0.41	0.41	0.41	0.41	0	0			0	0	1_to_1	identical gene model		2	2	1	1			GRC Housekeeping											0
iPS	ENSG00000231102		ENSG00000231102	ENSG00000231102	lncRNA	lncRNA					0	0					1_to_1	identical gene model		2	2	1	1			Variation, GRC Housekeeping	GRC Housekeeping										0
iPS	ENSG00000231103	PRAMEF30P	ENSG00000231103	ENSG00000231103	unprocessed_pseudogene	unprocessed_pseudogene					0	0					1_to_1	exon_count_diff		19	4	1	1	new_contig_added		Missing sequence, Gap, Path Problem, GRC Housekeeping, Localization Problem	Missing sequence, Gap, Path Problem										0
iPS	ENSG00000231104		ENSG00000231104	ENSG00000231104	lncRNA	lncRNA	0.376667	0.38	0.37	0.38	1	1	0.00193574	0.00414537	0.9	0.9	1_to_1	identical gene model		3;3;1;4	3;1;4;3	4	4											0	EFO_1000044	0.03477	0
iPS	ENSG00000231105	ECE1-AS1	ENSG00000231105	ENSG00000231105	lncRNA	lncRNA	0.156	0.146667	0.17	0.14	1	1	0.00193574	0.00414537	0.907134	0.907134	1_to_1	identical gene model		3;3	3;3	2	2			GRC Housekeeping, Localization Problem, Clone Problem								0	EFO_0000384	0.0030646	0
iPS	ENSG00000231106	LINC01436	ENSG00000231106	ENSG00000231106	lncRNA	lncRNA	1.4125	1.41	1.055	1.05	1	1	0.00193574	0.00414537	0	0	1_to_1	identical gene model		2	2	1	1	diff_parts_same_contig		GRC Housekeeping								0	EFO_0000478	0.017941	0
iPS	ENSG00000231107	LINC01508	ENSG00000231107	ENSG00000231107	lncRNA	lncRNA	0.305	0.305	0.305	0.305	0	0			0.771429	0.771429	1_to_1	identical gene model		3;5;3	3;5;3	3	3	diff_parts_same_contig													0
iPS	ENSG00000231108	PRELID3BP11	ENSG00000231108	ENSG00000231108	processed_pseudogene	processed_pseudogene	0.7	0.7	0.7	0.7	0	0			0	0	1_to_1	identical gene model		1	1	1	1														0
iPS	ENSG00000231110		ENSG00000231110	ENSG00000231110	lncRNA	lncRNA					0	0					1_to_1	identical gene model	0.998978	2	2	1	1	new_contig_added, diff_parts_same_contig		GRC Housekeeping, Path Problem	GRC Housekeeping, Path Problem										0
iPS	ENSG00000231112	MTHFD2P3	ENSG00000231112	ENSG00000231112	processed_pseudogene	processed_pseudogene					0	0					1_to_1	identical gene model		1	1	1	1	diff_parts_same_contig													0
iPS	ENSG00000231113	LINC02976	ENSG00000231113	ENSG00000231113	lncRNA	lncRNA	1.73286	1.73	1.64	1.64	1	1	0.00193574	0.00414537	0	0	1_to_1	identical gene model		4;2	4;2	2	2			Variation, GRC Housekeeping	GRC Housekeeping										0
iPS	ENSG00000231114		ENSG00000231114	ENSG00000231114	lncRNA	lncRNA	0.16	0.16	0.16	0.16	0	0			0.5	0.5	1_to_1	identical gene model		2;2	2;2	2	2	diff_parts_same_contig										0	EFO_0000305	0.011994	0
iPS	ENSG00000231119		ENSG00000231119	ENSG00000231119	lncRNA	lncRNA	0.145	0.145	0.14	0.14	1	1	0.00193574	0.00414537	0	0	1_to_1	identical gene model		2	2	1	1	diff_parts_same_contig										0	EFO_0000198	0.0015587	0
iPS	ENSG00000231120	BTF3P10	ENSG00000231120	ENSG00000231120	processed_pseudogene	processed_pseudogene	2.2925	2.29125	2.155	2.15	1	1	0.00193574	0.00414537	0.219855	0.219855	1_to_1	identical gene model		1	1	1	1														0
iPS	ENSG00000231122	FAM25E	ENSG00000231122	ENSG00000231122	transcribed_unprocessed_pseudogene	transcribed_unprocessed_pseudogene		1.52		1.52	0	0			1	0	1_to_1	identical gene model		2;2	2;2	2	2	diff_parts_same_contig		Path Problem	Path Problem, GRC Housekeeping										0
iPS	ENSG00000231123	SPATA20P1	ENSG00000231123	ENSG00000231123	processed_pseudogene	processed_pseudogene					0	0					1_to_1	identical gene model		1	1	1	1	diff_parts_same_contig		GRC Housekeeping											0
iPS	ENSG00000231124	UBE2V1P11	ENSG00000231124	ENSG00000231124	processed_pseudogene	processed_pseudogene					0	0					1_to_1	identical gene model		1	1	1	1														0
iPS	ENSG00000231125		ENSG00000231125	ENSG00000231125	lncRNA	lncRNA	1.44875	1.4475	1.315	1.31	1	1	0.00193574	0.00414537	0	0	1_to_1	identical gene model		2	2	1	1	diff_parts_same_contig		Clone Problem, GRC Housekeeping	Clone Problem							0	EFO_0000365	0.037668	0
iPS	ENSG00000231128		ENSG00000231128	ENSG00000231128	lncRNA	lncRNA					0	0					1_to_1	identical gene model		2;4;2;6	4;6;2;2	4	4	new_contig_added, diff_parts_same_contig		Variation, Clone Problem, GRC Housekeeping	Variation										0
iPS	ENSG00000231130	HLA-T	ENSG00000231130	ENSG00000231130	unprocessed_pseudogene	unprocessed_pseudogene					0	0					1_to_1	identical gene model		4	4	1	1			Gap, Path Problem, Variation, GRC Housekeeping	Gap, Path Problem, Variation, GRC Housekeeping										0
iPS	ENSG00000231131	LNCAROD	ENSG00000231131	ENSG00000231131	lncRNA	lncRNA					0	0			1	1	1_to_1	identical gene model		4;3;3;3;7;1	3;4;7;3;3;1	6	6	new_contig_added, diff_parts_same_contig			GRC Housekeeping							0	EFO_0000181	0.075715	0
iPS	ENSG00000231132		ENSG00000231132	ENSG00000231132	lncRNA	lncRNA					0	0					1_to_1	identical gene model		3	3	1	1	diff_parts_same_contig			GRC Housekeeping							0	EFO_0002496;EFO_1001841	0.044911	0
iPS	ENSG00000231133	HAR1B	ENSG00000231133	ENSG00000231133	lncRNA	lncRNA	0.25	0.25	0.25	0.25	0	0			0	0	1_to_1	identical gene model		2;3;3;2;4;2;2;2	2;4;3;2;2;2;3;2	8	8											0	EFO_0000326	0.034046	0
iPS	ENSG00000231134	TCF7L1-IT1	ENSG00000231134	ENSG00000231134	lncRNA	lncRNA	0.75	0.75	0.79	0.79	1	1	0.00193574	0.00414537	0	0	1_to_1	identical gene model		2	2	1	1											0	EFO_1001841	0.044112	0
iPS	ENSG00000231136		ENSG00000231136	ENSG00000231136	processed_pseudogene	processed_pseudogene	1.23	1.23	1.23	1.23	0	0			0	0	1_to_1	identical gene model		1	1	1	1	diff_parts_same_contig		GRC Housekeeping, Variation	GRC Housekeeping, Variation										0
iPS	ENSG00000231137	RBM22P5	ENSG00000231137	ENSG00000231137	processed_pseudogene	processed_pseudogene					0	0					1_to_1	identical gene model		2	2	1	1														0
iPS	ENSG00000231138		ENSG00000231138	ENSG00000231138	lncRNA	lncRNA					0	0					1_to_1	identical gene model		2	2	1	1														0
iPS	ENSG00000231139		ENSG00000231139	ENSG00000231139	unprocessed_pseudogene	unprocessed_pseudogene	1.58	1.63	1.58	1.63	0	0			0	0	1_to_1	exon_count_diff		1	2	1	1														0
iPS	ENSG00000231140		ENSG00000231140	ENSG00000231140	lncRNA	lncRNA					0	0					1_to_1	identical gene model		2	2	1	1	diff_parts_same_contig		Gap, GRC Housekeeping	Gap, GRC Housekeeping										0
iPS	ENSG00000231143		ENSG00000231143	ENSG00000231143	lncRNA	lncRNA					0	0					1_to_1	identical gene model		2	2	1	1														0
iPS	ENSG00000231144	EEF1A1P40	ENSG00000231144	ENSG00000231144	processed_pseudogene	processed_pseudogene					0	0					1_to_1	identical gene model		1	1	1	1	hg19_errors_corrected		Localization Problem, Gap											0
iPS	ENSG00000231147	ARHGAP42P2	ENSG00000231147	ENSG00000231147	unprocessed_pseudogene	unprocessed_pseudogene					0	0					1_to_1	identical gene model		8	8	1	1			Path Problem	Path Problem							0	EFO_0000311	0.0022175	0
iPS	ENSG00000231148	HMGB1P7	ENSG00000231148	ENSG00000231148	processed_pseudogene	processed_pseudogene	0.54	0.54	0.54	0.54	0	0			0	0	1_to_1	identical gene model		1	1	1	1				GRC Housekeeping										0
iPS	ENSG00000231149		ENSG00000231149	ENSG00000231149	lncRNA	lncRNA					0	0					1_to_1	identical gene model		2	2	1	1														0
iPS	ENSG00000231150	DNAH8-AS1	ENSG00000231150	ENSG00000231150	lncRNA	lncRNA					0	0					1_to_1	identical gene model		4;3;3	4;3;3	3	3	diff_parts_same_contig		Variation, GRC Housekeeping	GRC Housekeeping							0	EFO_0000384	0.0032898	0
iPS	ENSG00000231152	MTND2P15	ENSG00000231152	ENSG00000231152	processed_pseudogene	processed_pseudogene	0.16	0.16	0.16	0.16	0	0			0	0	1_to_1	identical gene model		1	1	1	1				GRC Housekeeping										0
iPS	ENSG00000231153		ENSG00000231153	ENSG00000231153	processed_pseudogene	processed_pseudogene					0	0					1_to_1	identical gene model		1	1	1	1	diff_parts_same_contig													0
iPS	ENSG00000231154	MORF4L2-AS1	ENSG00000231154	ENSG00000231154	lncRNA	lncRNA	2.87625	2.87625	2.55	2.55	1	1	0.00193574	0.00414537	0	0	1_to_1	identical gene model		3	3	1	1	diff_parts_same_contig		Localization Problem, Gap								0	MONDO_0018531	0.022317	0
iPS	ENSG00000231156		ENSG00000231156	ENSG00000231156	lncRNA	lncRNA	1.87	1.87	1.87	1.87	0	0			0	0	1_to_1	identical gene model		2	2	1	1														0
iPS	ENSG00000231158	PTP4A1P1	ENSG00000231158	ENSG00000231158	processed_pseudogene	processed_pseudogene	0.595	0.595	0.595	0.595	0	0			0	0	1_to_1	identical gene model		1	1	1	1			Path Problem	Path Problem										0
iPS	ENSG00000231160	KLF3-AS1	ENSG00000231160	ENSG00000231160	lncRNA	lncRNA	1.1825	1.1825	1.13	1.13	1	1	0.00193574	0.00414537	0.937068	0.937068	1_to_1	identical gene model		4;8;7;5;6;5;6;10;7;7;6;3;9;9;5;8;6	10;8;7;8;6;9;7;9;6;7;5;6;5;6;5;4;3	17	17			GRC Housekeeping, Localization Problem								0	EFO_0000305	0.01434	0
iPS	ENSG00000231162	COX11P1	ENSG00000231162	ENSG00000231162	processed_pseudogene	processed_pseudogene	0.745	0.75	0.745	0.75	0	0			0.333333	0.333333	1_to_1	identical gene model		1	1	1	1			Variation											0
iPS	ENSG00000231163	CSMD2-AS1	ENSG00000231163	ENSG00000231163	lncRNA	lncRNA					0	0			1	1	1_to_1	identical gene model		3;8;3;3;3;2;5;6;4;7;4;7;7;6;5;7;7;6;6;3;3	8;3;4;7;5;7;6;7;6;3;4;7;6;3;3;6;7;3;5;2;3	21	21	diff_parts_same_contig		Clone Problem								0	EFO_0000305	0.02267	0
iPS	ENSG00000231164	RPL7P56	ENSG00000231164	ENSG00000231164	processed_pseudogene	processed_pseudogene					0	0					1_to_1	identical gene model		1	1	1	1	new_contig_added													0
iPS	ENSG00000231165	TRBV26OR9-2	ENSG00000231165	ENSG00000231165	TR_V_pseudogene	TR_V_pseudogene	2.43	2.44	2.43	2.44	0	0			0	0	1_to_1	identical gene model		1	1	1	1														0
iPS	ENSG00000231166	TUBB4BP6	ENSG00000231166	ENSG00000231166	processed_pseudogene	processed_pseudogene					0	0					1_to_1	identical gene model		1	1	1	1														0
iPS	ENSG00000231167	YBX1P2	ENSG00000231167	ENSG00000231167	processed_pseudogene	processed_pseudogene	1.915	1.915	1.885	1.885	1	1	0.00193574	0.00414537	0.570247	0.570247	1_to_1	identical gene model		1	1	1	1	diff_parts_same_contig													0
iPS	ENSG00000231169	EEF1B2P1	ENSG00000231169	ENSG00000231169	processed_pseudogene	processed_pseudogene	1.22	1.22	1.25	1.25	1	1	0.00193574	0.00414537	0.297619	0.297619	1_to_1	identical gene model		1	1	1	1	diff_parts_same_contig													0
iPS	ENSG00000231170	PDK4-AS1	ENSG00000231170	ENSG00000231170	lncRNA	lncRNA					0	0			1	1	1_to_1	identical gene model		2;2;2;3;3;3;2;2;2;2;2;3;3;2;2;3	2;2;3;2;2;3;2;2;2;2;3;3;3;3;2;2	16	16											0	EFO_1001974	0.0053284	0
iPS	ENSG00000231171	LINC01098	ENSG00000231171	ENSG00000231171	lncRNA	lncRNA	0.24	0.24	0.24	0.24	0	0			0	0	1_to_1	identical gene model		6;3;2	6;3;2	3	3	new_contig_added, diff_parts_same_contig		GRC Housekeeping								0	EFO_0000305	0.034415	0
iPS	ENSG00000231172	EVA1A-AS	ENSG00000231172	ENSG00000231172	lncRNA	lncRNA					0	0					1_to_1	identical gene model		3	3	1	1	diff_parts_same_contig										0	EFO_0000365	0.0087623	0
iPS	ENSG00000231173		ENSG00000231173	ENSG00000231173	lncRNA	lncRNA					0	0					1_to_1	identical gene model		2	2	1	1	diff_parts_same_contig		GRC Housekeeping	GRC Housekeeping										0
iPS	ENSG00000231175	LINC01720	ENSG00000231175	ENSG00000231175	lncRNA	lncRNA					0	0					1_to_1	identical gene model		5	5	1	1	diff_parts_same_contig													0
iPS	ENSG00000231177	LINC00852	ENSG00000231177	ENSG00000231177	lncRNA	lncRNA	0.21	0.21	0.21	0.21	0	0			0.995173	0.995173	1_to_1	identical gene model		1;1	1;1	2	2	diff_parts_same_contig										0	EFO_0000637	0.021436	0
iPS	ENSG00000231178		ENSG00000231178	ENSG00000231178	lncRNA	lncRNA					0	0					1_to_1	identical gene model		4;4;3	4;4;3	3	3	new_contig_added, diff_parts_same_contig													0
iPS	ENSG00000231181		ENSG00000231181	ENSG00000231181	processed_pseudogene	processed_pseudogene	1.96667	1.97167	2.295	2.3	1	1	0.00193574	0.00414537	0	0	1_to_1	identical gene model		1	1	1	1			GRC Housekeeping, Localization Problem											0
iPS	ENSG00000231183		ENSG00000231183	ENSG00000231183	lncRNA	lncRNA					0	0					1_to_1	identical gene model		2;3;5	3;5;2	3	3														0
iPS	ENSG00000231184	CCNQP3	ENSG00000231184	ENSG00000231184	processed_pseudogene	processed_pseudogene	0.26	0.26	0.26	0.26	0	0			0	0	1_to_1	identical gene model		1	1	1	1	diff_parts_same_contig													0
iPS	ENSG00000231185	SPRY4-AS1	ENSG00000231185	ENSG00000231185	lncRNA	lncRNA	0.667143	0.667143	0.39	0.39	1	1	0.00193574	0.00414537	0.684524	0.684524	1_to_1	identical gene model		2;3;4;4;3;3;5	4;3;3;5;4;3;2	7	7	diff_parts_same_contig, new_contig_added										0	EFO_1000189	0.005327	0
iPS	ENSG00000231187	SYT15-AS1	ENSG00000231187	ENSG00000231187	lncRNA	lncRNA	0.97875	0.801429	0.87	1	1	1	0.45219	0.00764777	0.664237	0.577073	1_to_1	identical gene model		2;2;2	2;2;2	3	3	diff_parts_same_contig		Clone Problem, Path Problem	Path Problem, Gap, GRC Housekeeping, Clone Problem										0
iPS	ENSG00000231188		ENSG00000231188	ENSG00000231188	lncRNA	lncRNA	0.39	0.39	0.39	0.39	0	0			0	0	1_to_1	identical gene model		4	4	1	1											0	EFO_0003060	0.028975	0
iPS	ENSG00000231189		ENSG00000231189	ENSG00000231189	lncRNA	lncRNA					0	0					1_to_1	identical gene model		3	3	1	1														0
iPS	ENSG00000231192	OR5H1	ENSG00000231192	ENSG00000231192	protein_coding	protein_coding					0	0			0	0	1_to_1	identical gene model		1;2	2;1	2	2											0	MONDO_0008170;MONDO_0021637;EFO_0000182;EFO_0000673;EFO_0000349	0.18479	0
iPS	ENSG00000231193		ENSG00000231193	ENSG00000231193	lncRNA	lncRNA	0.91	0.91	0.785	0.785	1	1	0.00193574	0.00414537	0	0	1_to_1	identical gene model		2	2	1	1														0
iPS	ENSG00000231194	FARP1-AS1	ENSG00000231194	ENSG00000231194	lncRNA	lncRNA	1.6125	1.6125	1.485	1.485	1	1	0.00193574	0.00414537	0	0	1_to_1	identical gene model		2	2	1	1	diff_parts_same_contig													0
iPS	ENSG00000231195	IFNA11P	ENSG00000231195	ENSG00000231195	unprocessed_pseudogene	unprocessed_pseudogene	0.79	0.79	0.79	0.79	0	0			0	0	1_to_1	identical gene model		1	1	1	1														0
iPS	ENSG00000231198		ENSG00000231198	ENSG00000231198	processed_pseudogene	processed_pseudogene					0	0					1_to_1	identical gene model		1	1	1	1														0
iPS	ENSG00000231199	MTND5P19	ENSG00000231199	ENSG00000231199	processed_pseudogene	processed_pseudogene					0	0					1_to_1	identical gene model		1	1	1	1	new_contig_added		GRC Housekeeping	GRC Housekeeping										0
iPS	ENSG00000231201		ENSG00000231201	ENSG00000231201	lncRNA	lncRNA					0	0					1_to_1	identical gene model		3	3	1	1	diff_parts_same_contig		GRC Housekeeping	GRC Housekeeping										0
iPS	ENSG00000231202	TRGVB	ENSG00000231202	ENSG00000231202	TR_V_pseudogene	TR_V_pseudogene					0	0					1_to_1	identical gene model		1	1	1	1	diff_parts_same_contig													0
iPS	ENSG00000231203	KRT8P10	ENSG00000231203	ENSG00000231203	processed_pseudogene	processed_pseudogene	0.525	0.525	0.56	0.56	1	1	0.00193574	0.00414537	0.372449	0.372449	1_to_1	identical gene model		1	1	1	1														0
iPS	ENSG00000231204		ENSG00000231204	ENSG00000231204	lncRNA	lncRNA					0	0					1_to_1	identical gene model		2;5;2;7;5;2;2	5;5;7;2;2;2;2	7	7											0	EFO_1001841	0.038363	0
iPS	ENSG00000231205	ZNF826P	ENSG00000231205	ENSG00000231205	pseudogene	transcribed_unprocessed_pseudogene	67.0175	69.195	81.655	80.345	1	1	-0.605522	0.00414537	0.74211	0.570971	1_to_1	transcript_count_diff		3;3;3;3;3;3;4;3	3;3;3;3;4;3;3	8	7	diff_parts_same_contig, new_contig_added	yes	Gap	Gap										0
iPS	ENSG00000231206	HNRNPA1P25	ENSG00000231206	ENSG00000231206	processed_pseudogene	processed_pseudogene	0.485	0.48	0.485	0.48	0	0			0.854167	0.854167	1_to_1	identical gene model		1	1	1	1	diff_parts_same_contig		Gap											0
iPS	ENSG00000231207		ENSG00000231207	ENSG00000231207	processed_pseudogene	processed_pseudogene	0.88	0.88	0.88	0.88	0	0			0	0	1_to_1	identical gene model		2	2	1	1	new_contig_added		GRC Housekeeping, Path Problem, Clone Problem	GRC Housekeeping, Path Problem										0
iPS	ENSG00000231208	ZBTB46-AS1	ENSG00000231208	ENSG00000231208	lncRNA	lncRNA					0	0					1_to_1	identical gene model		3	3	1	1	diff_parts_same_contig													0
iPS	ENSG00000231210	COMETT	ENSG00000231210	ENSG00000231210	lncRNA	lncRNA					0	0			1	1	1_to_1	identical gene model		3;2;3;6	6;2;3;3	4	4											0	EFO_0003060	0.019418	0
iPS	ENSG00000231211	RPL17P49	ENSG00000231211	ENSG00000231211	processed_pseudogene	processed_pseudogene					0	0					1_to_1	identical gene model		1	1	1	1														0
iPS	ENSG00000231212		ENSG00000231212	ENSG00000231212	lncRNA	lncRNA	3.1025	3.1	2.71	2.71	1	1	0.00193574	0.00414537	0.05	0.05	1_to_1	identical gene model		3;2	3;2	2	2			Gap, GRC Housekeeping, Path Problem	Gap, GRC Housekeeping	High Signal Region	High Signal Region					0	EFO_1000044	0.034046	0
iPS	ENSG00000231213	PLSCR5	ENSG00000231213	ENSG00000231213	protein_coding	protein_coding					0	0					1_to_1	identical gene model		8;8;8	8;8;8	3	3	new_contig_added, diff_parts_same_contig										0	EFO_0006930	0.41225	0
iPS	ENSG00000231216	GS1-600G8.3	ENSG00000231216	ENSG00000231216	lncRNA	lncRNA					0	0					1_to_1	identical gene model		17	17	1	1	diff_parts_same_contig										0	EFO_0001071	0.0084593	0
iPS	ENSG00000231219	PRAMEF32P	ENSG00000231219	ENSG00000231219	unprocessed_pseudogene	unprocessed_pseudogene					0	0					1_to_1	identical gene model	0.998601	2	2	1	1	new_contig_added		Missing sequence, Gap, GRC Housekeeping, Path Problem, Localization Problem	Gap, Path Problem										0
iPS	ENSG00000231221	LINC01593	ENSG00000231221	ENSG00000231221	lncRNA	lncRNA					0	0					1_to_1	identical gene model		3	3	1	1			Path Problem	Path Problem							0	EFO_1000189	0.0026511	0
iPS	ENSG00000231222	ARF4P4	ENSG00000231222	ENSG00000231222	processed_pseudogene	processed_pseudogene					0	0					1_to_1	identical gene model		1	1	1	1	diff_parts_same_contig													0
iPS	ENSG00000231226	TRIM31-AS1	ENSG00000231226	ENSG00000231226	lncRNA	lncRNA	0.845	0.845	0.845	0.845	0	0			0	0	1_to_1	identical gene model		4	4	1	1			Path Problem, Variation, GRC Housekeeping	Path Problem, Variation, GRC Housekeeping							0	MONDO_0100096	0.02005	0
iPS	ENSG00000231227		ENSG00000231227	ENSG00000231227	lncRNA	lncRNA	0.41	0.41	0.41	0.41	0	0			0	0	1_to_1	identical gene model		2	2	1	1			Unknown	Unknown							0	EFO_0000702	0.0061545	0
iPS	ENSG00000231228	ARPP19P1	ENSG00000231228	ENSG00000231228	processed_pseudogene	processed_pseudogene	1.4	1.39	1.4	1.39	0	0			0	0	1_to_1	identical gene model		1	1	1	1														0
iPS	ENSG00000231231	LINC01423	ENSG00000231231	ENSG00000231231	lncRNA	lncRNA	0.536667	0.54	0.54	0.54	1	1	0.00193574	0.00414537	0	0	1_to_1	identical gene model		5;4	5;4	2	2	diff_parts_same_contig, new_contig_added		GRC Housekeeping											0
iPS	ENSG00000231232		ENSG00000231232	ENSG00000231232	unprocessed_pseudogene	unprocessed_pseudogene					0	0					1_to_1	identical gene model		1	1	1	1														0
iPS	ENSG00000231233	CFAP58-DT	ENSG00000231233	ENSG00000231233	lncRNA	lncRNA	5.34	5.33875	5.445	5.435	1	1	0.00193574	0.00414537	0	0	1_to_1	identical gene model		2	2	1	1											0	EFO_0000384	0.018518	0
iPS	ENSG00000231234	SKP1P1	ENSG00000231234	ENSG00000231234	transcribed_processed_pseudogene	transcribed_processed_pseudogene	0.72	0.72	0.72	0.72	0	0			0.996528	0.996528	1_to_1	identical gene model		1	1	1	1	diff_parts_same_contig													0
iPS	ENSG00000231235	CTNNBL1P1	ENSG00000231235	ENSG00000231235	processed_pseudogene	processed_pseudogene					0	0					1_to_1	identical gene model		1	1	1	1														0
iPS	ENSG00000231236		ENSG00000231236	ENSG00000231236	lncRNA	lncRNA					0	0					1_to_1	identical gene model		4	4	1	1	diff_parts_same_contig, new_contig_added		GRC Housekeeping											0
iPS	ENSG00000231237	OR6K1P	ENSG00000231237	ENSG00000231237	unprocessed_pseudogene	unprocessed_pseudogene					0	0					1_to_1	identical gene model		1	1	1	1			GRC Housekeeping											0
iPS	ENSG00000231238	LINC00349	ENSG00000231238	ENSG00000231238	lncRNA	lncRNA					0	0					1_to_1	identical gene model		2;4	4;2	2	2	diff_parts_same_contig		Gap	Gap	High Signal Region									0
iPS	ENSG00000231240	KLF2P1	ENSG00000231240	ENSG00000231240	processed_pseudogene	processed_pseudogene	0.97	0.96875	0.825	0.815	1	1	0.00193574	0.00414537	0.025	0.025	1_to_1	identical gene model		2	2	1	1			Variation, Path Problem	Variation, Path Problem							0	EFO_0001065	0.018479	0
iPS	ENSG00000231241	RPS3AP3	ENSG00000231241	ENSG00000231241	processed_pseudogene	processed_pseudogene					0	0					1_to_1	identical gene model		1	1	1	1														0
iPS	ENSG00000231243		ENSG00000231243	ENSG00000231243	lncRNA	lncRNA					0	0					1_to_1	identical gene model		3	3	1	1														0
iPS	ENSG00000231244	PSMC1P3	ENSG00000231244	ENSG00000231244	processed_pseudogene	processed_pseudogene					0	0			1	1	1_to_1	identical gene model		1	1	1	1														0
iPS	ENSG00000231245	C1DP1	ENSG00000231245	ENSG00000231245	processed_pseudogene	processed_pseudogene	9.53625	9.535	8.07	8.065	1	1	0.00193574	0.00414537	0.471006	0.471006	1_to_1	identical gene model		1	1	1	1				GRC Housekeeping										0
iPS	ENSG00000231246	LINC02884	ENSG00000231246	ENSG00000231246	lncRNA	lncRNA	0.281667	0.281667	0.18	0.18	1	1	0.00193574	0.00414537	0.242266	0.242266	1_to_1	identical gene model		2;3;2;3;2	2;3;2;3;2	5	5			Clone Problem, GRC Housekeeping											0
iPS	ENSG00000231248	FAM242D	ENSG00000231248	ENSG00000231248	lncRNA	lncRNA					0	0					1_to_1	identical gene model		4	4	1	1	new_contig_added		Gap, GRC Housekeeping, Path Problem	Gap, GRC Housekeeping										0
iPS	ENSG00000231249	ITPR1-DT	ENSG00000231249	ENSG00000231249	lncRNA	lncRNA	2.09	2.08875	2.2	2.195	1	1	0.00193574	0.00414537	0	0	1_to_1	identical gene model		2	2	1	1	diff_parts_same_contig													0
iPS	ENSG00000231251		ENSG00000231251	ENSG00000231251	processed_pseudogene	processed_pseudogene					0	0					1_to_1	identical gene model		1	1	1	1			Clone Problem											0
iPS	ENSG00000231252		ENSG00000231252	ENSG00000231252	lncRNA	lncRNA	0.12	0.12	0.12	0.12	0	0			0.969697	0.969697	1_to_1	identical gene model		6;10;9;7;6;10;9;6	6;6;9;6;10;9;7;10	8	8			Clone Problem								0	EFO_0001064	0.020639	0
iPS	ENSG00000231253	LINC01640	ENSG00000231253	ENSG00000231253	lncRNA	lncRNA	0.135	0.135	0.135	0.135	0	0	0.00193574	0.00414537	0.25	0.25	1_to_1	identical gene model		4;6;3;4	6;4;4;3	4	4	diff_parts_same_contig		Clone Problem	Clone Problem	High Signal Region									0
iPS	ENSG00000231254	PCED1CP	ENSG00000231254	ENSG00000231254	processed_pseudogene	processed_pseudogene					0	0					1_to_1	identical gene model		1	1	1	1														0
iPS	ENSG00000231255		ENSG00000231255	ENSG00000231255	lncRNA	lncRNA	4.0575	4.06	4.115	4.115	1	1	0.00193574	0.00414537	0	0	1_to_1	identical gene model		2	2	1	1														0
iPS	ENSG00000231256	CFAP97D1	ENSG00000231256	ENSG00000231256	protein_coding	protein_coding	0.134	0.134	0.13	0.13	1	1	0.00193574	0.00414537	0	0	1_to_1	identical gene model		6;4	6;4	2	2	diff_parts_same_contig		GRC Housekeeping	GRC Housekeeping							0	EFO_0003923	0.29614	0
iPS	ENSG00000231258	ZSWIM5P2	ENSG00000231258	ENSG00000231258	unprocessed_pseudogene	unprocessed_pseudogene					0	0					1_to_1	identical gene model		3	3	1	1	diff_parts_same_contig		GRC Housekeeping, Localization Problem											0
iPS	ENSG00000231259	ANAPC1P2	ENSG00000231259	ENSG00000231259	unprocessed_pseudogene	unprocessed_pseudogene					0	0			1	1	1_to_1	identical gene model		8	8	1	1						Low Mappability								0
iPS	ENSG00000231261	HMGN2P10	ENSG00000231261	ENSG00000231261	processed_pseudogene	processed_pseudogene					0	0					1_to_1	identical gene model		1	1	1	1	hg19_errors_corrected		Clone Problem	Clone Problem										0
iPS	ENSG00000231264	ARAFP1	ENSG00000231264	ENSG00000231264	processed_pseudogene	processed_pseudogene					0	0					1_to_1	identical gene model		1	1	1	1														0
iPS	ENSG00000231265	TRERNA1	ENSG00000231265	ENSG00000231265	lncRNA	lncRNA					0	0					1_to_1	identical gene model		2	2	1	1	diff_parts_same_contig										0	EFO_0000182	0.076873	0
iPS	ENSG00000231266		ENSG00000231266	ENSG00000231266	lncRNA	lncRNA					0	0					1_to_1	identical gene model		2	2	1	1														0
iPS	ENSG00000231270	COBLP1	ENSG00000231270	ENSG00000231270	processed_pseudogene	processed_pseudogene	0.445	0.445	0.445	0.445	0	0			0	0	1_to_1	identical gene model		2	2	1	1	diff_parts_same_contig		Gap											0
iPS	ENSG00000231271		ENSG00000231271	ENSG00000231271	unprocessed_pseudogene	unprocessed_pseudogene					0	0					1_to_1	identical gene model		3	3	1	1	new_contig_added, diff_parts_same_contig		Clone Problem	Variation, Clone Problem										0
iPS	ENSG00000231272		ENSG00000231272	ENSG00000231272	lncRNA	lncRNA					0	0					1_to_1	identical gene model		2	2	1	1	diff_parts_same_contig										0	EFO_0003060	0.028975	0
iPS	ENSG00000231274	SBK3	ENSG00000231274	ENSG00000231274	protein_coding	protein_coding	1.49857	1.78714	1.45	1.75	1	1	-0.367498	0.0929821	0.107143	0.0603175	1_to_1	exon_count_diff		3;7	4;3	2	2	new_contig_added, diff_parts_same_contig		Clone Problem	Clone Problem							0	EFO_0007010	0.024898	0
iPS	ENSG00000231276	E2F4P1	ENSG00000231276	ENSG00000231276	processed_pseudogene	processed_pseudogene					0	0					1_to_1	identical gene model		1	1	1	1			Variation, GRC Housekeeping	GRC Housekeeping										0
iPS	ENSG00000231278	OR9S24P	ENSG00000231278	ENSG00000231278	unprocessed_pseudogene	unprocessed_pseudogene					0	0					1_to_1	identical gene model		2	2	1	1														0
iPS	ENSG00000231280	SALL4P6	ENSG00000231280	ENSG00000231280	processed_pseudogene	processed_pseudogene					0	0					1_to_1	identical gene model		1	1	1	1			Variation	Variation										0
iPS	ENSG00000231290	APCDD1L-DT	ENSG00000231290	ENSG00000231290	lncRNA	lncRNA	0.2425	0.2425	0.17	0.175	1	1	0.00193574	0.00414537	0.15	0.15	1_to_1	identical gene model		5;4;7;3;4;4;3;4;4	7;5;4;4;4;3;3;4;4	9	9	diff_parts_same_contig										0	EFO_0000676	0.017782	0
iPS	ENSG00000231291		ENSG00000231291	ENSG00000231291	lncRNA	lncRNA	0.276667	0.276667	0.16	0.16	1	1	0.00193574	0.00414537	0	0	1_to_1	identical gene model		2	2	1	1														0
iPS	ENSG00000231292	IGKV1OR2-108	ENSG00000231292	ENSG00000231292	IG_V_gene	IG_V_gene	1.49	1.49	1.49	1.49	0	0			0	0	1_to_1	identical gene model		2	2	1	1			Path Problem	Path Problem	High Signal Region	High Signal Region					0	HP_0006554	0.036223	0
iPS	ENSG00000231293	RPL36AP6	ENSG00000231293	ENSG00000231293	processed_pseudogene	processed_pseudogene					0	0					1_to_1	identical gene model		1	1	1	1														0
iPS	ENSG00000231295		ENSG00000231295	ENSG00000231295	lncRNA	lncRNA	0.32	0.31	0.32	0.31	0	0			0	0	1_to_1	identical gene model		3	3	1	1	diff_parts_same_contig										0	MONDO_0018531	0.016808	0
iPS	ENSG00000231296		ENSG00000231296	ENSG00000231296	processed_pseudogene	processed_pseudogene					0	0					1_to_1	identical gene model		1	1	1	1			Clone Problem											0
iPS	ENSG00000231297		ENSG00000231297	ENSG00000231297	lncRNA	lncRNA					0	0					1_to_1	identical gene model		3	3	1	1														0
iPS	ENSG00000231298	MANCR	ENSG00000231298	ENSG00000231298	lncRNA	lncRNA					0	0					1_to_1	identical gene model		4;3;5;2;2;3	4;2;3;3;5;2	6	6											0	EFO_0000326	0.032033	0
iPS	ENSG00000231299	SEPTIN14P24	ENSG00000231299	ENSG00000231299	unprocessed_pseudogene	unprocessed_pseudogene					0	0					1_to_1	identical gene model		1	1	1	1														0
iPS	ENSG00000231300	EZH2P1	ENSG00000231300	ENSG00000231300	processed_pseudogene	processed_pseudogene	1.7	1.7	1.7	1.7	0	0			0	0	1_to_1	identical gene model		1	1	1	1	diff_parts_same_contig		GRC Housekeeping											0
iPS	ENSG00000231301	RPL13AP	ENSG00000231301	ENSG00000231301	processed_pseudogene	processed_pseudogene	0.86	0.86	0.86	0.86	0	0			0	0	1_to_1	identical gene model		1	1	1	1			Path Problem, Variation, GRC Housekeeping	Path Problem, Variation, GRC Housekeeping										0
iPS	ENSG00000231302	RPL36P2	ENSG00000231302	ENSG00000231302	processed_pseudogene	processed_pseudogene					0	0					1_to_1	identical gene model		1	1	1	1	diff_parts_same_contig													0
iPS	ENSG00000231304	SGO1-AS1	ENSG00000231304	ENSG00000231304	lncRNA	lncRNA	1.11429	1.11571	0.93	0.93	1	1	0.00193574	0.00414537	0.934636	0.934636	1_to_1	identical gene model		4;3;5;17;8;5	3;4;17;5;5;8	6	6	new_contig_added, diff_parts_same_contig		GRC Housekeeping	GRC Housekeeping							0	EFO_1001512	0.0018459	0
iPS	ENSG00000231305		ENSG00000231305	ENSG00000231305	lncRNA	lncRNA	1.5975	1.5975	1.215	1.215	1	1	0.00193574	0.00414537	0.473665	0.473665	1_to_1	identical gene model		2;5	5;2	2	2	diff_parts_same_contig													0
iPS	ENSG00000231307	RPS3P2	ENSG00000231307	ENSG00000231307	processed_pseudogene	processed_pseudogene	0.405	0.405	0.405	0.405	0	0			0	0	1_to_1	identical gene model		1	1	1	1														0
iPS	ENSG00000231310	TBL1XR1-AS1	ENSG00000231310	ENSG00000231310	lncRNA	lncRNA					0	0					1_to_1	identical gene model		2;4	4;2	2	2	new_contig_added, diff_parts_same_contig										0	EFO_0002496	0.051956	0
iPS	ENSG00000231312	MAP4K3-DT	ENSG00000231312	ENSG00000231312	lncRNA	lncRNA	3.75375	3.75375	3.71	3.715	1	1	0.00193574	0.00414537	0.964083	0.964083	1_to_1	identical gene model		2;3;7;6;9;6;2;4;5;7;7;7;5;8;6;4;6;7;6;8	6;9;6;2;7;8;8;7;4;7;7;6;6;5;4;7;2;5;6;3	20	20	new_contig_added, diff_parts_same_contig										0	EFO_1002008	0.017256	0
iPS	ENSG00000231313	CLIC1P1	ENSG00000231313	ENSG00000231313	processed_pseudogene	processed_pseudogene	1.3525	1.3525	1.43	1.43	1	1	0.00193574	0.00414537	0.899714	0.899714	1_to_1	identical gene model		1	1	1	1														0
iPS	ENSG00000231316		ENSG00000231316	ENSG00000231316	processed_pseudogene	processed_pseudogene					0	0					1_to_1	identical gene model		1	1	1	1														0
iPS	ENSG00000231317		ENSG00000231317	ENSG00000231317	unprocessed_pseudogene	unprocessed_pseudogene					0	0					1_to_1	identical gene model		6	6	1	1														0
iPS	ENSG00000231322	RPL13AP17	ENSG00000231322	ENSG00000231322	transcribed_processed_pseudogene	transcribed_processed_pseudogene	0.265	0.265	0.265	0.265	0	0			0.466667	0.466667	1_to_1	identical gene model		2;1;3;6	6;2;3;1	4	4	diff_parts_same_contig													0
iPS	ENSG00000231324		ENSG00000231324	ENSG00000231324	lncRNA	lncRNA					0	0					1_to_1	identical gene model		2	2	1	1	diff_parts_same_contig		GRC Housekeeping								0	EFO_0000673	0.003763	0
iPS	ENSG00000231326	LINC02662	ENSG00000231326	ENSG00000231326	lncRNA	lncRNA					0	0					1_to_1	identical gene model		5;4	5;4	2	2	diff_parts_same_contig													0
iPS	ENSG00000231327	LINC01816	ENSG00000231327	ENSG00000231327	lncRNA	lncRNA	3.415	3.41375	3.235	3.235	1	1	0.00193574	0.00414537	0	0	1_to_1	identical gene model		2	2	1	1											0	EFO_0000198	0.0016485	0
iPS	ENSG00000231328	TPT1P7	ENSG00000231328	ENSG00000231328	processed_pseudogene	processed_pseudogene					0	0					1_to_1	identical gene model		1	1	1	1	diff_parts_same_contig													0
iPS	ENSG00000231329		ENSG00000231329	ENSG00000231329	lncRNA	lncRNA	0.37	0.37	0.37	0.37	0	0			0.96875	0.96875	1_to_1	identical gene model		4;2;4;4;4;4;2;3;4;3;2;5;3;3;2;2;3	3;4;4;4;4;4;5;3;3;3;2;2;2;4;3;2;2	17	17	diff_parts_same_contig													0
iPS	ENSG00000231331		ENSG00000231331	ENSG00000231331	unprocessed_pseudogene	unprocessed_pseudogene					0	0					1_to_1	identical gene model		2	2	1	1			Path Problem	Path Problem										0
iPS	ENSG00000231332	OOEP-AS1	ENSG00000231332	ENSG00000231332	lncRNA	lncRNA	1.42	1.42	1.42	1.42	0	0			0	0	1_to_1	identical gene model		2	2	1	1	diff_parts_same_contig		GRC Housekeeping	GRC Housekeeping							0	EFO_0008453	0.0036958	0
iPS	ENSG00000231333	RPL34P6	ENSG00000231333	ENSG00000231333	processed_pseudogene	processed_pseudogene	1.434	1.432	1.35	1.35	1	1	0.00193574	0.00414537	0	0	1_to_1	identical gene model		1	1	1	1														0
iPS	ENSG00000231334	EML6-AS1	ENSG00000231334	ENSG00000231334	lncRNA	lncRNA					0	0					1_to_1	identical gene model		3	3	1	1	diff_parts_same_contig										0	MONDO_0100096	0.011031	0
iPS	ENSG00000231336		ENSG00000231336	ENSG00000231336	lncRNA	lncRNA					0	0					1_to_1	identical gene model		2	2	1	1														0
iPS	ENSG00000231340	ACTG1P10	ENSG00000231340	ENSG00000231340	processed_pseudogene	processed_pseudogene	0.944286	0.947143	0.74	0.75	1	1	0.00193574	0.00414537	0.415931	0.415931	1_to_1	identical gene model		1	1	1	1			Path Problem, Gap	Path Problem										0
iPS	ENSG00000231344		ENSG00000231344	ENSG00000231344	processed_pseudogene	processed_pseudogene					0	0					1_to_1	identical gene model		1	1	1	1			Clone Problem											0
iPS	ENSG00000231345	BEND3P1	ENSG00000231345	ENSG00000231345	transcribed_processed_pseudogene	transcribed_processed_pseudogene					0	0			0.714286	0.714286	1_to_1	identical gene model		1;2	2;1	2	2				GRC Housekeeping										0
iPS	ENSG00000231346	LINC01160	ENSG00000231346	ENSG00000231346	lncRNA	lncRNA	0.52	0.52	0.445	0.445	1	1	0.00193574	0.00414537	0.125	0.125	1_to_1	identical gene model		5;5;3	5;5;3	3	3	new_contig_added, diff_parts_same_contig		Clone Problem, GRC Housekeeping								0	EFO_0000676	0.015212	0
iPS	ENSG00000231349		ENSG00000231349	ENSG00000231349	processed_pseudogene	processed_pseudogene					0	0					1_to_1	identical gene model		1	1	1	1			Clone Problem, GRC Housekeeping											0
iPS	ENSG00000231351	WBP1P1	ENSG00000231351	ENSG00000231351	processed_pseudogene	processed_pseudogene	2.01333	2.02	2.15	2.16	1	1	0.00193574	0.00414537	0.71875	0.71875	1_to_1	identical gene model		1	1	1	1	diff_parts_same_contig					Low Mappability								0
iPS	ENSG00000231353		ENSG00000231353	ENSG00000231353	unprocessed_pseudogene	unprocessed_pseudogene					0	0					1_to_1	identical gene model		1	1	1	1			GRC Housekeeping, Localization Problem											0
iPS	ENSG00000231355		ENSG00000231355	ENSG00000231355	lncRNA	lncRNA	0.48	0.48	0.48	0.48	0	0			0	0	1_to_1	identical gene model		3	3	1	1	new_contig_added, diff_parts_same_contig		Variation, GRC Housekeeping	GRC Housekeeping, Variation							0	EFO_0000519	0.014575	0
iPS	ENSG00000231356	MTFR1P1	ENSG00000231356	ENSG00000231356	processed_pseudogene	processed_pseudogene					0	0					1_to_1	identical gene model		1	1	1	1	diff_parts_same_contig, new_contig_added		Gap											0
iPS	ENSG00000231357		ENSG00000231357	ENSG00000231357	processed_pseudogene	processed_pseudogene	1.055	1.055	1.055	1.055	0	0			0	0	1_to_1	identical gene model		1	1	1	1														0
iPS	ENSG00000231358		ENSG00000231358	ENSG00000231358	lncRNA	lncRNA					0	0					1_to_1	identical gene model		4	4	1	1			Unknown	Unknown										0
iPS	ENSG00000231359		ENSG00000231359	ENSG00000231359	processed_pseudogene	processed_pseudogene	11.21	11.2125	11.325	11.335	1	1	0.00193574	0.00414537	0	0	1_to_1	identical gene model		1	1	1	1	diff_parts_same_contig													0
iPS	ENSG00000231361	RPS29P23	ENSG00000231361	ENSG00000231361	processed_pseudogene	processed_pseudogene					0	0					1_to_1	identical gene model		1	1	1	1														0
iPS	ENSG00000231362		ENSG00000231362	ENSG00000231362	processed_pseudogene	processed_pseudogene					0	0					1_to_1	identical gene model		1	1	1	1														0
iPS	ENSG00000231364	LINC01712	ENSG00000231364	ENSG00000231364	lncRNA	lncRNA					0	0					1_to_1	identical gene model		3;4;5	3;4;5	3	3	diff_parts_same_contig		Clone Problem, GRC Housekeeping											0
iPS	ENSG00000231365	WARS2-AS1	ENSG00000231365	ENSG00000231365	lncRNA	lncRNA	12.7775	12.7812	11.855	11.835	1	1	0.00193574	0.00414537	0.657903	0.657903	1_to_1	identical gene model		5;7;4;4;4;2;4;3;4	4;4;4;4;2;5;7;3;4	9	9			Clone Problem, GRC Housekeeping								0	MONDO_0007034	0.0027169	0
iPS	ENSG00000231366	RPS26P40	ENSG00000231366	ENSG00000231366	processed_pseudogene	processed_pseudogene					0	0					1_to_1	identical gene model		1	1	1	1				GRC Housekeeping										0
iPS	ENSG00000231367	LINC02613	ENSG00000231367	ENSG00000231367	lncRNA	lncRNA	0.26	0.26	0.26	0.26	0	0			0.839286	0.839286	1_to_1	identical gene model		6;5;5;2;2;5;2;4;7;6;2;6	6;5;7;6;2;2;5;2;4;6;5;2	12	12	diff_parts_same_contig										0	EFO_0005842	0.0067423	0
iPS	ENSG00000231368	RPSAP40	ENSG00000231368	ENSG00000231368	processed_pseudogene	processed_pseudogene					0	0					1_to_1	identical gene model		1	1	1	1														0
iPS	ENSG00000231369		ENSG00000231369	ENSG00000231369	processed_pseudogene	processed_pseudogene	1.24375	1.2425	1.055	1.055	1	1	0.00193574	0.00414537	0.367262	0.367262	1_to_1	identical gene model		2	2	1	1			Clone Problem	Clone Problem										0
iPS	ENSG00000231371	AKR1B1P8	ENSG00000231371	ENSG00000231371	processed_pseudogene	processed_pseudogene					0	0					1_to_1	identical gene model		1	1	1	1	hg19_errors_corrected, diff_parts_same_contig		Path Problem, Gap	Path Problem										0
iPS	ENSG00000231373	GNA14-AS1	ENSG00000231373	ENSG00000231373	lncRNA	lncRNA					0	0					1_to_1	identical gene model		4	4	1	1											0	EFO_0003758	0.0074734	0
iPS	ENSG00000231376	HMGN2P16	ENSG00000231376	ENSG00000231376	processed_pseudogene	processed_pseudogene					0	0					1_to_1	identical gene model		1	1	1	1														0
iPS	ENSG00000231378	NDUFAF4P4	ENSG00000231378	ENSG00000231378	processed_pseudogene	processed_pseudogene	0.54	0.54	0.54	0.54	0	0			0	0	1_to_1	identical gene model		1	1	1	1														0
iPS	ENSG00000231381	RNF2P1	ENSG00000231381	ENSG00000231381	processed_pseudogene	processed_pseudogene	6.31875	6.3175	6.185	6.185	1	1	0.00193574	0.00414537	0.300002	0.300002	1_to_1	identical gene model		1	1	1	1														0
iPS	ENSG00000231382	NBPF21P	ENSG00000231382	ENSG00000231382	unprocessed_pseudogene	unprocessed_pseudogene					0	0					1_to_1	identical gene model		9	9	1	1	new_contig_added, diff_parts_same_contig													0
iPS	ENSG00000231383	FGF12-AS1	ENSG00000231383	ENSG00000231383	lncRNA	lncRNA					0	0					1_to_1	identical gene model		5;3	3;5	2	2														0
iPS	ENSG00000231384		ENSG00000231384	ENSG00000231384	processed_pseudogene	processed_pseudogene	0.52	0.52	0.52	0.52	0	0			0	0	1_to_1	identical gene model		1	1	1	1			Variation	Variation										0
iPS	ENSG00000231386	MOB4P1	ENSG00000231386	ENSG00000231386	processed_pseudogene	processed_pseudogene					0	0					1_to_1	identical gene model		1	1	1	1	hg19_errors_corrected		Clone Problem	Clone Problem										0
iPS	ENSG00000231388	FMN2P1	ENSG00000231388	ENSG00000231388	processed_pseudogene	processed_pseudogene					0	0					1_to_1	identical gene model		2	2	1	1														0
iPS	ENSG00000231389	HLA-DPA1	ENSG00000231389	ENSG00000231389	protein_coding	protein_coding	7.03	7.0325	7.32	7.33	1	1	0.00193574	0.00414537	0.899403	0.899403	1_to_1	identical gene model		2;6;2;4;3;3;2	6;2;2;4;3;3;2	7	7			Gap, Path Problem, Variation, GRC Housekeeping	Gap, Path Problem, Variation, GRC Housekeeping							0	EFO_0004197	0.25865	0
iPS	ENSG00000231390	SNX18P8	ENSG00000231390	ENSG00000231390	unprocessed_pseudogene	unprocessed_pseudogene					0	0			1	1	1_to_1	identical gene model		1	1	1	1	diff_parts_same_contig		Gap, GRC Housekeeping	Gap, GRC Housekeeping	High Signal Region	High Signal Region								0
iPS	ENSG00000231392		ENSG00000231392	ENSG00000231392	unprocessed_pseudogene	unprocessed_pseudogene					0	0					1_to_1	identical gene model		1	1	1	1	new_contig_added, diff_parts_same_contig		Clone Problem	Clone Problem										0
iPS	ENSG00000231393		ENSG00000231393	ENSG00000231393	lncRNA	lncRNA	0.663333	0.663333	0.62	0.62	1	1	0.00193574	0.00414537	0	0	1_to_1	identical gene model		2	2	1	1											0	EFO_1000044	0.038052	0
iPS	ENSG00000231394		ENSG00000231394	ENSG00000231394	lncRNA	lncRNA					0	0					1_to_1	identical gene model		2	2	1	1														0
iPS	ENSG00000231395	ARL4AP4	ENSG00000231395	ENSG00000231395	processed_pseudogene	processed_pseudogene	1.395	1.395	1.395	1.395	0	0			0	0	1_to_1	identical gene model		1	1	1	1	diff_parts_same_contig													0
iPS	ENSG00000231396	USP17L10	ENSG00000231396	ENSG00000231396	protein_coding	protein_coding					0	0					1_to_1	identical gene model		1	1	1	1			Gap, GRC Housekeeping, Localization Problem	Gap	High Signal Region									0
iPS	ENSG00000231397		ENSG00000231397	ENSG00000231397	processed_pseudogene	processed_pseudogene					0	0					1_to_1	identical gene model		1	1	1	1														0
iPS	ENSG00000231398		ENSG00000231398	ENSG00000231398	processed_pseudogene	processed_pseudogene					0	0					1_to_1	identical gene model		3	3	1	1														0
iPS	ENSG00000231399	SNRPEP8	ENSG00000231399	ENSG00000231399	processed_pseudogene	processed_pseudogene					0	0					1_to_1	identical gene model		1	1	1	1				GRC Housekeeping										0
iPS	ENSG00000231401		ENSG00000231401	ENSG00000231401	lncRNA	lncRNA					0	0			0	0	1_to_1	identical gene model		2;3;3	3;3;2	3	3	diff_parts_same_contig										0	EFO_0000305	0.03477	0
iPS	ENSG00000231402	WASF5P	ENSG00000231402	ENSG00000231402	processed_pseudogene	processed_pseudogene	0.17	0.17	0.17	0.17	0	0			0	0	1_to_1	identical gene model		1	1	1	1			Path Problem, Variation, GRC Housekeeping	Path Problem, Variation, GRC Housekeeping							0	EFO_0000676	0.0036958	0
iPS	ENSG00000231403		ENSG00000231403	ENSG00000231403	lncRNA	lncRNA					0	0					1_to_1	identical gene model		3	3	1	1	diff_parts_same_contig										0	EFO_0003060	0.030734	0
iPS	ENSG00000231404	RAC1P3	ENSG00000231404	ENSG00000231404	processed_pseudogene	processed_pseudogene					0	0					1_to_1	identical gene model		1	1	1	1														0
iPS	ENSG00000231405		ENSG00000231405	ENSG00000231405	lncRNA	lncRNA					0	0					1_to_1	identical gene model		2	2	1	1	new_contig_added, diff_parts_same_contig		Clone Problem	Clone Problem							0	Orphanet_35093	0.002195	0
iPS	ENSG00000231407	GORAB-AS1	ENSG00000231407	ENSG00000231407	lncRNA	lncRNA	0.393333	0.391667	0.18	0.18	1	1	0.00193574	0.00414537	0.346939	0.346939	1_to_1	identical gene model		2;4;2;3;4	2;2;3;4;4	5	5														0
iPS	ENSG00000231409	RPL36AP8	ENSG00000231409	ENSG00000231409	processed_pseudogene	processed_pseudogene	6.71286	6.72	2.86	2.86	1	1	0.00193574	0.00414537	0.623751	0.623751	1_to_1	identical gene model		1	1	1	1														0
iPS	ENSG00000231412		ENSG00000231412	ENSG00000231412	lncRNA	lncRNA	3.72	3.716	2.75	2.74	1	1	0.00193574	0.00414537	0	0	1_to_1	identical gene model		2	2	1	1	diff_parts_same_contig		Clone Problem	Clone Problem							0	EFO_0000676	0.04976	0
iPS	ENSG00000231413		ENSG00000231413	ENSG00000231413	lncRNA	lncRNA					0	0					1_to_1	identical gene model		2	2	1	1			Clone Problem											0
iPS	ENSG00000231414	RPL39P15	ENSG00000231414	ENSG00000231414	processed_pseudogene	processed_pseudogene	12.09	12.1	12.09	12.1	0	0			0.977714	0.977714	1_to_1	identical gene model		1	1	1	1														0
iPS	ENSG00000231416		ENSG00000231416	ENSG00000231416	processed_pseudogene	processed_pseudogene	1.885	1.88	1.885	1.88	0	0			0	0	1_to_1	identical gene model		1	1	1	1			GRC Housekeeping											0
iPS	ENSG00000231417	IRX1P1	ENSG00000231417	ENSG00000231417	unprocessed_pseudogene	unprocessed_pseudogene					0	0					1_to_1	identical gene model		5	5	1	1														0
iPS	ENSG00000231418		ENSG00000231418	ENSG00000231418	lncRNA	lncRNA					0	0					1_to_1	identical gene model		4	4	1	1														0
iPS	ENSG00000231419	LINC00689	ENSG00000231419	ENSG00000231419	lncRNA	lncRNA	0.116667	0.116667	0.12	0.12	1	1	0.00193574	0.00414537	0.947272	0.947272	1_to_1	identical gene model		4;2;5;4	2;4;5;4	4	4	diff_parts_same_contig										0	EFO_0000326	0.042608	0
iPS	ENSG00000231420	LINC01817	ENSG00000231420	ENSG00000231420	lncRNA	lncRNA					0	0					1_to_1	identical gene model		3	3	1	1			Path Problem	Path Problem										0
iPS	ENSG00000231421		ENSG00000231421	ENSG00000231421	lncRNA	lncRNA	0.5	0.5	0.39	0.39	1	1	0.00193574	0.00414537	0.485714	0.485714	1_to_1	identical gene model		3;2;3	3;2;3	3	3	new_contig_added, diff_parts_same_contig													0
iPS	ENSG00000231422	LINC01516	ENSG00000231422	ENSG00000231422	lncRNA	lncRNA					0	0			1	1	1_to_1	identical gene model		7	7	1	1				GRC Housekeeping										0
iPS	ENSG00000231424		ENSG00000231424	ENSG00000231424	lncRNA	lncRNA	0.39625	0.39625	0.29	0.29	1	1	0.00193574	0.00414537	0.766856	0.766856	1_to_1	identical gene model		2;4;6;5;4	5;4;6;4;2	5	5	new_contig_added, diff_parts_same_contig		Variation	Variation							0	EFO_0000384	0.0015136	0
iPS	ENSG00000231426	FILNC1	ENSG00000231426	ENSG00000231426	lncRNA	lncRNA					0	0					1_to_1	identical gene model		3;3;4;3;3;4;4;2	3;4;4;4;3;3;3;2	8	8	new_contig_added, diff_parts_same_contig										0	EFO_0003865	0.075539	0
iPS	ENSG00000231427	LINC01445	ENSG00000231427	ENSG00000231427	lncRNA	lncRNA					0	0					1_to_1	identical gene model		3;3;4;3;4;4;5;4;5;2;5;4;4	4;4;3;3;4;4;5;5;4;5;4;3;2	13	13			Variation	Variation							0	EFO_0000365	0.042443	0
iPS	ENSG00000231428	LINC00396	ENSG00000231428	ENSG00000231428	lncRNA	lncRNA					0	0					1_to_1	identical gene model		4	4	1	1	diff_parts_same_contig										0	EFO_0000289	0.0017662	0
iPS	ENSG00000231431	FAR2P4	ENSG00000231431	ENSG00000231431	transcribed_unprocessed_pseudogene	transcribed_unprocessed_pseudogene	0.405	0.39	0.39	0.39	1	1	0.0940564	0.345845	0.712326	0.73316	1_to_1	identical gene model		5;5;6	6;5;5	3	3			Path Problem	Path Problem										0
iPS	ENSG00000231434	HSP90AA3P	ENSG00000231434	ENSG00000231434	processed_pseudogene	processed_pseudogene	0.401429	0.401429	0.47	0.47	1	1	0.00193574	0.00414537	0.685759	0.685759	1_to_1	identical gene model		1	1	1	1			GRC Housekeeping											0
iPS	ENSG00000231437	LINC01750	ENSG00000231437	ENSG00000231437	lncRNA	lncRNA	0.33	0.33	0.33	0.33	0	0	0.00193574	0.00414537	0	0	1_to_1	identical gene model		2;2;2	2;2;2	3	3	diff_parts_same_contig		Clone Problem, GRC Housekeeping								0	EFO_0000729	0.0050945	0
iPS	ENSG00000231439	WASIR2	ENSG00000231439	ENSG00000231439	lncRNA	lncRNA	0.901667	0.901667	0.64	0.64	1	1	0.00193574	0.00414537	0.494689	0.494689	1_to_1	identical gene model		2	2	1	1	diff_parts_same_contig, new_contig_added										0	EFO_0000571	0.0073916	0
iPS	ENSG00000231440		ENSG00000231440	ENSG00000231440	lncRNA	lncRNA					0	0					1_to_1	identical gene model		2	2	1	1											0	EFO_0000365	0.038784	0
iPS	ENSG00000231441	DST-AS1	ENSG00000231441	ENSG00000231441	lncRNA	lncRNA	0.408	0.41	0.32	0.33	1	1	0.00193574	0.00414537	0.56	0.56	1_to_1	identical gene model		4;3	3;4	2	2			Variation, GRC Housekeeping	GRC Housekeeping							0	EFO_0000641	0.0022502	0
iPS	ENSG00000231442	LARP1BP1	ENSG00000231442	ENSG00000231442	processed_pseudogene	processed_pseudogene					0	0			1	1	1_to_1	identical gene model		1	1	1	1			Gap	Gap										0
iPS	ENSG00000231443		ENSG00000231443	ENSG00000231443	processed_pseudogene	processed_pseudogene	2.90625	2.9075	2.71	2.71	1	1	0.00193574	0.00414537	0.446398	0.446398	1_to_1	identical gene model		2	2	1	1					High Signal Region	High Signal Region								0
iPS	ENSG00000231445	TIMM8AP1	ENSG00000231445	ENSG00000231445	processed_pseudogene	processed_pseudogene					0	0			1	1	1_to_1	identical gene model		1	1	1	1			Path Problem	Path Problem										0
iPS	ENSG00000231447		ENSG00000231447	ENSG00000231447	antisense	lncRNA					0	0					1_to_1	identical gene model		2	2	1	1	new_contig_added		Variation, Path Problem	Path Problem, Variation										0
iPS	ENSG00000231449		ENSG00000231449	ENSG00000231449	processed_pseudogene	processed_pseudogene	0.41	0.4	0.41	0.4	0	0			0	0	1_to_1	identical gene model		1	1	1	1														0
iPS	ENSG00000231453	LINC01305	ENSG00000231453	ENSG00000231453	lncRNA	lncRNA	0.235	0.235	0.235	0.235	0	0	0.00193574	0.00414537	0.380952	0.380952	1_to_1	identical gene model		3;2	3;2	2	2											0	EFO_0003060	0.028523	0
iPS	ENSG00000231454		ENSG00000231454	ENSG00000231454	processed_pseudogene	processed_pseudogene					0	0					1_to_1	identical gene model		2	2	1	1	new_contig_added		Gap, GRC Housekeeping, Path Problem	Gap, GRC Housekeeping	High Signal Region									0
iPS	ENSG00000231458	RNASEH1P2	ENSG00000231458	ENSG00000231458	processed_pseudogene	processed_pseudogene	0.756667	0.756667	0.755	0.755	1	1	0.00193574	0.00414537	0.180556	0.180556	1_to_1	identical gene model		1	1	1	1			GRC Housekeeping, Localization Problem											0
iPS	ENSG00000231460		ENSG00000231460	ENSG00000231460	lncRNA	lncRNA	0.48	0.48	0.55	0.55	1	1	0.00193574	0.00414537	0	0	1_to_1	identical gene model		5	5	1	1	diff_parts_same_contig													0
iPS	ENSG00000231461	HLA-DPA2	ENSG00000231461	ENSG00000231461	unprocessed_pseudogene	unprocessed_pseudogene					0	0					1_to_1	identical gene model		4	4	1	1			Path Problem, Variation, GRC Housekeeping	Path Problem, Variation, GRC Housekeeping							0	Orphanet_60041	0.0029566	0
iPS	ENSG00000231464		ENSG00000231464	ENSG00000231464	processed_pseudogene	processed_pseudogene	0.468571	0.47	0.42	0.42	1	1	0.00193574	0.00414537	0.809656	0.809656	1_to_1	identical gene model		2	2	1	1	diff_parts_same_contig		Unknown	Unknown	High Signal Region	High Signal Region								0
iPS	ENSG00000231466		ENSG00000231466	ENSG00000231466	processed_pseudogene	processed_pseudogene	1.38	1.3825	0.885	0.885	1	1	0.00193574	0.00414537	0.0416667	0.0416667	1_to_1	identical gene model		1	1	1	1	diff_parts_same_contig		Clone Problem	Clone Problem										0
iPS	ENSG00000231467		ENSG00000231467	ENSG00000231467	lncRNA	lncRNA					0	0					1_to_1	identical gene model		3	3	1	1	diff_parts_same_contig, new_contig_added		Clone Problem	Clone Problem							0	EFO_0000305	0.010527	0
iPS	ENSG00000231468	PRDX3P2	ENSG00000231468	ENSG00000231468	processed_pseudogene	processed_pseudogene	0.68	0.68	0.72	0.72	1	1	0.00193574	0.00414537	0	0	1_to_1	identical gene model		2	2	1	1	diff_parts_same_contig		GRC Housekeeping, Clone Problem	GRC Housekeeping										0
iPS	ENSG00000231470	HMGB3P2	ENSG00000231470	ENSG00000231470	processed_pseudogene	processed_pseudogene					0	0					1_to_1	identical gene model		1	1	1	1	diff_parts_same_contig													0
iPS	ENSG00000231471	HMGN2P34	ENSG00000231471	ENSG00000231471	processed_pseudogene	processed_pseudogene	3.05	3.06	3.05	3.06	0	0			0	0	1_to_1	identical gene model		1	1	1	1				GRC Housekeeping										0
iPS	ENSG00000231473	RB1-DT	ENSG00000231473	ENSG00000231473	lncRNA	lncRNA	0.2125	0.2125	0.23	0.23	1	1	0.00193574	0.00414537	0.80506	0.80506	1_to_1	identical gene model		3;2;4	4;3;2	3	3	diff_parts_same_contig										0	EFO_0008453	0.033262	0
iPS	ENSG00000231475	IGHV4-31	ENSG00000231475	ENSG00000231475	IG_V_gene	IG_V_gene					0	0					1_to_1	exon_length_diff	0.990273	2	2	1	1	new_contig_added		GRC Housekeeping, Variation, Clone Problem, Path Problem	GRC Housekeeping, Variation, Clone Problem, Path Problem		High Signal Region					0	EFO_0000280	0.042443	0
iPS	ENSG00000231476		ENSG00000231476	ENSG00000231476	lncRNA	lncRNA					0	0					1_to_1	identical gene model		2	2	1	1														0
iPS	ENSG00000231477		ENSG00000231477	ENSG00000231477	lncRNA	lncRNA	0.32	0.32	0.32	0.32	0	0			0	0	1_to_1	identical gene model		2	2	1	1			Clone Problem, GRC Housekeeping, Localization Problem	Clone Problem										0
iPS	ENSG00000231478	FCF1P9	ENSG00000231478	ENSG00000231478	transcribed_processed_pseudogene	transcribed_processed_pseudogene					0	0					1_to_1	identical gene model		1	1	1	1	diff_parts_same_contig		Localization Problem, Gap											0
iPS	ENSG00000231480	SNRPGP13	ENSG00000231480	ENSG00000231480	processed_pseudogene	processed_pseudogene					0	0					1_to_1	identical gene model		1	1	1	1	diff_parts_same_contig		GRC Housekeeping											0
iPS	ENSG00000231482		ENSG00000231482	ENSG00000231482	lncRNA	lncRNA	1.44125	1.44125	1.57	1.57	1	1	0.00193574	0.00414537	0.11272	0.11272	1_to_1	identical gene model		2;4	4;2	2	2			GRC Housekeeping	GRC Housekeeping							0	EFO_0003060	0.012616	0
iPS	ENSG00000231484		ENSG00000231484	ENSG00000231484	unprocessed_pseudogene	unprocessed_pseudogene					0	0					1_to_1	identical gene model		3	3	1	1					High Signal Region									0
iPS	ENSG00000231487		ENSG00000231487	ENSG00000231487	lncRNA	lncRNA					0	0					1_to_1	identical gene model		2	2	1	1			Clone Problem, Variation, GRC Housekeeping	Clone Problem, Variation, GRC Housekeeping							0	EFO_0000182	0.011434	0
iPS	ENSG00000231489		ENSG00000231489	ENSG00000231489	processed_pseudogene	processed_pseudogene					0	0					1_to_1	identical gene model		1	1	1	1	hg19_errors_corrected, new_contig_added		Path Problem	Path Problem										0
iPS	ENSG00000231490	RPL7L1P2	ENSG00000231490	ENSG00000231490	processed_pseudogene	processed_pseudogene					0	0					1_to_1	identical gene model		1	1	1	1														0
iPS	ENSG00000231491	JKAMPP1	ENSG00000231491	ENSG00000231491	processed_pseudogene	processed_pseudogene					0	0					1_to_1	identical gene model		1	1	1	1														0
iPS	ENSG00000231492		ENSG00000231492	ENSG00000231492	lncRNA	lncRNA					0	0			1	1	1_to_1	identical gene model		4;2;2	2;2;4	3	3														0
iPS	ENSG00000231494	RPL21P35	ENSG00000231494	ENSG00000231494	processed_pseudogene	processed_pseudogene					0	0					1_to_1	identical gene model		1	1	1	1														0
iPS	ENSG00000231495		ENSG00000231495	ENSG00000231495	lncRNA	lncRNA					0	0					1_to_1	identical gene model		2	2	1	1	hg19_errors_corrected		GRC Housekeeping, Clone Problem	GRC Housekeeping, Clone Problem										0
iPS	ENSG00000231496		ENSG00000231496	ENSG00000231496	lncRNA	lncRNA					0	0					1_to_1	identical gene model		3	3	1	1	diff_parts_same_contig			GRC Housekeeping							0	MONDO_0100096	0.021133	0
iPS	ENSG00000231500	RPS18	ENSG00000231500	ENSG00000231500	protein_coding	protein_coding	539.25	539.334	593.4	592.83	1	1	0.00193574	0.00414537	0.995567	0.995567	1_to_1	identical gene model		6;2;5;6;7;3;5;5	6;6;5;7;5;5;2;3	8	8			Path Problem, Variation, GRC Housekeeping	Path Problem, Variation, GRC Housekeeping							0	Orphanet_586	0.49338	0
iPS	ENSG00000231501	MTND4LP1	ENSG00000231501	ENSG00000231501	processed_pseudogene	processed_pseudogene					0	0					1_to_1	identical gene model		1	1	1	1	new_contig_added		Gap		Low Mappability	High Signal Region								0
iPS	ENSG00000231503	PTMAP4	ENSG00000231503	ENSG00000231503	processed_pseudogene	processed_pseudogene					0	0			1	1	1_to_1	identical gene model		1	1	1	1														0
iPS	ENSG00000231504	NMD3P2	ENSG00000231504	ENSG00000231504	processed_pseudogene	processed_pseudogene					0	0					1_to_1	identical gene model		1	1	1	1														0
iPS	ENSG00000231505		ENSG00000231505	ENSG00000231505	lncRNA	lncRNA					0	0					1_to_1	identical gene model		3	3	1	1	diff_parts_same_contig		Path Problem	Path Problem										0
iPS	ENSG00000231507	LINC01353	ENSG00000231507	ENSG00000231507	lncRNA	lncRNA	0.15	0.15	0.15	0.15	0	0			0.666667	0.666667	1_to_1	identical gene model		4;3;2;4;4	4;2;4;4;3	5	5											0	HP_0100806	0.0052585	0
iPS	ENSG00000231508	RPL34P20	ENSG00000231508	ENSG00000231508	processed_pseudogene	processed_pseudogene	1.23	1.23	1.23	1.23	0	0			0	0	1_to_1	identical gene model		1	1	1	1														0
iPS	ENSG00000231509		ENSG00000231509	ENSG00000231509	lncRNA	lncRNA					0	0					1_to_1	identical gene model	0.999004	2	2	1	1	new_contig_added, diff_parts_same_contig													0
iPS	ENSG00000231510	LINC02782	ENSG00000231510	ENSG00000231510	lncRNA	lncRNA	0.85	0.85	0.85	0.85	0	0			0	0	1_to_1	identical gene model		4	4	1	1														0
iPS	ENSG00000231512	SEPTIN14P21	ENSG00000231512	ENSG00000231512	transcribed_unprocessed_pseudogene	transcribed_unprocessed_pseudogene					0	0			1	1	1_to_1	identical gene model		3;3;2;2;1	3;3;2;1;2	5	5	diff_parts_same_contig													0
iPS	ENSG00000231513	E2F6P4	ENSG00000231513	ENSG00000231513	processed_pseudogene	processed_pseudogene					0	0					1_to_1	identical gene model		1	1	1	1	diff_parts_same_contig, new_contig_added													0
iPS	ENSG00000231515		ENSG00000231515	ENSG00000231515	lncRNA	lncRNA					0	0					1_to_1	identical gene model		2	2	1	1	diff_parts_same_contig		GRC Housekeeping	GRC Housekeeping							0	EFO_0000702	0.016666	0
iPS	ENSG00000231516	CBX1P5	ENSG00000231516	ENSG00000231516	processed_pseudogene	processed_pseudogene					0	0					1_to_1	identical gene model		1	1	1	1														0
iPS	ENSG00000231519		ENSG00000231519	ENSG00000231519	lncRNA	lncRNA	1.41833	1.41667	1.28	1.28	1	1	0.00193574	0.00414537	0	0	1_to_1	identical gene model		3	3	1	1														0
iPS	ENSG00000231521		ENSG00000231521	ENSG00000231521	lncRNA	lncRNA					0	0					1_to_1	identical gene model		3	3	1	1											0	EFO_0000702	0.0056339	0
iPS	ENSG00000231523	SEPTIN14P1	ENSG00000231523	ENSG00000231523	unprocessed_pseudogene	unprocessed_pseudogene					0	0					1_to_1	identical gene model		6	6	1	1														0
iPS	ENSG00000231525		ENSG00000231525	ENSG00000231525	processed_pseudogene	processed_pseudogene	0.56	0.56	0.56	0.56	0	0			0	0	1_to_1	identical gene model		2	2	1	1	diff_parts_same_contig, new_contig_added													0
iPS	ENSG00000231527	FAM27C	ENSG00000231527	ENSG00000231527	lncRNA	lncRNA	0.58375	2.6075	0.53	2.8	1	1	-0.920584	0.0056035	0.95084	0.914817	1_to_1	identical gene model		2;2;3;4;5;1;8;8;5;4;6;4;4;3;4;2;7;3;4;3;4;3;4;3;5;3	8;6;5;4;3;5;4;8;3;3;4;3;2;1;4;4;3;4;4;5;3;2;7;4;2	26	25	diff_parts_same_contig, new_contig_added	yes	Gap, GRC Housekeeping, Path Problem	Gap, GRC Housekeeping	High Signal Region	High Signal Region								0
iPS	ENSG00000231528	FAM225A	ENSG00000231528	ENSG00000231528	lncRNA	lncRNA					0	0			1	1	1_to_1	identical gene model		2;3	3;2	2	2											0	EFO_0005922	0.084079	0
iPS	ENSG00000231529	LINC02779	ENSG00000231529	ENSG00000231529	lncRNA	lncRNA					0	0					1_to_1	identical gene model		3	3	1	1														0
iPS	ENSG00000231530		ENSG00000231530	ENSG00000231530	lncRNA	lncRNA	1.39	1.4	1.39	1.4	0	0			0	0	1_to_1	identical gene model		2	2	1	1														0
iPS	ENSG00000231531	HINT1P1	ENSG00000231531	ENSG00000231531	processed_pseudogene	processed_pseudogene	1.14	1.14	1.14	1.14	0	0			0.5	0.5	1_to_1	identical gene model		1	1	1	1	new_contig_added													0
iPS	ENSG00000231532	LINC01249	ENSG00000231532	ENSG00000231532	lncRNA	lncRNA	0.613333	0.613333	0.535	0.535	1	1	0.00193574	0.00414537	0.877224	0.877224	1_to_1	identical gene model		5;4;2;5	5;4;2;5	4	4						High Signal Region					0	EFO_0003060	0.0057706	0
iPS	ENSG00000231533		ENSG00000231533	ENSG00000231533	lncRNA	lncRNA	0.1975	0.1975	0.195	0.195	1	1	0.00193574	0.00414537	0.806859	0.806859	1_to_1	identical gene model		3;4;3;5;2	5;3;3;2;4	5	5	diff_parts_same_contig		Variation	Variation							0	EFO_0005235	0.0057726	0
iPS	ENSG00000231534	FBXO36-IT1	ENSG00000231534	ENSG00000231534	lncRNA	lncRNA					0	0					1_to_1	identical gene model		2	2	1	1											0	EFO_0003060	0.032198	0
iPS	ENSG00000231536		ENSG00000231536	ENSG00000231536	lncRNA	lncRNA	0.41	0.41	0.41	0.41	0	0			0.991071	0.991071	1_to_1	identical gene model		2	2	1	1			Gap, Path Problem	Path Problem, Gap		Low Mappability								0
iPS	ENSG00000231537	MTCO3P10	ENSG00000231537	ENSG00000231537	unprocessed_pseudogene	unprocessed_pseudogene					0	0					1_to_1	identical gene model		1	1	1	1														0
iPS	ENSG00000231538	DPP10-AS3	ENSG00000231538	ENSG00000231538	lncRNA	lncRNA					0	0					1_to_1	identical gene model		2	2	1	1			Path Problem	Path Problem										0
iPS	ENSG00000231539		ENSG00000231539	ENSG00000231539	lncRNA	lncRNA	0.766667	0.77	0.61	0.62	1	1	0.00193574	0.00414537	0	0	1_to_1	identical gene model		2	2	1	1											0	EFO_0000305	0.03732	0
iPS	ENSG00000231541	RPS6P2	ENSG00000231541	ENSG00000231541	processed_pseudogene	processed_pseudogene					0	0					1_to_1	identical gene model		2	2	1	1														0
iPS	ENSG00000231542	TAB3-AS1	ENSG00000231542	ENSG00000231542	lncRNA	lncRNA	2.805	2.8	2.805	2.8	0	0			0	0	1_to_1	identical gene model		2	2	1	1	diff_parts_same_contig													0
iPS	ENSG00000231544	RSL24D1P11	ENSG00000231544	ENSG00000231544	processed_pseudogene	processed_pseudogene	0.645	0.645	0.73	0.73	1	1	0.00193574	0.00414537	0	0	1_to_1	identical gene model		1	1	1	1														0
iPS	ENSG00000231546	RPL3P5	ENSG00000231546	ENSG00000231546	transcribed_processed_pseudogene	transcribed_processed_pseudogene	0.42	0.42	0.42	0.42	0	0			0	0	1_to_1	identical gene model		1	1	1	1														0
iPS	ENSG00000231547		ENSG00000231547	ENSG00000231547	unprocessed_pseudogene	unprocessed_pseudogene					0	0					1_to_1	identical gene model		2	2	1	1														0
iPS	ENSG00000231548	OR55B1P	ENSG00000231548	ENSG00000231548	transcribed_unitary_pseudogene	transcribed_unitary_pseudogene	0.11	0.11	0.11	0.11	0	0			0	0	1_to_1	identical gene model		1;2;2	2;2;1	3	3														0
iPS	ENSG00000231549	ATP5MKP1	ENSG00000231549	ENSG00000231549	processed_pseudogene	processed_pseudogene					0	0			1	1	1_to_1	identical gene model		1	1	1	1	diff_parts_same_contig		Gap											0
iPS	ENSG00000231550	PTCHD3P2	ENSG00000231550	ENSG00000231550	processed_pseudogene	processed_pseudogene	0.5775	0.57875	0.385	0.385	1	1	0.00193574	0.00414537	0	0	1_to_1	identical gene model		2	2	1	1	diff_parts_same_contig		Path Problem	Path Problem										0
iPS	ENSG00000231551	PDE4DIPP6	ENSG00000231551	ENSG00000231551	transcribed_unprocessed_pseudogene	transcribed_unprocessed_pseudogene	0.74375	1.0325	0.62	0.835	1	1	-0.579098	0.00414537	0.871782	0.785965	1_to_1	exon_count_diff		6;14;4;10;11;12;11	7;8;9;6;6;8;4	7	7	new_contig_added		Gap, Path Problem, Clone Problem, GRC Housekeeping	Gap, Missing sequence, Clone Problem, Path Problem	High Signal Region									0
iPS	ENSG00000231552	IGBP1P3	ENSG00000231552	ENSG00000231552	processed_pseudogene	processed_pseudogene	0.205	0.205	0.205	0.205	0	0			0	0	1_to_1	identical gene model		1	1	1	1														0
iPS	ENSG00000231553	MRM3P1	ENSG00000231553	ENSG00000231553	processed_pseudogene	processed_pseudogene					0	0					1_to_1	identical gene model		1	1	1	1	diff_parts_same_contig			GRC Housekeeping										0
iPS	ENSG00000231556	RSL24D1P3	ENSG00000231556	ENSG00000231556	processed_pseudogene	processed_pseudogene	0.72	0.72	0.72	0.72	0	0			0	0	1_to_1	identical gene model		1	1	1	1	diff_parts_same_contig													0
iPS	ENSG00000231557		ENSG00000231557	ENSG00000231557	lncRNA	lncRNA					0	0					1_to_1	identical gene model		3	3	1	1	new_contig_added, diff_parts_same_contig													0
iPS	ENSG00000231559		ENSG00000231559	ENSG00000231559	processed_pseudogene	processed_pseudogene					0	0					1_to_1	identical gene model		1	1	1	1														0
iPS	ENSG00000231560	CLEC12A-AS1	ENSG00000231560	ENSG00000231560	lncRNA	lncRNA					0	0					1_to_1	identical gene model		3	3	1	1											0	MONDO_0100339	0.0026802	0
iPS	ENSG00000231561	CEACAMP5	ENSG00000231561	ENSG00000231561	unprocessed_pseudogene	unprocessed_pseudogene	0.25	0.25	0.25	0.25	0	0			0	0	1_to_1	identical gene model		5	5	1	1	diff_parts_same_contig													0
iPS	ENSG00000231562	RPL7AP44	ENSG00000231562	ENSG00000231562	processed_pseudogene	processed_pseudogene	0.38	0.38	0.38	0.38	0	0			0	0	1_to_1	identical gene model		1	1	1	1	diff_parts_same_contig													0
iPS	ENSG00000231563		ENSG00000231563	ENSG00000231563	lncRNA	lncRNA					0	0					1_to_1	identical gene model		3;3	3;3	2	2	diff_parts_same_contig		Gap	Gap										0
iPS	ENSG00000231564	EIF4A1P11	ENSG00000231564	ENSG00000231564	processed_pseudogene	processed_pseudogene					0	0					1_to_1	identical gene model		1	1	1	1														0
iPS	ENSG00000231565	NEK2P2	ENSG00000231565	ENSG00000231565	pseudogene	processed_pseudogene					0	0			1	1	1_to_1	identical gene model		1	1	1	1	diff_parts_same_contig, new_contig_added		Gap, Clone Problem	Path Problem, Clone Problem	High Signal Region									0
iPS	ENSG00000231566	LINC02595	ENSG00000231566	ENSG00000231566	lncRNA	lncRNA	1.7775	1.96125	1.54	1.875	1	1	-0.186691	0.0188812	0.374206	0.347145	1_to_1	exon_count_diff		18;2;3	3;3;2	3	3	new_contig_added		Path Problem	Path Problem							0	EFO_0000616	0.0096091	0
iPS	ENSG00000231567	MTND2P19	ENSG00000231567	ENSG00000231567	unprocessed_pseudogene	unprocessed_pseudogene					0	0					1_to_1	identical gene model		2	2	1	1			Path Problem	Path Problem										0
iPS	ENSG00000231568	S100A11P7	ENSG00000231568	ENSG00000231568	processed_pseudogene	processed_pseudogene					0	0					1_to_1	identical gene model		1	1	1	1	new_contig_added		Path Problem	Path Problem										0
iPS	ENSG00000231569		ENSG00000231569	ENSG00000231569	processed_pseudogene	processed_pseudogene					0	0					1_to_1	identical gene model		1	1	1	1														0
iPS	ENSG00000231570	PPIAP63	ENSG00000231570	ENSG00000231570	processed_pseudogene	processed_pseudogene					0	0					1_to_1	identical gene model		1	1	1	1	diff_parts_same_contig													0
iPS	ENSG00000231574	LINC02015	ENSG00000231574	ENSG00000231574	lncRNA	lncRNA					0	0					1_to_1	identical gene model		4;3;3;4	3;4;3;4	4	4	diff_parts_same_contig, new_contig_added										0	EFO_0000305	0.035494	0
iPS	ENSG00000231575		ENSG00000231575	ENSG00000231575	lncRNA	lncRNA					0	0					1_to_1	identical gene model		2	2	1	1	new_contig_added, diff_parts_same_contig													0
iPS	ENSG00000231576	MTCO2P20	ENSG00000231576	ENSG00000231576	processed_pseudogene	processed_pseudogene					0	0					1_to_1	identical gene model		2	2	1	1	diff_parts_same_contig		Variation, Clone Problem	Variation, Clone Problem										0
iPS	ENSG00000231579	RPL7P21	ENSG00000231579	ENSG00000231579	processed_pseudogene	processed_pseudogene	1.45143	1.45286	1.16	1.16	1	1	0.00193574	0.00414537	0.822958	0.822958	1_to_1	identical gene model		1	1	1	1	diff_parts_same_contig													0
iPS	ENSG00000231582	MTND4LP21	ENSG00000231582	ENSG00000231582	processed_pseudogene	processed_pseudogene					0	0					1_to_1	identical gene model		1	1	1	1	new_contig_added		GRC Housekeeping	GRC Housekeeping										0
iPS	ENSG00000231583		ENSG00000231583	ENSG00000231583	unprocessed_pseudogene	unprocessed_pseudogene					0	0					1_to_1	identical gene model		1	1	1	1			Gap, Path Problem	Path Problem, Gap		Low Mappability								0
iPS	ENSG00000231584	FAHD2CP	ENSG00000231584	ENSG00000231584	transcribed_unprocessed_pseudogene	transcribed_unprocessed_pseudogene	20.845	20.8463	19.805	19.805	1	1	0.00193574	0.00414537	0.869301	0.869301	1_to_1	identical gene model		7;5;4;4;8	5;4;4;8;7	5	5			Path Problem	Path Problem		High Signal Region								0
iPS	ENSG00000231585		ENSG00000231585	ENSG00000231585	lncRNA	lncRNA					0	0					1_to_1	identical gene model		3	3	1	1	diff_parts_same_contig													0
iPS	ENSG00000231586	RPS23P9	ENSG00000231586	ENSG00000231586	unprocessed_pseudogene	unprocessed_pseudogene					0	0					1_to_1	identical gene model		3	3	1	1			Variation, Path Problem	Variation, Path Problem										0
iPS	ENSG00000231587	SNORD62B		ENSG00000231587		snoRNA						0					hg38_spec_gene				1		1														0
iPS	ENSG00000231588	SHQ1P1	ENSG00000231588	ENSG00000231588	processed_pseudogene	processed_pseudogene					0	0			1	1	1_to_1	identical gene model		1	1	1	1				GRC Housekeeping										0
iPS	ENSG00000231589		ENSG00000231589	ENSG00000231589	lncRNA	lncRNA					0	0					1_to_1	identical gene model		2	2	1	1											0	EFO_0000326	0.0028849	0
iPS	ENSG00000231590		ENSG00000231590	ENSG00000231590	unitary_pseudogene	unitary_pseudogene					0	0					1_to_1	identical gene model		3	3	1	1	new_contig_added		Path Problem, Localization Problem, Gap	Path Problem	High Signal Region	High Signal Region								0
iPS	ENSG00000231593		ENSG00000231593	ENSG00000231593	unprocessed_pseudogene	unprocessed_pseudogene					0	0					1_to_1	identical gene model		2	2	1	1	hg19_errors_corrected, diff_parts_same_contig		Path Problem, Gap	Path Problem										0
iPS	ENSG00000231597		ENSG00000231597	ENSG00000231597	lncRNA	lncRNA					0	0					1_to_1	identical gene model		2	2	1	1														0
iPS	ENSG00000231600		ENSG00000231600	ENSG00000231600	unprocessed_pseudogene	unprocessed_pseudogene					0	0					1_to_1	identical gene model		2	2	1	1	new_contig_added, diff_parts_same_contig		Path Problem, Gap	Gap, Path Problem										0
iPS	ENSG00000231601		ENSG00000231601	ENSG00000231601	lncRNA	lncRNA					0	0					1_to_1	identical gene model		2	2	1	1														0
iPS	ENSG00000231603		ENSG00000231603	ENSG00000231603	pseudogene	processed_pseudogene					0	0					1_to_1	identical gene model		4	4	1	1	hg19_errors_corrected, new_contig_added		Path Problem	Path Problem										0
iPS	ENSG00000231604		ENSG00000231604	ENSG00000231604	lncRNA	lncRNA					0	0					1_to_1	identical gene model		2	2	1	1														0
iPS	ENSG00000231605	LINC01363	ENSG00000231605	ENSG00000231605	lncRNA	lncRNA	0.55	0.55	0.55	0.55	0	0	0.00193574	0.00414537	0.450292	0.450292	1_to_1	identical gene model		5;3;4;4	4;5;3;4	4	4											0	EFO_0003758	0.0021095	0
iPS	ENSG00000231606		ENSG00000231606	ENSG00000231606	lncRNA	lncRNA					0	0					1_to_1	identical gene model		4;3	3;4	2	2			GRC Housekeeping, Localization Problem								0	EFO_1001841	0.034339	0
iPS	ENSG00000231607	DLEU2	ENSG00000231607	ENSG00000231607	lncRNA	lncRNA	1.02625	1.0275	1.1	1.1	1	1	0.00193574	0.00414537	0.973994	0.97352	1_to_1	exon_count_diff		6;3;7;4;6;4;5;14;4;2;3;6;3;5;2;4;2;7	2;4;3;2;3;14;2;7;7;7;5;4;6;6;3;4;5;4	18	18	diff_parts_same_contig, new_contig_added				High Signal Region						0	EFO_0003060	0.075764	0
iPS	ENSG00000231609	EHBP1-AS1	ENSG00000231609	ENSG00000231609	lncRNA	lncRNA	1.72875	1.7275	1.85	1.855	1	1	0.00193574	0.00414537	0.50354	0.50354	1_to_1	identical gene model		2;4;4;4;5;2	5;4;4;2;4;2	6	6											0	EFO_0000305	0.039515	0
iPS	ENSG00000231610	PIK3CDP1	ENSG00000231610	ENSG00000231610	processed_pseudogene	processed_pseudogene					0	0					1_to_1	identical gene model		1	1	1	1														0
iPS	ENSG00000231612		ENSG00000231612	ENSG00000231612	lncRNA	lncRNA					0	0					1_to_1	identical gene model		2	2	1	1			GRC Housekeeping	GRC Housekeeping										0
iPS	ENSG00000231613		ENSG00000231613	ENSG00000231613	lncRNA	lncRNA	0.35	0.35	0.35	0.35	0	0			0	0	1_to_1	identical gene model		2	2	1	1	diff_parts_same_contig		Clone Problem, GRC Housekeeping											0
iPS	ENSG00000231615		ENSG00000231615	ENSG00000231615	processed_pseudogene	processed_pseudogene	0.3	0.3	0.3	0.3	0	0			0	0	1_to_1	identical gene model		1	1	1	1	diff_parts_same_contig													0
iPS	ENSG00000231616		ENSG00000231616	ENSG00000231616	lncRNA	lncRNA	0.585	0.585	0.585	0.585	0	0			0.863946	0.863946	1_to_1	identical gene model		6;5;4;3;4;5;3;3;8;3;6;4;5;5;4	8;4;6;6;5;3;5;5;4;4;4;3;3;3;5	15	15														0
iPS	ENSG00000231619	ANAPC15P1	ENSG00000231619	ENSG00000231619	processed_pseudogene	processed_pseudogene					0	0					1_to_1	identical gene model		1	1	1	1	diff_parts_same_contig													0
iPS	ENSG00000231620		ENSG00000231620	ENSG00000231620	lncRNA	lncRNA					0	0					1_to_1	identical gene model		2	2	1	1	diff_parts_same_contig		GRC Housekeeping											0
iPS	ENSG00000231621	ANKRD44-AS1	ENSG00000231621	ENSG00000231621	lncRNA	lncRNA					0	0					1_to_1	identical gene model		2	2	1	1											0	EFO_1001512	0.0025454	0
iPS	ENSG00000231622	RPS29P7	ENSG00000231622	ENSG00000231622	processed_pseudogene	processed_pseudogene					0	0					1_to_1	identical gene model		1	1	1	1	diff_parts_same_contig		Clone Problem											0
iPS	ENSG00000231625	SLC47A1P2	ENSG00000231625	ENSG00000231625	transcribed_unprocessed_pseudogene	transcribed_unprocessed_pseudogene	0.3225	0.3225	0.325	0.325	1	1	0.00193574	0.00414537	0	0	1_to_1	identical gene model		4;5	5;4	2	2			GRC Housekeeping, Localization Problem											0
iPS	ENSG00000231626		ENSG00000231626	ENSG00000231626	lncRNA	lncRNA					0	0					1_to_1	identical gene model		2	2	1	1			Path Problem	Path Problem										0
iPS	ENSG00000231628		ENSG00000231628	ENSG00000231628	lncRNA	lncRNA	1.73875	1.74	1.425	1.425	1	1	0.00193574	0.00414537	0	0	1_to_1	identical gene model		2	2	1	1											0	EFO_1000044	0.034046	0
iPS	ENSG00000231630		ENSG00000231630	ENSG00000231630	lncRNA	lncRNA					0	0					1_to_1	identical gene model		2	2	1	1	diff_parts_same_contig		Gap	Gap										0
iPS	ENSG00000231633		ENSG00000231633	ENSG00000231633	lncRNA	lncRNA					0	0			1	1	1_to_1	identical gene model		2	2	1	1														0
iPS	ENSG00000231635	ATP5F1BP1	ENSG00000231635	ENSG00000231635	processed_pseudogene	processed_pseudogene					0	0					1_to_1	identical gene model		1	1	1	1	diff_parts_same_contig		Path Problem	Path Problem										0
iPS	ENSG00000231636	AGBL5-AS1	ENSG00000231636	ENSG00000231636	lncRNA	lncRNA	0.97	0.97	0.97	0.97	0	0			0	0	1_to_1	identical gene model		2	2	1	1	diff_parts_same_contig													0
iPS	ENSG00000231637	USP17L29	ENSG00000231637	ENSG00000231637	protein_coding	protein_coding					0	0					1_to_1	identical gene model		1	1	1	1	diff_parts_same_contig		Gap, GRC Housekeeping, Localization Problem	Gap	High Signal Region	High Signal Region					0	EFO_0004531	0.019382	0
iPS	ENSG00000231638	LUARIS	ENSG00000231638	ENSG00000231638	lncRNA	lncRNA	0.60125	0.6025	0.535	0.535	1	1	0.00193574	0.00414537	0.0416667	0.0416667	1_to_1	identical gene model		3	3	1	1											0	EFO_0003060	0.018064	0
iPS	ENSG00000231643	YWHAQP8	ENSG00000231643	ENSG00000231643	processed_pseudogene	processed_pseudogene					0	0					1_to_1	identical gene model		1	1	1	1	diff_parts_same_contig		Localization Problem, Gap											0
iPS	ENSG00000231645	KRT17P6	ENSG00000231645	ENSG00000231645	transcribed_unprocessed_pseudogene	transcribed_unprocessed_pseudogene					0	0			1	1	1_to_1	identical gene model		8;3	8;3	2	2			GRC Housekeeping, Localization Problem											0
iPS	ENSG00000231646	FSIP2-AS1	ENSG00000231646	ENSG00000231646	lncRNA	lncRNA	1.11	1.1075	0.965	0.965	1	1	0.00193574	0.00414537	0.03125	0.03125	1_to_1	identical gene model		3;3;2	2;3;3	3	3	new_contig_added, diff_parts_same_contig										0	EFO_0001064	0.011311	0
iPS	ENSG00000231648	LINC01698	ENSG00000231648	ENSG00000231648	lncRNA	lncRNA					0	0					1_to_1	identical gene model		5;2;3;3	5;3;2;3	4	4											0	EFO_0000365	0.037668	0
iPS	ENSG00000231649	SPATA31B1P	ENSG00000231649	ENSG00000231649	unprocessed_pseudogene	unprocessed_pseudogene					0	0					1_to_1	identical gene model		4	4	1	1	diff_parts_same_contig													0
iPS	ENSG00000231650	RFESDP1	ENSG00000231650	ENSG00000231650	processed_pseudogene	processed_pseudogene					0	0					1_to_1	identical gene model		1	1	1	1														0
iPS	ENSG00000231651	DLG3-AS1	ENSG00000231651	ENSG00000231651	lncRNA	lncRNA	1.34	1.34	1.34	1.34	0	0			0.666667	0.666667	1_to_1	identical gene model		2;2	2;2	2	2	diff_parts_same_contig		Gap											0
iPS	ENSG00000231652	CD109-AS1	ENSG00000231652	ENSG00000231652	lncRNA	lncRNA	0.404286	0.405714	0.38	0.38	1	1	0.00193574	0.00414537	0.115079	0.115079	1_to_1	identical gene model		2	2	1	1			GRC Housekeeping	GRC Housekeeping										0
iPS	ENSG00000231653		ENSG00000231653	ENSG00000231653	lncRNA	lncRNA					0	0					1_to_1	identical gene model		2	2	1	1														0
iPS	ENSG00000231654	RPS6KA2-AS1	ENSG00000231654	ENSG00000231654	lncRNA	lncRNA					0	0					1_to_1	identical gene model		2	2	1	1														0
iPS	ENSG00000231655	EMP2P1	ENSG00000231655	ENSG00000231655	processed_pseudogene	processed_pseudogene					0	0					1_to_1	identical gene model		2	2	1	1	diff_parts_same_contig													0
iPS	ENSG00000231660	RPS8P6	ENSG00000231660	ENSG00000231660	processed_pseudogene	processed_pseudogene					0	0					1_to_1	identical gene model		1	1	1	1														0
iPS	ENSG00000231662		ENSG00000231662	ENSG00000231662	lncRNA	lncRNA					0	0					1_to_1	identical gene model		2	2	1	1														0
iPS	ENSG00000231663	COA6-AS1	ENSG00000231663	ENSG00000231663	lncRNA	lncRNA	11.3775	11.3725	10.525	10.51	1	1	0.00193574	0.00414537	0.0307597	0.0307597	1_to_1	identical gene model		2	2	1	1											0	EFO_0000702	0.009353	0
iPS	ENSG00000231665	OGFOD1P1	ENSG00000231665	ENSG00000231665	processed_pseudogene	processed_pseudogene	0.365	0.365	0.325	0.325	1	1	0.00193574	0.00414537	0	0	1_to_1	identical gene model		2	2	1	1														0
iPS	ENSG00000231666	LINC01704	ENSG00000231666	ENSG00000231666	lncRNA	lncRNA	0.21	0.21	0.21	0.21	0	0			0.5	0.5	1_to_1	identical gene model		3;4;2;3;2;2;3;2;2;4;3;3	2;3;2;2;3;2;4;3;3;4;3;2	12	12			GRC Housekeeping								0	EFO_0000729	0.011302	0
iPS	ENSG00000231667	OR7E111P	ENSG00000231667	ENSG00000231667	unprocessed_pseudogene	unprocessed_pseudogene					0	0					1_to_1	identical gene model		1	1	1	1														0
iPS	ENSG00000231668	PPP2R2DP1	ENSG00000231668	ENSG00000231668	processed_pseudogene	processed_pseudogene					0	0					1_to_1	identical gene model		1	1	1	1														0
iPS	ENSG00000231671	LINC01307	ENSG00000231671	ENSG00000231671	lncRNA	lncRNA					0	0					1_to_1	identical gene model		5;2;2	2;5;2	3	3			Clone Problem, GRC Housekeeping											0
iPS	ENSG00000231672	DIRC3	ENSG00000231672	ENSG00000231672	lncRNA	lncRNA	0.7	0.7	0.62	0.62	1	1	0.00193574	0.00414537	0.949664	0.949664	1_to_1	identical gene model		5;12;5;11;6;5;12;2;2;10;2	12;6;5;12;2;10;11;2;2;5;5	11	11	diff_parts_same_contig										0	EFO_0000756	0.07514	0
iPS	ENSG00000231674	LINC00410	ENSG00000231674	ENSG00000231674	lncRNA	lncRNA					0	0					1_to_1	identical gene model		6	6	1	1	new_contig_added, diff_parts_same_contig										0	EFO_0000384	0.0024714	0
iPS	ENSG00000231675		ENSG00000231675	ENSG00000231675	processed_pseudogene	processed_pseudogene					0	0					1_to_1	identical gene model		1	1	1	1	diff_parts_same_contig		Path Problem	Path Problem										0
iPS	ENSG00000231678		ENSG00000231678	ENSG00000231678	lncRNA	lncRNA					0	0					1_to_1	identical gene model		2	2	1	1														0
iPS	ENSG00000231680	LINC02723	ENSG00000231680	ENSG00000231680	lncRNA	lncRNA	0.615	0.615	0.57	0.57	1	1	0.00193574	0.00414537	0	0	1_to_1	identical gene model		2	2	1	1											0	EFO_0001064	0.0082449	0
iPS	ENSG00000231681		ENSG00000231681	ENSG00000231681	lncRNA	lncRNA					0	0					1_to_1	identical gene model		2;4	4;2	2	2														0
iPS	ENSG00000231682	LINC01891	ENSG00000231682	ENSG00000231682	lncRNA	lncRNA					0	0					1_to_1	identical gene model		3	3	1	1											0	HP_0100806	0.0033279	0
iPS	ENSG00000231683		ENSG00000231683	ENSG00000231683	lncRNA	lncRNA					0	0			1	1	1_to_1	identical gene model		2;5;4;4;4;3;4	5;4;4;3;4;4;2	7	7			Variation, GRC Housekeeping	GRC Housekeeping							0	EFO_0003060	0.050278	0
iPS	ENSG00000231684	EIF1P3	ENSG00000231684	ENSG00000231684	processed_pseudogene	processed_pseudogene	2.9	2.9	2.87	2.87	1	1	0.00193574	0.00414537	0.583333	0.583333	1_to_1	identical gene model		1	1	1	1														0
iPS	ENSG00000231686	ANKRD11P2	ENSG00000231686	ENSG00000231686	processed_pseudogene	processed_pseudogene	1.17875	1.18	0.91	0.91	1	1	0.00193574	0.00414537	0.808485	0.808485	1_to_1	identical gene model		1	1	1	1	diff_parts_same_contig		Path Problem	Path Problem										0
iPS	ENSG00000231688	RPL21P43	ENSG00000231688	ENSG00000231688	processed_pseudogene	processed_pseudogene	0.893333	0.896667	0.81	0.81	1	1	0.00193574	0.00414537	0	0	1_to_1	identical gene model		1	1	1	1	diff_parts_same_contig													0
iPS	ENSG00000231689	LINC01090	ENSG00000231689	ENSG00000231689	lncRNA	lncRNA	3.30125	3.30125	2.58	2.58	1	1	0.00193574	0.00414537	0.566131	0.566131	1_to_1	identical gene model		2;4;5	4;5;2	3	3	new_contig_added, diff_parts_same_contig										0	EFO_0000326	0.0036883	0
iPS	ENSG00000231690	LINC00574	ENSG00000231690	ENSG00000231690	lncRNA	lncRNA	0.243333	0.243333	0.19	0.19	1	1	0.00193574	0.00414537	0.312245	0.312245	1_to_1	identical gene model		3	3	1	1	new_contig_added, diff_parts_same_contig		Gap	Gap							0	EFO_0000616	0.013305	0
iPS	ENSG00000231691		ENSG00000231691	ENSG00000231691	lncRNA	lncRNA					0	0					1_to_1	identical gene model		2;2;3	3;2;2	3	3											0	EFO_0000702	0.015844	0
iPS	ENSG00000231694		ENSG00000231694	ENSG00000231694	unprocessed_pseudogene	unprocessed_pseudogene					0	0					1_to_1	identical gene model		1	1	1	1	new_contig_added, diff_parts_same_contig		Path Problem, Unknown	Unknown, Path Problem										0
iPS	ENSG00000231697	NANOGP5	ENSG00000231697	ENSG00000231697	transcribed_processed_pseudogene	transcribed_processed_pseudogene	0.355	0.355	0.355	0.355	0	0			0	0	1_to_1	identical gene model		1	1	1	1														0
iPS	ENSG00000231698		ENSG00000231698	ENSG00000231698	lncRNA	lncRNA	68.8337	68.855	59.81	59.785	1	1	0.00193574	0.00414537	0.186731	0.186731	1_to_1	identical gene model		2;2	2;2	2	2	new_contig_added, diff_parts_same_contig										0	EFO_0003060	0.027075	0
iPS	ENSG00000231699		ENSG00000231699	ENSG00000231699	processed_pseudogene	processed_pseudogene					0	0					1_to_1	identical gene model		1	1	1	1														0
iPS	ENSG00000231700		ENSG00000231700	ENSG00000231700	processed_pseudogene	processed_pseudogene	0.52	0.52	0.52	0.52	0	0			0	0	1_to_1	identical gene model		1	1	1	1			GRC Housekeeping											0
iPS	ENSG00000231701	BMS1P13	ENSG00000231701	ENSG00000231701	pseudogene	unprocessed_pseudogene		0.37		0.37	0	0			1	0.958333	1_to_1	identical gene model		6	6	1	1	diff_parts_same_contig		Gap, Missing sequence, Localization Problem, GRC Housekeeping, Path Problem	Gap, Localization Problem, GRC Housekeeping, Path Problem	High Signal Region	High Signal Region								0
iPS	ENSG00000231702		ENSG00000231702	ENSG00000231702	processed_pseudogene	processed_pseudogene	48.0875	48.095	42.425	42.465	1	1	0.00193574	0.00414537	0	0	1_to_1	identical gene model		1	1	1	1														0
iPS	ENSG00000231703		ENSG00000231703	ENSG00000231703	lncRNA	lncRNA	0.15	0.15	0.15	0.15	0	0	0.00193574	0.00414537	0	0	1_to_1	identical gene model		3	3	1	1	diff_parts_same_contig										0	EFO_0000384	0.0026466	0
iPS	ENSG00000231704		ENSG00000231704	ENSG00000231704	lncRNA	lncRNA	0.488333	0.486667	0.375	0.375	1	1	0.00193574	0.00414537	0	0	1_to_1	identical gene model		4;4;3;2	2;4;3;4	4	4			Clone Problem	Clone Problem										0
iPS	ENSG00000231705		ENSG00000231705	ENSG00000231705	lncRNA	lncRNA	1.67667	1.67333	1.41	1.41	1	1	0.00193574	0.00414537	0	0	1_to_1	identical gene model		2	2	1	1			Clone Problem	Clone Problem										0
iPS	ENSG00000231706	CYCSP43	ENSG00000231706	ENSG00000231706	processed_pseudogene	processed_pseudogene					0	0					1_to_1	identical gene model		1	1	1	1			Gap											0
iPS	ENSG00000231707	PABPC1P1	ENSG00000231707	ENSG00000231707	processed_pseudogene	processed_pseudogene	0.653333	0.653333	0.57	0.57	1	1	0.00193574	0.00414537	0	0	1_to_1	identical gene model		2	2	1	1	diff_parts_same_contig		GRC Housekeeping, Localization Problem								0	EFO_0007323;EFO_0007328	0.011087	0
iPS	ENSG00000231711	LINC00899	ENSG00000231711	ENSG00000231711	lncRNA	lncRNA	2.95625	2.95875	2.755	2.76	1	1	0.00193574	0.00414537	0.743185	0.743185	1_to_1	identical gene model		3;4;1	1;3;4	3	3	diff_parts_same_contig		Clone Problem	Clone Problem							0	EFO_0003758	0.012923	0
iPS	ENSG00000231712	H3P5	ENSG00000231712	ENSG00000231712	processed_pseudogene	processed_pseudogene					0	0					1_to_1	identical gene model		2	2	1	1											0	OBI_1110021;EFO_0000544	0.08369	0
iPS	ENSG00000231713		ENSG00000231713	ENSG00000231713	lncRNA	lncRNA	0.828571	0.828571	0.76	0.76	1	1	0.00193574	0.00414537	0.0833333	0.0833333	1_to_1	identical gene model		2;3	3;2	2	2	diff_parts_same_contig		GRC Housekeeping								0	EFO_0005842	0.013739	0
iPS	ENSG00000231714		ENSG00000231714	ENSG00000231714	lncRNA	lncRNA					0	0					1_to_1	identical gene model		2	2	1	1	diff_parts_same_contig													0
iPS	ENSG00000231715	COX6CP2	ENSG00000231715	ENSG00000231715	processed_pseudogene	processed_pseudogene					0	0					1_to_1	identical gene model		1	1	1	1														0
iPS	ENSG00000231718	LINC02789	ENSG00000231718	ENSG00000231718	lncRNA	lncRNA					0	0					1_to_1	identical gene model		4	4	1	1	diff_parts_same_contig										0	EFO_0000305	0.036588	0
iPS	ENSG00000231720		ENSG00000231720	ENSG00000231720	lncRNA	lncRNA	1.8625	1.8675	2.12	2.125	1	1	0.00193574	0.00414537	0	0	1_to_1	identical gene model		2	2	1	1											0	EFO_0000384	0.0077094	0
iPS	ENSG00000231721	LINC-PINT	ENSG00000231721	ENSG00000231721	lncRNA	lncRNA	2.84571	2.84286	2.35	2.35	1	1	0.00193574	0.00414537	0.977109	0.977109	1_to_1	identical gene model		3;4;2;5;5;5;3;6;6;3;6;6;4;7;6;7;4;5;6;4;8;5	5;4;5;6;6;6;3;4;5;6;4;4;8;6;7;6;7;5;5;3;3;2	22	22	new_contig_added, diff_parts_same_contig										0	EFO_0000756	0.088761	0
iPS	ENSG00000231722	CHMP4AP1	ENSG00000231722	ENSG00000231722	processed_pseudogene	processed_pseudogene					0	0					1_to_1	identical gene model		1	1	1	1														0
iPS	ENSG00000231723	CAPZBP1	ENSG00000231723	ENSG00000231723	processed_pseudogene	processed_pseudogene					0	0					1_to_1	identical gene model		1	1	1	1			Path Problem	Path Problem										0
iPS	ENSG00000231724		ENSG00000231724	ENSG00000231724	lncRNA	lncRNA					0	0					1_to_1	identical gene model		2	2	1	1											0	EFO_0001064	0.0048564	0
iPS	ENSG00000231725	VN1R110P	ENSG00000231725	ENSG00000231725	processed_pseudogene	processed_pseudogene	0.185	0.185	0.185	0.185	0	0			0	0	1_to_1	identical gene model		1	1	1	1	diff_parts_same_contig		Path Problem	Path Problem										0
iPS	ENSG00000231726	HMGN2P38	ENSG00000231726	ENSG00000231726	processed_pseudogene	processed_pseudogene					0	0					1_to_1	identical gene model		1	1	1	1														0
iPS	ENSG00000231728	TMSB15B-AS1	ENSG00000231728	ENSG00000231728	lncRNA	lncRNA	0.9525	1.155	0.75	1.09	1	1	-0.324583	0.0113439	0.813159	0.789813	1_to_1	exon_count_diff		2;7;7;6;3;5;2;5	2;4;2;3;5;4;3;2	8	8	new_contig_added, diff_parts_same_contig		GRC Housekeeping, Path Problem, Localization Problem, Gap	GRC Housekeeping, Path Problem		High Signal Region					0	EFO_0000702	0.014519	0
iPS	ENSG00000231729	ARHGEF9-IT1	ENSG00000231729	ENSG00000231729	lncRNA	lncRNA					0	0					1_to_1	identical gene model		2	2	1	1	diff_parts_same_contig		Gap											0
iPS	ENSG00000231731		ENSG00000231731	ENSG00000231731	lncRNA	lncRNA	2.695	2.69375	2.465	2.46	1	1	0.00193574	0.00414537	0.711933	0.711933	1_to_1	identical gene model		3;4;6;5;3;5;2;5;5;6;4;4;4;3;5;5;5;4;5;2;5;3;5;7;6;2;4;8;4;5;4	4;5;5;2;6;4;3;2;4;8;3;5;4;5;3;5;4;5;6;4;4;5;5;7;6;5;5;5;3;4;2	31	31	diff_parts_same_contig		Path Problem	Path Problem										0
iPS	ENSG00000231735	RPS2P18	ENSG00000231735	ENSG00000231735	processed_pseudogene	processed_pseudogene					0	0					1_to_1	identical gene model		1	1	1	1														0
iPS	ENSG00000231738	TSPAN19	ENSG00000231738	ENSG00000231738	protein_coding	protein_coding	0.59375	0.595	0.4	0.4	1	1	0.00193574	0.00414537	0.564962	0.564962	1_to_1	identical gene model		7;2;2;9;7;5;5;8	2;2;9;7;7;5;8;5	8	8	new_contig_added, diff_parts_same_contig										0	EFO_0004832	0.19164	0
iPS	ENSG00000231739	GAPDHP59	ENSG00000231739	ENSG00000231739	processed_pseudogene	processed_pseudogene					0	0					1_to_1	identical gene model		1	1	1	1	diff_parts_same_contig													0
iPS	ENSG00000231740		ENSG00000231740	ENSG00000231740	lncRNA	lncRNA					0	0					1_to_1	identical gene model		3	3	1	1			Clone Problem											0
iPS	ENSG00000231741		ENSG00000231741	ENSG00000231741	processed_pseudogene	processed_pseudogene	0.145	0.145	0.145	0.145	0	0			0	0	1_to_1	identical gene model		3	3	1	1														0
iPS	ENSG00000231742	LINC01273	ENSG00000231742	ENSG00000231742	lncRNA	lncRNA	1.935	1.935	2.15	2.155	1	1	0.00193574	0.00414537	0.90688	0.90688	1_to_1	identical gene model		3;3;3;4;3;2;3;3	3;3;3;3;3;4;3;2	8	8														0
iPS	ENSG00000231743		ENSG00000231743	ENSG00000231743	processed_pseudogene	processed_pseudogene					0	0					1_to_1	identical gene model		1	1	1	1														0
iPS	ENSG00000231744		ENSG00000231744	ENSG00000231744	processed_pseudogene	processed_pseudogene	2.322	2.32	1.9	1.9	1	1	0.00193574	0.00414537	0	0	1_to_1	identical gene model		2	2	1	1														0
iPS	ENSG00000231747		ENSG00000231747	ENSG00000231747	processed_pseudogene	processed_pseudogene	32.648	32.618	32.52	32.46	1	1	0.00193574	0.00414537	0.897033	0.897033	1_to_1	identical gene model		1	1	1	1			Path Problem	Path Problem										0
iPS	ENSG00000231748		ENSG00000231748	ENSG00000231748	lncRNA	lncRNA					0	0					1_to_1	identical gene model		2	2	1	1	diff_parts_same_contig			GRC Housekeeping							0	EFO_0000384	0.0044131	0
iPS	ENSG00000231749	ABCA9-AS1	ENSG00000231749	ENSG00000231749	lncRNA	lncRNA	3.50571	3.50429	3.28	3.29	1	1	0.00193574	0.00414537	0.154545	0.154545	1_to_1	identical gene model		4;6;2;8;5;4;2	2;4;6;2;8;4;5	7	7	new_contig_added, diff_parts_same_contig			Localization Problem							0	EFO_1001841	0.051956	0
iPS	ENSG00000231750	NANOGP10	ENSG00000231750	ENSG00000231750	processed_pseudogene	processed_pseudogene					0	0					1_to_1	identical gene model		1	1	1	1	diff_parts_same_contig													0
iPS	ENSG00000231752	EMBP1	ENSG00000231752	ENSG00000231752	transcribed_unprocessed_pseudogene	transcribed_unprocessed_pseudogene	4.60875	4.60875	4.255	4.26	1	1	0.00193574	0.00414537	0.574519	0.574519	1_to_1	identical gene model		8;3;8;9	8;3;9;8	4	4	diff_parts_same_contig, new_contig_added		Clone Problem, GRC Housekeeping	Clone Problem, Gap, Path Problem							0	MONDO_0018906	0.0036958	0
iPS	ENSG00000231754		ENSG00000231754	ENSG00000231754	lncRNA	lncRNA	0.11	0.11	0.11	0.11	0	0			0	0	1_to_1	identical gene model		2;1	1;2	2	2											0	EFO_0000702	0.0071071	0
iPS	ENSG00000231755	CHODL-AS1	ENSG00000231755	ENSG00000231755	lncRNA	lncRNA	0.13	0.12	0.13	0.12	0	0			0	0	1_to_1	identical gene model		3	3	1	1	diff_parts_same_contig, new_contig_added		GRC Housekeeping	GRC Housekeeping							0	MONDO_0002529	0.0036958	0
iPS	ENSG00000231756		ENSG00000231756	ENSG00000231756	lncRNA	lncRNA					0	0					1_to_1	identical gene model		2	2	1	1	diff_parts_same_contig										0	EFO_0002496	0.042014	0
iPS	ENSG00000231758	ARHGAP15-AS1	ENSG00000231758	ENSG00000231758	lncRNA	lncRNA					0	0			1	1	1_to_1	identical gene model		3;2;2	2;2;3	3	3			Path Problem	Path Problem							0	EFO_0002496	0.043463	0
iPS	ENSG00000231760		ENSG00000231760	ENSG00000231760	lncRNA	lncRNA	0.361429	0.361429	0.33	0.33	1	1	0.00193574	0.00414537	0.327083	0.327083	1_to_1	identical gene model		2;2	2;2	2	2														0
iPS	ENSG00000231762		ENSG00000231762	ENSG00000231762	processed_pseudogene	processed_pseudogene	0.42	0.418333	0.38	0.375	1	1	0.00193574	0.00414537	0	0	1_to_1	identical gene model		1	1	1	1			GRC Housekeeping	GRC Housekeeping										0
iPS	ENSG00000231763	SLC66A2P1	ENSG00000231763	ENSG00000231763	processed_pseudogene	processed_pseudogene					0	0					1_to_1	identical gene model		1	1	1	1	diff_parts_same_contig													0
iPS	ENSG00000231764	DLX6-AS1	ENSG00000231764	ENSG00000231764	lncRNA	lncRNA					0	0			0.6	0.6	1_to_1	identical gene model		3;3;3;2;2;3;3;3;2;3;2	3;2;3;2;3;3;3;2;3;3;2	11	11	diff_parts_same_contig										0	EFO_0003060	0.057725	0
iPS	ENSG00000231765	PPP1R11P2	ENSG00000231765	ENSG00000231765	processed_pseudogene	processed_pseudogene					0	0					1_to_1	identical gene model		1	1	1	1			Gap											0
iPS	ENSG00000231766	MTCO2P5	ENSG00000231766	ENSG00000231766	processed_pseudogene	processed_pseudogene					0	0					1_to_1	identical gene model		1	1	1	1	diff_parts_same_contig		Path Problem	Path Problem										0
iPS	ENSG00000231767	RPS27AP5	ENSG00000231767	ENSG00000231767	protein_coding	protein_coding	11.6937	11.7088	6.12	6.11	1	1	0.00193574	0.00414537	0.952357	0.952333	1_to_1	identical gene model		1;1	1;1	2	2											0	EFO_0004784	0.06635	0
iPS	ENSG00000231768	LINC01354	ENSG00000231768	ENSG00000231768	lncRNA	lncRNA					0	0			1	1	1_to_1	identical gene model		2;3;3;3;2;2	3;3;2;2;3;2	6	6	diff_parts_same_contig										0	EFO_0000365	0.040247	0
iPS	ENSG00000231769		ENSG00000231769	ENSG00000231769	lncRNA	lncRNA	0.52	0.52	0.31	0.31	1	1	0.00193574	0.00414537	0.643552	0.643552	1_to_1	identical gene model		3;4;3	3;4;3	3	3			Variation, GRC Housekeeping	GRC Housekeeping										0
iPS	ENSG00000231770	TMEM44-AS1	ENSG00000231770	ENSG00000231770	lncRNA	lncRNA	6.52875	6.5275	6.305	6.315	1	1	0.00193574	0.00414537	0.785327	0.785327	1_to_1	identical gene model		3;4;4;1	1;4;4;3	4	4											0	EFO_0000641	0.0018111	0
iPS	ENSG00000231772		ENSG00000231772	ENSG00000231772	lncRNA	lncRNA	0.37	0.37	0.37	0.37	0	0			0	0	1_to_1	identical gene model		8;4	8;4	2	2	new_contig_added, diff_parts_same_contig													0
iPS	ENSG00000231776	LINC01611	ENSG00000231776	ENSG00000231776	lncRNA	lncRNA					0	0			1	1	1_to_1	identical gene model		4;3;4	4;3;4	3	3														0
iPS	ENSG00000231777	MTND4P21	ENSG00000231777	ENSG00000231777	unprocessed_pseudogene	unprocessed_pseudogene					0	0					1_to_1	identical gene model		1	1	1	1	diff_parts_same_contig		Path Problem	Path Problem										0
iPS	ENSG00000231780		ENSG00000231780	ENSG00000231780	processed_pseudogene	processed_pseudogene					0	0					1_to_1	identical gene model		1	1	1	1														0
iPS	ENSG00000231781		ENSG00000231781	ENSG00000231781	lncRNA	lncRNA					0	0					1_to_1	identical gene model		5	5	1	1														0
iPS	ENSG00000231782	LINC00575	ENSG00000231782	ENSG00000231782	lncRNA	lncRNA					0	0					1_to_1	identical gene model		4;4;4	4;4;4	3	3	diff_parts_same_contig										0	EFO_0000519	0.012147	0
iPS	ENSG00000231784	DBIL5P	ENSG00000231784	ENSG00000231784	transcribed_unitary_pseudogene	transcribed_unitary_pseudogene	0.79375	0.795	0.67	0.67	1	1	0.00193574	0.00414537	0.62168	0.62168	1_to_1	identical gene model		2;1;1;2	1;2;1;2	4	4											0	MONDO_0100164	0.062768	0
iPS	ENSG00000231787	H2BP9	ENSG00000231787	ENSG00000231787	processed_pseudogene	processed_pseudogene	1.07	1.07333	0.88	0.88	1	1	0.00193574	0.00414537	0	0	1_to_1	identical gene model		1	1	1	1	new_contig_added		Path Problem, Localization Problem, Gap	Path Problem										0
iPS	ENSG00000231788	RPL31P50	ENSG00000231788	ENSG00000231788	processed_pseudogene	processed_pseudogene	1.64	1.64	1.64	1.64	0	0			0	0	1_to_1	identical gene model		1	1	1	1														0
iPS	ENSG00000231789	PIK3CD-AS2	ENSG00000231789	ENSG00000231789	lncRNA	lncRNA	44.2025	44.19	42.49	42.45	1	1	0.00193574	0.00414537	0	0	1_to_1	identical gene model		3	3	1	1			GRC Housekeeping, Localization Problem								0	EFO_0000571	0.0083155	0
iPS	ENSG00000231791		ENSG00000231791	ENSG00000231791	lncRNA	lncRNA					0	0					1_to_1	identical gene model		2	2	1	1														0
iPS	ENSG00000231793	DOC2GP	ENSG00000231793	ENSG00000231793	transcribed_unitary_pseudogene	transcribed_unitary_pseudogene	2.6125	2.615	2.545	2.55	1	1	0.00193574	0.00414537	0.491115	0.491115	1_to_1	identical gene model		2;10;2;1;8	1;2;10;8;2	5	5														0
iPS	ENSG00000231794		ENSG00000231794	ENSG00000231794	lncRNA	lncRNA	0.445	0.445	0.445	0.445	0	0			0.875	0.875	1_to_1	identical gene model		2;4;4;3	2;4;4;3	4	4											0	EFO_0002609	0.0016626	0
iPS	ENSG00000231795	ITCH-IT1	ENSG00000231795	ENSG00000231795	lncRNA	lncRNA					0	0					1_to_1	identical gene model		2	2	1	1	diff_parts_same_contig													0
iPS	ENSG00000231799	PA2G4P6	ENSG00000231799	ENSG00000231799	processed_pseudogene	processed_pseudogene	0.6625	0.6625	0.6	0.6	1	1	0.00193574	0.00414537	0.046875	0.046875	1_to_1	identical gene model		1	1	1	1														0
iPS	ENSG00000231801	ANP32BP2	ENSG00000231801	ENSG00000231801	processed_pseudogene	processed_pseudogene					0	0					1_to_1	identical gene model		1	1	1	1	diff_parts_same_contig		Clone Problem	Clone Problem										0
iPS	ENSG00000231802	DNAJB6P3	ENSG00000231802	ENSG00000231802	processed_pseudogene	processed_pseudogene	0.3225	0.3225	0.32	0.32	1	1	0.00193574	0.00414537	0	0	1_to_1	identical gene model		1	1	1	1	diff_parts_same_contig													0
iPS	ENSG00000231804		ENSG00000231804	ENSG00000231804	processed_pseudogene	processed_pseudogene	0.76	0.76	0.76	0.76	0	0			0	0	1_to_1	identical gene model		1	1	1	1														0
iPS	ENSG00000231806	PCAT7	ENSG00000231806	ENSG00000231806	lncRNA	lncRNA	2.38429	2.38286	2.75	2.74	1	1	0.00193574	0.00414537	0.660839	0.660839	1_to_1	identical gene model		3;3;9	9;3;3	3	3	diff_parts_same_contig										0	EFO_0003060	0.07593	0
iPS	ENSG00000231808	LINC01388	ENSG00000231808	ENSG00000231808	lncRNA	lncRNA					0	0					1_to_1	identical gene model		2	2	1	1														0
iPS	ENSG00000231809	NANOGP9	ENSG00000231809	ENSG00000231809	processed_pseudogene	processed_pseudogene					0	0					1_to_1	identical gene model		1	1	1	1	diff_parts_same_contig		Gap											0
iPS	ENSG00000231810	RPL36AP35	ENSG00000231810	ENSG00000231810	processed_pseudogene	processed_pseudogene					0	0					1_to_1	identical gene model		1	1	1	1														0
iPS	ENSG00000231811		ENSG00000231811	ENSG00000231811	lncRNA	lncRNA					0	0	0.00193574	0.00414537	0.45	0.45	1_to_1	identical gene model		3;3;2;3;3	2;3;3;3;3	5	5														0
iPS	ENSG00000231812	SNRPCP9	ENSG00000231812	ENSG00000231812	processed_pseudogene	processed_pseudogene					0	0					1_to_1	identical gene model		1	1	1	1														0
iPS	ENSG00000231814	LINC00210	ENSG00000231814	ENSG00000231814	lncRNA	lncRNA					0	0					1_to_1	identical gene model		4;3	4;3	2	2											0	EFO_0000637	0.039915	0
iPS	ENSG00000231815		ENSG00000231815	ENSG00000231815	lncRNA	lncRNA					0	0					1_to_1	identical gene model		3;5	5;3	2	2														0
iPS	ENSG00000231817	LINC01198	ENSG00000231817	ENSG00000231817	lncRNA	lncRNA	1.07	1.07333	1.41	1.42	1	1	0.00193574	0.00414537	0.979502	0.979502	1_to_1	identical gene model		4;2;5;5;3;5;5;4;8;7;8;7;5;7;7;8;3;4;4;7;7;7;5;4;5;7;6;5;7;5;6;7;5;7;6;6;5;5;6;7;6;7;7;5;6;7;7;4;4;7;5;7;4;6	7;5;4;8;8;7;5;7;3;4;7;7;5;4;7;7;5;6;7;7;6;6;5;6;7;6;7;7;6;7;4;4;7;5;7;4;6;7;5;7;6;7;4;5;5;5;5;5;4;8;2;5;5;3	54	54											0	EFO_0000305	0.058739	0
iPS	ENSG00000231821	NPM1P48	ENSG00000231821	ENSG00000231821	processed_pseudogene	processed_pseudogene					0	0					1_to_1	identical gene model		1	1	1	1														0
iPS	ENSG00000231822	SMC3P1	ENSG00000231822	ENSG00000231822	processed_pseudogene	processed_pseudogene	5.3075	5.31	4.97	4.97	1	1	0.00193574	0.00414537	0.501282	0.501282	1_to_1	identical gene model		1	1	1	1	diff_parts_same_contig		Path Problem	Path Problem										0
iPS	ENSG00000231824	AKAIN1	ENSG00000231824	ENSG00000231824	protein_coding	protein_coding					0	0	0.00193574	0.00414537	0.222222	0.222222	1_to_1	identical gene model		2;2	2;2	2	2											0	EFO_0008328	0.4844	0
iPS	ENSG00000231826	LINC01819	ENSG00000231826	ENSG00000231826	lncRNA	lncRNA					0	0			1	1	1_to_1	identical gene model		6;4;4;2;5;5;4;6;5;3	2;3;6;4;4;4;6;5;5;5	10	10	diff_parts_same_contig										0	EFO_0000280	0.04189	0
iPS	ENSG00000231827		ENSG00000231827	ENSG00000231827	transcribed_unprocessed_pseudogene	transcribed_unprocessed_pseudogene	0.584286	0.584286	0.46	0.46	1	1	0.00193574	0.00414537	0.0571429	0.0571429	1_to_1	identical gene model		11;3	3;11	2	2			Variation, GRC Housekeeping	Variation										0
iPS	ENSG00000231829		ENSG00000231829	ENSG00000231829	lincRNA	lncRNA	0.48	0.448	0.48	0.46	0	1			0	0	1_to_1	exon_count_diff		5	3	1	1														0
iPS	ENSG00000231830		ENSG00000231830	ENSG00000231830	lncRNA	lncRNA	0.69	0.69	0.69	0.69	0	0			0	0	1_to_1	identical gene model		2	2	1	1	new_contig_added, diff_parts_same_contig		Path Problem	Path Problem										0
iPS	ENSG00000231831	MTHFD1P1	ENSG00000231831	ENSG00000231831	processed_pseudogene	processed_pseudogene	0.318333	0.318333	0.29	0.29	1	1	0.00193574	0.00414537	0.360714	0.360714	1_to_1	identical gene model		1	1	1	1			Gap											0
iPS	ENSG00000231837	RPS7P2	ENSG00000231837	ENSG00000231837	processed_pseudogene	processed_pseudogene					0	0					1_to_1	identical gene model		2	2	1	1			GRC Housekeeping											0
iPS	ENSG00000231839	DPY19L4P2	ENSG00000231839	ENSG00000231839	processed_pseudogene	processed_pseudogene					0	0					1_to_1	identical gene model		1	1	1	1														0
iPS	ENSG00000231840	TMEM139-AS1	ENSG00000231840	ENSG00000231840	lncRNA	lncRNA	0.48	0.48	0.48	0.48	0	0			0.988636	0.988636	1_to_1	identical gene model		4;3	4;3	2	2	new_contig_added													0
iPS	ENSG00000231841	FAM192BP	ENSG00000231841	ENSG00000231841	processed_pseudogene	processed_pseudogene	4.23125	4.23125	3.865	3.865	1	1	0.00193574	0.00414537	0.108232	0.108232	1_to_1	identical gene model		1	1	1	1														0
iPS	ENSG00000231845	HMGB3P14	ENSG00000231845	ENSG00000231845	processed_pseudogene	processed_pseudogene	0.48	0.48	0.47	0.47	1	1	0.00193574	0.00414537	0	0	1_to_1	identical gene model		1	1	1	1														0
iPS	ENSG00000231846		ENSG00000231846	ENSG00000231846	lncRNA	lncRNA					0	0					1_to_1	identical gene model		3	3	1	1	diff_parts_same_contig													0
iPS	ENSG00000231848	KRTCAP2P1	ENSG00000231848	ENSG00000231848	processed_pseudogene	processed_pseudogene	1.67714	1.67571	1	0.99	1	1	0.00193574	0.00414537	0.0952381	0.0952381	1_to_1	identical gene model		1	1	1	1														0
iPS	ENSG00000231849	UBE2V2P4	ENSG00000231849	ENSG00000231849	processed_pseudogene	processed_pseudogene					0	0					1_to_1	identical gene model		1	1	1	1			Clone Problem											0
iPS	ENSG00000231851	MRPS9-AS1	ENSG00000231851	ENSG00000231851	lncRNA	lncRNA	7.41875	7.415	7.665	7.665	1	1	0.00193574	0.00414537	0.900322	0.900322	1_to_1	identical gene model		4;4;5;7	7;4;5;4	4	4	diff_parts_same_contig		Path Problem	Path Problem										0
iPS	ENSG00000231852	CYP21A2	ENSG00000231852	ENSG00000231852	protein_coding	protein_coding					0	0			0.999038	0.999038	1_to_1	identical gene model		9;3;5;6;4;4;5;4;9;9;2;9;8;4;10	6;8;9;9;2;9;4;9;5;4;10;4;5;4;3	15	15			Variation, GRC Housekeeping, Path Problem	Variation, GRC Housekeeping, Path Problem			1	Adrenal hyperplasia, congenital, due to 21-hydroxylase deficiency;Hyperandrogenism, nonclassic type, due to 21-hydroxylase deficiency	3;3	known_molec_cause;known_molec_cause	1	Orphanet_90794	0.82271	0
iPS	ENSG00000231855		ENSG00000231855	ENSG00000231855	unprocessed_pseudogene	unprocessed_pseudogene					0	0					1_to_1	identical gene model		1	1	1	1				GRC Housekeeping										0
iPS	ENSG00000231856		ENSG00000231856	ENSG00000231856	lncRNA	lncRNA	3.5275	3.52625	3.49	3.49	1	1	0.00193574	0.00414537	0.231654	0.231654	1_to_1	identical gene model		2;1	1;2	2	2											0	EFO_0000198	0.0011732	0
iPS	ENSG00000231857	MORF4L1P5	ENSG00000231857	ENSG00000231857	processed_pseudogene	processed_pseudogene					0	0					1_to_1	identical gene model		2	2	1	1	diff_parts_same_contig		Gap											0
iPS	ENSG00000231858	STAT4-AS1	ENSG00000231858	ENSG00000231858	lncRNA	lncRNA	0.57	0.57	0.57	0.57	0	0			0	0	1_to_1	identical gene model		2;3	3;2	2	2											0	EFO_0000198	0.0034565	0
iPS	ENSG00000231859		ENSG00000231859	ENSG00000231859	processed_pseudogene	processed_pseudogene					0	0					1_to_1	identical gene model		1	1	1	1														0
iPS	ENSG00000231861	OR5K2	ENSG00000231861	ENSG00000231861	protein_coding	protein_coding	0.165	0.165	0.165	0.165	0	0			0	0	1_to_1	identical gene model		1	1	1	1											0	MONDO_0008170;MONDO_0021637;EFO_0000349	0.18479	0
iPS	ENSG00000231863		ENSG00000231863	ENSG00000231863	lncRNA	lncRNA					0	0			0	0	1_to_1	identical gene model		6;3	6;3	2	2	diff_parts_same_contig										0	EFO_0000280	0.029699	0
iPS	ENSG00000231864		ENSG00000231864	ENSG00000231864	lncRNA	lncRNA					0	0			1	1	1_to_1	identical gene model		2	2	1	1	diff_parts_same_contig													0
iPS	ENSG00000231866		ENSG00000231866	ENSG00000231866	processed_pseudogene	processed_pseudogene					0	0					1_to_1	identical gene model		1	1	1	1	diff_parts_same_contig		Clone Problem											0
iPS	ENSG00000231867		ENSG00000231867	ENSG00000231867	lncRNA	lncRNA					0	0					1_to_1	identical gene model		2;2	2;2	2	2	diff_parts_same_contig		GRC Housekeeping								0	EFO_1000044	0.035494	0
iPS	ENSG00000231868		ENSG00000231868	ENSG00000231868	lncRNA	lncRNA					0	0					1_to_1	identical gene model		3	3	1	1														0
iPS	ENSG00000231870	KRT17P3	ENSG00000231870	ENSG00000231870	unprocessed_pseudogene	unprocessed_pseudogene	0.21	0.21	0.21	0.21	0	0			0	0	1_to_1	identical gene model		7	7	1	1	diff_parts_same_contig										0	EFO_0003060	0.062089	0
iPS	ENSG00000231871	IPO9-AS1	ENSG00000231871	ENSG00000231871	lncRNA	lncRNA	1.885	1.88375	1.92	1.92	1	1	0.00193574	0.00414537	0.674073	0.674073	1_to_1	identical gene model		3;3;3	3;3;3	3	3														0
iPS	ENSG00000231873		ENSG00000231873	ENSG00000231873	lncRNA	lncRNA					0	0					1_to_1	identical gene model		3;4	4;3	2	2											0	EFO_1001974	0.0028917	0
iPS	ENSG00000231875		ENSG00000231875	ENSG00000231875	processed_pseudogene	processed_pseudogene	0.6	0.6	0.675	0.675	1	1	0.00193574	0.00414537	0	0	1_to_1	identical gene model		1	1	1	1			Localization Problem, Gap											0
iPS	ENSG00000231876		ENSG00000231876	ENSG00000231876	lncRNA	lncRNA					0	0			1	1	1_to_1	identical gene model		3;4;2;2;1;3;2;2;4;5;4;4;4;3;4	2;4;4;3;2;2;5;3;4;4;4;2;3;4;1	15	15	diff_parts_same_contig													0
iPS	ENSG00000231877		ENSG00000231877	ENSG00000231877	lncRNA	lncRNA					0	0			0	0	1_to_1	identical gene model		4	4	1	1	diff_parts_same_contig													0
iPS	ENSG00000231878	SNRPFP1	ENSG00000231878	ENSG00000231878	processed_pseudogene	processed_pseudogene	19.45	19.455	16.53	16.525	1	1	0.00193574	0.00414537	0.0178571	0.0178571	1_to_1	identical gene model		1	1	1	1	diff_parts_same_contig													0
iPS	ENSG00000231879	TXNL1P1	ENSG00000231879	ENSG00000231879	processed_pseudogene	processed_pseudogene					0	0					1_to_1	identical gene model		1	1	1	1														0
iPS	ENSG00000231880		ENSG00000231880	ENSG00000231880	lncRNA	lncRNA					0	0			1	1	1_to_1	identical gene model	0.998914	1	1	1	1	diff_parts_same_contig, new_contig_added		Clone Problem	Clone Problem										0
iPS	ENSG00000231881		ENSG00000231881	ENSG00000231881	lncRNA	lncRNA	0.238	0.238	0.27	0.27	1	1	0.00193574	0.00414537	0.0576241	0.0576241	1_to_1	identical gene model		2;6	6;2	2	2			Variation, GRC Housekeeping	GRC Housekeeping	High Signal Region	High Signal Region					0	EFO_0003060	0.014426	0
iPS	ENSG00000231882	F10-AS1	ENSG00000231882	ENSG00000231882	lncRNA	lncRNA	2.2	2.2	2.2	2.2	0	0			0	0	1_to_1	identical gene model		2	2	1	1														0
iPS	ENSG00000231883		ENSG00000231883	ENSG00000231883	lncRNA	lncRNA					0	0					1_to_1	identical gene model		2	2	1	1	diff_parts_same_contig										0	MONDO_0018531	0.011692	0
iPS	ENSG00000231884	NDUFB1P1	ENSG00000231884	ENSG00000231884	processed_pseudogene	processed_pseudogene	28.08	28.14	28.08	28.14	0	0			0	0	1_to_1	identical gene model		1	1	1	1			Clone Problem	Clone Problem										0
iPS	ENSG00000231887	PRH1	ENSG00000231887	ENSG00000231887	protein_coding	protein_coding	4.2775	4.27625	4.075	4.07	1	1	0.00193574	0.00414537	0.813459	0.813459	1_to_1	identical gene model		2;3;2;4;2;2;5;4;3;2	2;4;4;5;3;2;2;2;3	10	9	new_contig_added, diff_parts_same_contig		Variation, Missing sequence, Unknown	Variation, Missing sequence, Unknown							0	GO_0050913	0.14095	0
iPS	ENSG00000231888	MTND5P15	ENSG00000231888	ENSG00000231888	processed_pseudogene	processed_pseudogene					0	0					1_to_1	identical gene model		1	1	1	1	diff_parts_same_contig													0
iPS	ENSG00000231889	TRAF3IP2-AS1	ENSG00000231889	ENSG00000231889	lncRNA	lncRNA	9.175	9.17375	9.02	9.02	1	1	0.00193574	0.00414537	0.92199	0.92199	1_to_1	identical gene model		2;3;3;2;4;4;3;4;2;2;3;3	2;4;3;4;2;2;4;3;3;2;3;3	12	12	diff_parts_same_contig										0	EFO_0000637	0.016693	0
iPS	ENSG00000231890	DARS1-AS1	ENSG00000231890	ENSG00000231890	lncRNA	lncRNA	1.3	1.302	1.76	1.76	1	1	0.00193574	0.00414537	0.934291	0.934291	1_to_1	identical gene model		6;4;4;2;2;2;5;5;6;4;2;3;4;2;4;5;3;4;5;5;4;5;3;3;3;3;5;2;4;5;3	4;4;2;2;5;3;6;5;5;2;4;3;3;2;6;5;5;4;3;4;4;5;3;2;4;3;5;4;3;2;5	31	31			Path Problem	Path Problem							0	EFO_0008453	0.056915	0
iPS	ENSG00000231892		ENSG00000231892	ENSG00000231892	lncRNA	lncRNA	0.48	0.48	0.48	0.48	0	0			0	0	1_to_1	identical gene model		3	3	1	1	diff_parts_same_contig													0
iPS	ENSG00000231894	WDR95P	ENSG00000231894	ENSG00000231894	unitary_pseudogene	unitary_pseudogene					0	0					1_to_1	identical gene model		16	16	1	1	diff_parts_same_contig, new_contig_added													0
iPS	ENSG00000231896		ENSG00000231896	ENSG00000231896	lncRNA	lncRNA					0	0					1_to_1	identical gene model		3	3	1	1	diff_parts_same_contig		Variation	Variation							0	EFO_0000384	0.0012158	0
iPS	ENSG00000231897	MARK2P14	ENSG00000231897	ENSG00000231897	unprocessed_pseudogene	unprocessed_pseudogene					0	0					1_to_1	identical gene model		3	3	1	1	diff_parts_same_contig		Variation	Variation										0
iPS	ENSG00000231898	MYO3B-AS1	ENSG00000231898	ENSG00000231898	lncRNA	lncRNA					0	0			1	1	1_to_1	identical gene model		4;4;4;4;6;3;4;6;5;6;3;5;4;5;5;6;3;6;4;6;4;6;5;4;5;5;4;6;5;5;5;3;5;4;4;5;4;3;5;3;5;5;5;3;6;6;2;6;4;4;5;4;5;6;5;2;3;5;6;5;6;4;5;6;6;4;4;5;5;5;4;5;5	6;5;5;4;5;5;5;4;5;6;5;5;6;6;6;5;6;6;5;5;6;6;5;6;4;5;5;4;3;4;4;3;4;4;4;4;3;4;5;5;5;3;3;6;5;5;5;6;6;4;4;5;5;2;5;5;4;4;5;4;6;3;4;5;4;5;6;6;3;4;4;3;2	73	73	diff_parts_same_contig		Path Problem	Path Problem							0	EFO_0000305	0.023652	0
iPS	ENSG00000231900	GOT2P1	ENSG00000231900	ENSG00000231900	processed_pseudogene	processed_pseudogene					0	0					1_to_1	identical gene model		1	1	1	1			Clone Problem											0
iPS	ENSG00000231901		ENSG00000231901	ENSG00000231901	lncRNA	lncRNA	0.52	0.52	0.52	0.52	0	0			0	0	1_to_1	identical gene model		4	4	1	1														0
iPS	ENSG00000231902		ENSG00000231902	ENSG00000231902	lncRNA	lncRNA					0	0					1_to_1	identical gene model		2;6;4	4;6;2	3	3	diff_parts_same_contig										0	EFO_0000365	0.038392	0
iPS	ENSG00000231903		ENSG00000231903	ENSG00000231903	lncRNA	lncRNA	1.83	1.83	1.645	1.645	1	1	0.00193574	0.00414537	0	0	1_to_1	identical gene model		2	2	1	1											0	EFO_0000519	0.011086	0
iPS	ENSG00000231905	SETP10	ENSG00000231905	ENSG00000231905	processed_pseudogene	processed_pseudogene					0	0					1_to_1	identical gene model		1	1	1	1														0
iPS	ENSG00000231906		ENSG00000231906	ENSG00000231906	processed_pseudogene	processed_pseudogene					0	0					1_to_1	identical gene model		1	1	1	1	diff_parts_same_contig		Path Problem	Gap, GRC Housekeeping, Path Problem										0
iPS	ENSG00000231907	GAPDHP37	ENSG00000231907	ENSG00000231907	processed_pseudogene	processed_pseudogene	0.67	0.672857	0.59	0.59	1	1	0.00193574	0.00414537	0	0	1_to_1	identical gene model		1	1	1	1			Clone Problem	Clone Problem										0
iPS	ENSG00000231908	IDH1-AS1	ENSG00000231908	ENSG00000231908	lncRNA	lncRNA	12.4337	12.4337	13.085	13.09	1	1	0.00193574	0.00414537	0.552749	0.552749	1_to_1	identical gene model		2;2	2;2	2	2														0
iPS	ENSG00000231909	MAP1LC3BP1	ENSG00000231909	ENSG00000231909	transcribed_processed_pseudogene	transcribed_processed_pseudogene					0	0					1_to_1	identical gene model		1;4	1;4	2	2														0
iPS	ENSG00000231910	GAMTP2	ENSG00000231910	ENSG00000231910	processed_pseudogene	processed_pseudogene					0	0					1_to_1	identical gene model		1	1	1	1	diff_parts_same_contig													0
iPS	ENSG00000231911	TPRKBP1	ENSG00000231911	ENSG00000231911	processed_pseudogene	processed_pseudogene					0	0					1_to_1	identical gene model		1	1	1	1				GRC Housekeeping										0
iPS	ENSG00000231912		ENSG00000231912	ENSG00000231912	lncRNA	lncRNA					0	0					1_to_1	identical gene model		2	2	1	1	new_contig_added		GRC Housekeeping	GRC Housekeeping										0
iPS	ENSG00000231913	RARRES2P3	ENSG00000231913	ENSG00000231913	processed_pseudogene	processed_pseudogene					0	0					1_to_1	identical gene model		1	1	1	1														0
iPS	ENSG00000231914	LINC00387	ENSG00000231914	ENSG00000231914	lncRNA	lncRNA					0	0					1_to_1	identical gene model		2	2	1	1			Unknown	Unknown										0
iPS	ENSG00000231915	SALL4P5	ENSG00000231915	ENSG00000231915	unprocessed_pseudogene	unprocessed_pseudogene					0	0					1_to_1	identical gene model		1	1	1	1														0
iPS	ENSG00000231916		ENSG00000231916	ENSG00000231916	processed_pseudogene	processed_pseudogene	2.96667	2.96833	2.55	2.545	1	1	0.00193574	0.00414537	0	0	1_to_1	identical gene model		1	1	1	1	diff_parts_same_contig													0
iPS	ENSG00000231918		ENSG00000231918	ENSG00000231918	lncRNA	lncRNA	0.23	0.23	0.245	0.245	1	1	0.00193574	0.00414537	0.0595238	0.0595238	1_to_1	identical gene model		11	11	1	1	new_contig_added, diff_parts_same_contig										0	EFO_0000305	0.040634	0
iPS	ENSG00000231920	NEBL-AS1	ENSG00000231920	ENSG00000231920	lncRNA	lncRNA	0.305	0.305	0.305	0.305	0	0			0.333333	0.333333	1_to_1	identical gene model		2;2	2;2	2	2				GRC Housekeeping							0	EFO_0005842	0.0050109	0
iPS	ENSG00000231922		ENSG00000231922	ENSG00000231922	processed_pseudogene	processed_pseudogene					0	0					1_to_1	identical gene model		1	1	1	1														0
iPS	ENSG00000231923		ENSG00000231923	ENSG00000231923	processed_pseudogene	processed_pseudogene					0	0					1_to_1	identical gene model		2	2	1	1	diff_parts_same_contig													0
iPS	ENSG00000231924	PSG1	ENSG00000231924	ENSG00000231924	protein_coding	protein_coding					0	0			0	0	1_to_1	identical gene model		5;6;5;6;5;6;2;3;3;3;3	6;5;3;6;5;6;5;3;2;3;3	11	11	diff_parts_same_contig										0	EFO_0007937	0.25653	0
iPS	ENSG00000231925	TAPBP	ENSG00000231925	ENSG00000231925	protein_coding	protein_coding	24.775	24.775	22.795	22.775	1	1	0.00193574	0.00414537	0.592067	0.592067	1_to_1	identical gene model		7;8;5;4;3;9;2;4;7	8;9;7;7;4;5;4;3;2	9	9			Path Problem, Variation, GRC Housekeeping	Path Problem, Variation, GRC Housekeeping			1	Bare lymphocyte syndrome, type I	3	known_molec_cause	0	MONDO_0011476	0.63708	0
iPS	ENSG00000231926	SEPHS1P7	ENSG00000231926	ENSG00000231926	processed_pseudogene	processed_pseudogene					0	0					1_to_1	identical gene model		1	1	1	1			Path Problem	Path Problem										0
iPS	ENSG00000231927		ENSG00000231927	ENSG00000231927	lncRNA	lncRNA	3.04	3.03	3.04	3.03	0	0			0	0	1_to_1	identical gene model		2	2	1	1														0
iPS	ENSG00000231929	HMGB3P31	ENSG00000231929	ENSG00000231929	processed_pseudogene	processed_pseudogene					0	0					1_to_1	identical gene model		1	1	1	1	diff_parts_same_contig													0
iPS	ENSG00000231930		ENSG00000231930	ENSG00000231930	processed_pseudogene	processed_pseudogene					0	0					1_to_1	identical gene model		1	1	1	1	diff_parts_same_contig		Variation	Variation	High Signal Region									0
iPS	ENSG00000231931		ENSG00000231931	ENSG00000231931	processed_pseudogene	processed_pseudogene					0	0					1_to_1	identical gene model		1	1	1	1	diff_parts_same_contig													0
iPS	ENSG00000231933	MYO18B-AS1	ENSG00000231933	ENSG00000231933	lncRNA	lncRNA					0	0					1_to_1	identical gene model		6;2;2;3;2;2;3;2;4;3;2;4;2;5;2;3;2;4;3;4;3;5;6;3;2;3;3;4	6;5;4;3;2;3;5;2;4;3;2;4;3;4;3;6;3;3;4;2;3;2;2;2;2;2;3;2	28	28	diff_parts_same_contig		Clone Problem	Clone Problem							0	EFO_0000305	0.046228	0
iPS	ENSG00000231934	FAM242A	ENSG00000231934	ENSG00000231934	lncRNA	lncRNA					0	0					1_to_1	identical gene model		4;4;4;2;4;2;4;2;5	5;2;4;4;4;4;2;4;2	9	9	diff_parts_same_contig, new_contig_added		Localization Problem, GRC Housekeeping, Gap, Missing sequence	Gap, Missing sequence	High Signal Region									0
iPS	ENSG00000231937		ENSG00000231937	ENSG00000231937	lncRNA	lncRNA					0	0					1_to_1	identical gene model		4	4	1	1	new_contig_added, diff_parts_same_contig					High Signal Region								0
iPS	ENSG00000231940	RPS7P3	ENSG00000231940	ENSG00000231940	processed_pseudogene	processed_pseudogene	3.30375	3.305	2.18	2.17	1	1	0.00193574	0.00414537	0.103535	0.103535	1_to_1	identical gene model		1	1	1	1														0
iPS	ENSG00000231942	HNRNPA1P36	ENSG00000231942	ENSG00000231942	processed_pseudogene	processed_pseudogene	0.368	0.368	0.34	0.34	1	1	0.00193574	0.00414537	0.1	0.1	1_to_1	identical gene model		1	1	1	1	diff_parts_same_contig													0
iPS	ENSG00000231943	PGM5P4-AS1	ENSG00000231943	ENSG00000231943	lncRNA	lncRNA					0	0			1	1	1_to_1	identical gene model		4;3;3;2;4;2	4;3;4;3;2;2	6	6			Missing sequence, Path Problem	Missing sequence, Path Problem	High Signal Region	High Signal Region					0	EFO_0000707	0.0066951	0
iPS	ENSG00000231944	PHKA1-AS1	ENSG00000231944	ENSG00000231944	lncRNA	lncRNA					0	0					1_to_1	identical gene model		5	5	1	1	diff_parts_same_contig, new_contig_added		Path Problem, Gap	Path Problem							0	EFO_0000519	0.014827	0
iPS	ENSG00000231947	MTND2P24	ENSG00000231947	ENSG00000231947	processed_pseudogene	processed_pseudogene					0	0					1_to_1	identical gene model		1	1	1	1	diff_parts_same_contig		Gap											0
iPS	ENSG00000231948	HS1BP3-IT1	ENSG00000231948	ENSG00000231948	lncRNA	lncRNA	0.42	0.42	0.42	0.42	0	0			0	0	1_to_1	identical gene model		2	2	1	1	diff_parts_same_contig										0	EFO_0000182	0.018953	0
iPS	ENSG00000231949		ENSG00000231949	ENSG00000231949	lncRNA	lncRNA					0	0					1_to_1	identical gene model		3	3	1	1	diff_parts_same_contig		Clone Problem											0
iPS	ENSG00000231951		ENSG00000231951	ENSG00000231951	lncRNA	lncRNA					0	0			1	1	1_to_1	identical gene model		2	2	1	1														0
iPS	ENSG00000231952	DPY19L1P2	ENSG00000231952	ENSG00000231952	unprocessed_pseudogene	unprocessed_pseudogene	0.236667	0.236667	0.24	0.24	1	1	0.00193574	0.00414537	0.941592	0.941592	1_to_1	identical gene model		9	9	1	1														0
iPS	ENSG00000231953		ENSG00000231953	ENSG00000231953	lncRNA	lncRNA					0	0					1_to_1	identical gene model		2	2	1	1	diff_parts_same_contig		Clone Problem											0
iPS	ENSG00000231954	MTND2P22	ENSG00000231954	ENSG00000231954	unprocessed_pseudogene	unprocessed_pseudogene					0	0					1_to_1	identical gene model		1	1	1	1			Path Problem	Path Problem										0
iPS	ENSG00000231955		ENSG00000231955	ENSG00000231955	lncRNA	lncRNA					0	0			1	1	1_to_1	identical gene model		2	2	1	1			Variation	Variation										0
iPS	ENSG00000231956	HNRNPA1P9	ENSG00000231956	ENSG00000231956	processed_pseudogene	processed_pseudogene					0	0					1_to_1	identical gene model		1	1	1	1														0
iPS	ENSG00000231957	GNAI2P2	ENSG00000231957	ENSG00000231957	processed_pseudogene	processed_pseudogene	0.36	0.36	0.36	0.36	0	0			0	0	1_to_1	identical gene model		1	1	1	1	diff_parts_same_contig			GRC Housekeeping										0
iPS	ENSG00000231961		ENSG00000231961	ENSG00000231961	processed_pseudogene	processed_pseudogene					0	0					1_to_1	identical gene model		1	1	1	1	diff_parts_same_contig													0
iPS	ENSG00000231963		ENSG00000231963	ENSG00000231963	lncRNA	lncRNA					0	0			1	1	1_to_1	identical gene model		4	4	1	1	hg19_errors_corrected		Path Problem, Gap	Path Problem										0
iPS	ENSG00000231964		ENSG00000231964	ENSG00000231964	lncRNA	lncRNA	0.85	0.86	0.85	0.86	0	0			0	0	1_to_1	identical gene model		3	3	1	1	diff_parts_same_contig		Variation	Variation, GRC Housekeeping							0	EFO_0000641	0.0031728	0
iPS	ENSG00000231965		ENSG00000231965	ENSG00000231965	processed_pseudogene	processed_pseudogene	1.495	1.495	1.495	1.495	0	0			0	0	1_to_1	identical gene model		1	1	1	1	diff_parts_same_contig		Variation, Path Problem, GRC Housekeeping	Variation, Path Problem										0
iPS	ENSG00000231966	LINC02818	ENSG00000231966	ENSG00000231966	lncRNA	lncRNA					0	0					1_to_1	identical gene model		2	2	1	1											0	EFO_0000305	0.020457	0
iPS	ENSG00000231967		ENSG00000231967	ENSG00000231967	processed_pseudogene	processed_pseudogene	2.25	2.24	2.25	2.24	0	0			0	0	1_to_1	identical gene model		1	1	1	1														0
iPS	ENSG00000231969	MMADHC-DT	ENSG00000231969	ENSG00000231969	lncRNA	lncRNA	0.9325	0.93375	0.925	0.925	1	1	0.00193574	0.00414537	0.403472	0.403472	1_to_1	identical gene model		3;4;2;4;4	3;4;4;4;2	5	5	new_contig_added, diff_parts_same_contig		Path Problem	Path Problem										0
iPS	ENSG00000231970		ENSG00000231970	ENSG00000231970	lncRNA	lncRNA	0.47	0.47	0.47	0.47	0	0			0.979708	0.979708	1_to_1	identical gene model		2	2	1	1											0	EFO_0000702	0.0044436	0
iPS	ENSG00000231971	CT69	ENSG00000231971	ENSG00000231971	lncRNA	lncRNA					0	0			1	1	1_to_1	identical gene model		5;6;3;4;5;4;4;6;5;3;5;6	4;5;3;6;3;5;4;6;6;4;5;5	12	12											0	EFO_0000676	0.032765	0
iPS	ENSG00000231976	FAM238B	ENSG00000231976	ENSG00000231976	transcribed_unprocessed_pseudogene	transcribed_unprocessed_pseudogene	0.626667	0.626667	0.49	0.49	1	1	0.00193574	0.00414537	0.25	0.25	1_to_1	identical gene model		3;5;4;2	5;4;3;2	4	4	diff_parts_same_contig			GRC Housekeeping										0
iPS	ENSG00000231977		ENSG00000231977	ENSG00000231977	lncRNA	lncRNA	0.935	0.935	0.805	0.805	1	1	0.00193574	0.00414537	0	0	1_to_1	identical gene model		2	2	1	1														0
iPS	ENSG00000231978		ENSG00000231978	ENSG00000231978	processed_pseudogene	processed_pseudogene	1.32	1.31	1.32	1.31	0	0			0	0	1_to_1	identical gene model		1	1	1	1			Clone Problem											0
iPS	ENSG00000231979		ENSG00000231979	ENSG00000231979	lncRNA	lncRNA					0	0					1_to_1	identical gene model		2	2	1	1											0	MONDO_0100096	0.0092882	0
iPS	ENSG00000231980		ENSG00000231980	ENSG00000231980	lncRNA	lncRNA					0	0					1_to_1	identical gene model		2	2	1	1											0	EFO_0000305	0.020865	0
iPS	ENSG00000231981	RPL7L1P12	ENSG00000231981	ENSG00000231981	processed_pseudogene	processed_pseudogene					0	0					1_to_1	identical gene model		1	1	1	1														0
iPS	ENSG00000231982		ENSG00000231982	ENSG00000231982	unprocessed_pseudogene	unprocessed_pseudogene	3.88	3.88	3.88	3.88	0	0			0	0	1_to_1	identical gene model		3	3	1	1														0
iPS	ENSG00000231983	LINC00415	ENSG00000231983	ENSG00000231983	lncRNA	lncRNA	0.7	0.705	0.7	0.705	0	0			0	0	1_to_1	identical gene model		2	2	1	1														0
iPS	ENSG00000231984		ENSG00000231984	ENSG00000231984	processed_pseudogene	processed_pseudogene					0	0					1_to_1	identical gene model		1	1	1	1			Localization Problem	Localization Problem										0
iPS	ENSG00000231985		ENSG00000231985	ENSG00000231985	lncRNA	lncRNA					0	0					1_to_1	identical gene model		2	2	1	1			Clone Problem											0
iPS	ENSG00000231986		ENSG00000231986	ENSG00000231986	lncRNA	lncRNA					0	0					1_to_1	identical gene model		3	3	1	1	diff_parts_same_contig		GRC Housekeeping											0
iPS	ENSG00000231987	LINC01787	ENSG00000231987	ENSG00000231987	lncRNA	lncRNA					0	0					1_to_1	identical gene model		6	6	1	1			Clone Problem, GRC Housekeeping								0	EFO_0000616;EFO_0000311	0.0014783	0
iPS	ENSG00000231989	PPP1R2B	ENSG00000231989	ENSG00000231989	protein_coding	protein_coding	0.323333	0.323333	0.275	0.275	1	1	0.00193574	0.00414537	0.583883	0.583883	1_to_1	identical gene model		1	1	1	1											0	EFO_0004587	0.12457	0
iPS	ENSG00000231990		ENSG00000231990	ENSG00000231990	lncRNA	lncRNA	0.275	0.275	0.275	0.275	0	0	0.00193574	0.00414537	0.817568	0.817568	1_to_1	identical gene model		3;4;4	3;4;4	3	3											0	EFO_0000519	0.0092465	0
iPS	ENSG00000231991	ANXA2P2	ENSG00000231991	ENSG00000231991	processed_pseudogene	processed_pseudogene	14.325	14.3225	13.65	13.63	1	1	0.00193574	0.00414537	0.41972	0.41972	1_to_1	identical gene model		1	1	1	1											0	EFO_0000182	0.07571	0
iPS	ENSG00000231992		ENSG00000231992	ENSG00000231992	lncRNA	lncRNA					0	0					1_to_1	identical gene model		2	2	1	1			Clone Problem, GRC Housekeeping								0	EFO_0000676	0.016783	0
iPS	ENSG00000231993	EP300-AS1	ENSG00000231993	ENSG00000231993	lncRNA	lncRNA	0.996667	1	0.93	0.935	1	1	0.00193574	0.00414537	0	0	1_to_1	identical gene model		3	3	1	1			Clone Problem	Clone Problem										0
iPS	ENSG00000231995	RPL7AP76	ENSG00000231995	ENSG00000231995	processed_pseudogene	processed_pseudogene	0.53	0.53	0.53	0.53	0	0			0.833333	0.833333	1_to_1	identical gene model		1	1	1	1			Gap, GRC Housekeeping, Path Problem	Gap, GRC Housekeeping	High Signal Region	High Signal Region								0
iPS	ENSG00000231996		ENSG00000231996	ENSG00000231996	processed_pseudogene	processed_pseudogene					0	0					1_to_1	identical gene model		1	1	1	1			Clone Problem, GRC Housekeeping											0
iPS	ENSG00000231999	LRRC8C-DT	ENSG00000231999	ENSG00000231999	lncRNA	lncRNA	0.475	0.47375	0.47	0.47	1	1	0.00193574	0.00414537	0.921024	0.921024	1_to_1	identical gene model		3;5;3;2;4;3;3;2;3;4;2	5;4;2;4;3;3;3;3;3;2;2	11	11	diff_parts_same_contig		Clone Problem, GRC Housekeeping								0	EFO_0004194	0.0042835	0
iPS	ENSG00000232000	CLCN3P1	ENSG00000232000	ENSG00000232000	transcribed_unprocessed_pseudogene	transcribed_unprocessed_pseudogene	1.41625	1.4175	1.39	1.395	1	1	0.00193574	0.00414537	0.819947	0.819947	1_to_1	identical gene model		4;10;6;7	7;6;10;4	4	4														0
iPS	ENSG00000232001		ENSG00000232001	ENSG00000232001	lncRNA	lncRNA	0.3	0.3	0.3	0.3	0	0			0.5	0.5	1_to_1	identical gene model		2;2	2;2	2	2	diff_parts_same_contig		Path Problem	Path Problem										0
iPS	ENSG00000232002	LINC01880	ENSG00000232002	ENSG00000232002	lncRNA	lncRNA	0.25	0.25	0.25	0.25	0	0			0.75	0.75	1_to_1	identical gene model		4;4;3	4;3;4	3	3			GRC Housekeeping	GRC Housekeeping										0
iPS	ENSG00000232004	CAP1P2	ENSG00000232004	ENSG00000232004	processed_pseudogene	processed_pseudogene	0.316	0.314	0.19	0.19	1	1	0.00193574	0.00414537	0.25	0.25	1_to_1	identical gene model		1	1	1	1	diff_parts_same_contig			GRC Housekeeping										0
iPS	ENSG00000232006		ENSG00000232006	ENSG00000232006	lncRNA	lncRNA	0.5	0.5	0.425	0.425	1	1	0.00193574	0.00414537	0.801659	0.801659	1_to_1	identical gene model		3;6;4;2;3;5;4;5;4;4;3;5;6	6;3;4;3;5;6;4;5;5;2;3;4;4	13	13	new_contig_added, diff_parts_same_contig										0	EFO_0003060	0.040128	0
iPS	ENSG00000232009		ENSG00000232009	ENSG00000232009	processed_pseudogene	processed_pseudogene	0.27	0.27	0.27	0.27	0	0			0	0	1_to_1	identical gene model		3	3	1	1	diff_parts_same_contig													0
iPS	ENSG00000232010	DNMT3L-AS1	ENSG00000232010	ENSG00000232010	lncRNA	lncRNA	0.733333	0.733333	0.68	0.68	1	1	0.00193574	0.00414537	0	0	1_to_1	identical gene model		2	2	1	1			Path Problem, GRC Housekeeping											0
iPS	ENSG00000232015	HSPE1P25	ENSG00000232015	ENSG00000232015	processed_pseudogene	processed_pseudogene					0	0					1_to_1	identical gene model		2	2	1	1			Clone Problem, GRC Housekeeping											0
iPS	ENSG00000232019		ENSG00000232019	ENSG00000232019	lncRNA	lncRNA	1.03	1.03333	0.75	0.76	1	1	0.00193574	0.00414537	0.190476	0.190476	1_to_1	identical gene model		2	2	1	1														0
iPS	ENSG00000232021	LEF1-AS1	ENSG00000232021	ENSG00000232021	lncRNA	lncRNA					0	0			1	1	1_to_1	identical gene model		3;2;2;2;3;3;3;2;4	3;2;4;3;2;2;2;3;3	9	9											0	EFO_0000519	0.073457	0
iPS	ENSG00000232022	FAAHP1	ENSG00000232022	ENSG00000232022	transcribed_unprocessed_pseudogene	transcribed_unprocessed_pseudogene	5.4675	5.4675	4.865	4.86	1	1	0.00193574	0.00414537	0.470781	0.470781	1_to_1	identical gene model		6;12;2;4;4;4;2	12;4;4;6;4;2;2	7	7			Variation, Clone Problem	Variation										0
iPS	ENSG00000232023	LINC01807	ENSG00000232023	ENSG00000232023	lncRNA	lncRNA	0.758571	0.758571	0.78	0.78	1	1	0.00193574	0.00414537	0.447511	0.447511	1_to_1	identical gene model		4;3;6;4	6;4;3;4	4	4	new_contig_added, diff_parts_same_contig										0	EFO_0003060	0.015484	0
iPS	ENSG00000232024	LSM12P1	ENSG00000232024	ENSG00000232024	processed_pseudogene	processed_pseudogene	20.8225	20.825	19.425	19.415	1	1	0.00193574	0.00414537	0.534698	0.534698	1_to_1	identical gene model		1	1	1	1														0
iPS	ENSG00000232027		ENSG00000232027	ENSG00000232027	processed_pseudogene	processed_pseudogene	0.356667	0.356667	0.34	0.34	1	1	0.00193574	0.00414537	0	0	1_to_1	identical gene model		1	1	1	1			Clone Problem											0
iPS	ENSG00000232028	PRKD3-DT	ENSG00000232028	ENSG00000232028	lncRNA	lncRNA	0.71	0.71	0.71	0.71	0	0			0	0	1_to_1	identical gene model		2	2	1	1														0
iPS	ENSG00000232030	MAGEB6B	ENSG00000232030	ENSG00000232030	protein_coding	protein_coding					0	0					1_to_1	identical gene model		1	1	1	1														0
iPS	ENSG00000232031		ENSG00000232031	ENSG00000232031	lncRNA	lncRNA					0	0					1_to_1	identical gene model		4	4	1	1	diff_parts_same_contig										0	EFO_0002496	0.057078	0
iPS	ENSG00000232032		ENSG00000232032	ENSG00000232032	processed_pseudogene	processed_pseudogene	10.62	10.61	10.62	10.61	0	0			0	0	1_to_1	identical gene model		1	1	1	1														0
iPS	ENSG00000232034		ENSG00000232034	ENSG00000232034	lncRNA	lncRNA					0	0					1_to_1	identical gene model		3	3	1	1	diff_parts_same_contig		Path Problem	Path Problem							0	EFO_0000305	0.020627	0
iPS	ENSG00000232035		ENSG00000232035	ENSG00000232035	lncRNA	lncRNA					0	0					1_to_1	identical gene model		2	2	1	1														0
iPS	ENSG00000232036		ENSG00000232036	ENSG00000232036	processed_pseudogene	processed_pseudogene	0.16	0.16	0.16	0.16	0	0			0	0	1_to_1	identical gene model		1	1	1	1	diff_parts_same_contig													0
iPS	ENSG00000232037		ENSG00000232037	ENSG00000232037	processed_pseudogene	processed_pseudogene	0.663333	0.663333	0.65	0.65	1	1	0.00193574	0.00414537	0.6875	0.6875	1_to_1	identical gene model		1	1	1	1			Clone Problem											0
iPS	ENSG00000232039	DEFT1P2	ENSG00000232039	ENSG00000232039	unprocessed_pseudogene	unprocessed_pseudogene					0	0					1_to_1	identical gene model		2	2	1	1	diff_parts_same_contig		Variation	Variation							0	EFO_0007228	0.0036958	0
iPS	ENSG00000232040	ZBED9	ENSG00000232040	ENSG00000232040	protein_coding	protein_coding	1.0875	1.0875	1.075	1.075	1	1	0.00193574	0.00414537	0.909039	0.909039	1_to_1	identical gene model		4;4;2;5;5	4;5;5;2;4	5	5			Path Problem, Variation	Path Problem, Variation							0	EFO_0004736	0.37837	0
iPS	ENSG00000232041	PSMD10P3	ENSG00000232041	ENSG00000232041	processed_pseudogene	processed_pseudogene					0	0					1_to_1	identical gene model		1	1	1	1	diff_parts_same_contig													0
iPS	ENSG00000232042		ENSG00000232042	ENSG00000232042	processed_pseudogene	processed_pseudogene					0	0					1_to_1	identical gene model		1	1	1	1			Gap											0
iPS	ENSG00000232043		ENSG00000232043	ENSG00000232043	lncRNA	lncRNA	0.366667	0.366667	0.23	0.23	1	1	0.00193574	0.00414537	0.258333	0.258333	1_to_1	identical gene model		2	2	1	1	diff_parts_same_contig										0	EFO_0000384	0.0033993	0
iPS	ENSG00000232044	SILC1	ENSG00000232044	ENSG00000232044	lncRNA	lncRNA	0.2	0.2	0.21	0.21	1	1	0.00193574	0.00414537	0.906399	0.906399	1_to_1	identical gene model		1;4;5;2;2;5;1;4;6;3;2;4;3;2;4;4;3;3;3;5;2;3;4;5;6;4;3;5;4;4;4;4;4;3	3;5;6;2;5;3;4;4;4;4;5;3;4;3;3;2;3;4;4;3;3;5;4;6;5;4;4;2;1;1;4;2;2;4	34	34											0	EFO_0000178	0.043174	0
iPS	ENSG00000232046	LINC01798	ENSG00000232046	ENSG00000232046	lncRNA	lncRNA					0	0			1	1	1_to_1	identical gene model		5;3;5;6;3;4	6;3;3;5;4;5	6	6											0	EFO_0004244	0.0036115	0
iPS	ENSG00000232048	HNRNPCP9	ENSG00000232048	ENSG00000232048	processed_pseudogene	processed_pseudogene					0	0					1_to_1	identical gene model		1	1	1	1			Clone Problem											0
iPS	ENSG00000232050		ENSG00000232050	ENSG00000232050	processed_pseudogene	processed_pseudogene					0	0					1_to_1	identical gene model		1	1	1	1	diff_parts_same_contig		Clone Problem	Clone Problem										0
iPS	ENSG00000232053		ENSG00000232053	ENSG00000232053	lncRNA	lncRNA					0	0					1_to_1	identical gene model		4;2;7;2;2;5;3;4;5;2;4	5;4;7;3;5;2;4;4;2;2;2	11	11														0
iPS	ENSG00000232054	NPM1P34	ENSG00000232054	ENSG00000232054	processed_pseudogene	processed_pseudogene	0.22	0.22	0.22	0.22	0	0			0	0	1_to_1	identical gene model		1	1	1	1	diff_parts_same_contig		Gap											0
iPS	ENSG00000232056		ENSG00000232056	ENSG00000232056	lncRNA	lncRNA					0	0					1_to_1	identical gene model		3	3	1	1	diff_parts_same_contig										0	MONDO_0100096	0.01514	0
iPS	ENSG00000232057		ENSG00000232057	ENSG00000232057	lncRNA	lncRNA	0.89125	0.89	0.825	0.825	1	1	0.00193574	0.00414537	0	0	1_to_1	identical gene model		2	2	1	1														0
iPS	ENSG00000232058		ENSG00000232058	ENSG00000232058	lncRNA	lncRNA	0.285	0.285	0.285	0.285	0	0			0	0	1_to_1	identical gene model		2	2	1	1														0
iPS	ENSG00000232059		ENSG00000232059	ENSG00000232059	processed_pseudogene	processed_pseudogene	2.855	2.8575	2.79	2.79	1	1	0.00193574	0.00414537	0	0	1_to_1	identical gene model		1	1	1	1														0
iPS	ENSG00000232060	SLC4A1APP1	ENSG00000232060	ENSG00000232060	processed_pseudogene	processed_pseudogene	2.60375	2.60375	2.745	2.745	1	1	0.00193574	0.00414537	0.35506	0.35506	1_to_1	identical gene model		1	1	1	1														0
iPS	ENSG00000232063		ENSG00000232063	ENSG00000232063	lncRNA	lncRNA	2.47875	2.47875	2.095	2.095	1	1	0.00193574	0.00414537	0	0	1_to_1	identical gene model		3	3	1	1														0
iPS	ENSG00000232065	LINC01063	ENSG00000232065	ENSG00000232065	lncRNA	lncRNA	3.29714	3.29571	3.07	3.08	1	1	0.00193574	0.00414537	0	0	1_to_1	identical gene model		2	2	1	1											0	EFO_0000198	0.003328	0
iPS	ENSG00000232068		ENSG00000232068	ENSG00000232068	unprocessed_pseudogene	unprocessed_pseudogene	0.48	0.48	0.48	0.48	0	0			0	0	1_to_1	identical gene model		1	1	1	1	diff_parts_same_contig													0
iPS	ENSG00000232069	RPS29P28	ENSG00000232069	ENSG00000232069	processed_pseudogene	processed_pseudogene					0	0					1_to_1	identical gene model		1	1	1	1	diff_parts_same_contig		Localization Problem, Gap											0
iPS	ENSG00000232070	TMEM253	ENSG00000232070	ENSG00000232070	protein_coding	protein_coding	0.78625	0.80625	0.715	0.715	1	1	-0.0281903	0.380855	0.977934	0.977287	1_to_1	identical gene model		8;2;6;2;4;7;7	7;8;6;2;7;4;2	7	7	new_contig_added										0	EFO_0004305	0.089832	0
iPS	ENSG00000232072		ENSG00000232072	ENSG00000232072	lncRNA	lncRNA					0	0					1_to_1	identical gene model		2;3	2;3	2	2	new_contig_added, diff_parts_same_contig													0
iPS	ENSG00000232073		ENSG00000232073	ENSG00000232073	lncRNA	lncRNA					0	0			1	1	1_to_1	identical gene model		2	2	1	1	diff_parts_same_contig		Clone Problem	Clone Problem										0
iPS	ENSG00000232075	MRPL35P2	ENSG00000232075	ENSG00000232075	processed_pseudogene	processed_pseudogene	2.258	2.254	2.12	2.12	1	1	0.00193574	0.00414537	0	0	1_to_1	identical gene model		1	1	1	1	diff_parts_same_contig			GRC Housekeeping										0
iPS	ENSG00000232077	LINC01031	ENSG00000232077	ENSG00000232077	lncRNA	lncRNA	0.24	0.24	0.24	0.24	0	0			0.916667	0.916667	1_to_1	identical gene model		4;3;4;4;4	4;4;4;3;4	5	5											0	EFO_0001663	0.0059908	0
iPS	ENSG00000232079	LINC01697	ENSG00000232079	ENSG00000232079	lncRNA	lncRNA					0	0					1_to_1	identical gene model		2;5;3;2;2;4;2;3	5;2;3;2;2;4;3;2	8	8	new_contig_added, diff_parts_same_contig		GRC Housekeeping								0	EFO_0000707	0.043271	0
iPS	ENSG00000232080		ENSG00000232080	ENSG00000232080	lncRNA	lncRNA					0	0					1_to_1	identical gene model		2;2;2;3	2;2;3;2	4	4			Gap, Path Problem, Variation, GRC Housekeeping	Gap, Path Problem, Variation, GRC Housekeeping										0
iPS	ENSG00000232081	LARGE-IT1	ENSG00000232081	ENSG00000232081	lncRNA	lncRNA	0.65	0.65	0.62	0.62	1	1	0.00193574	0.00414537	0	0	1_to_1	identical gene model		2	2	1	1	diff_parts_same_contig		Clone Problem	Clone Problem										0
iPS	ENSG00000232082	RPS6KA2-IT1	ENSG00000232082	ENSG00000232082	lncRNA	lncRNA					0	0					1_to_1	identical gene model		4	4	1	1														0
iPS	ENSG00000232083	RPL31P7	ENSG00000232083	ENSG00000232083	processed_pseudogene	processed_pseudogene					0	0					1_to_1	identical gene model		1	1	1	1				Localization Problem										0
iPS	ENSG00000232084	LINC01104	ENSG00000232084	ENSG00000232084	lncRNA	lncRNA					0	0					1_to_1	identical gene model		3;3	3;3	2	2			Path Problem	Path Problem							0	EFO_0000305	0.012739	0
iPS	ENSG00000232085		ENSG00000232085	ENSG00000232085	lncRNA	lncRNA					0	0					1_to_1	identical gene model		2;3	3;2	2	2	diff_parts_same_contig													0
iPS	ENSG00000232086		ENSG00000232086	ENSG00000232086	lncRNA	lncRNA					0	0			1	1	1_to_1	identical gene model		2	2	1	1			Variation, GRC Housekeeping	Variation, GRC Housekeeping										0
iPS	ENSG00000232087	HCFC2P1	ENSG00000232087	ENSG00000232087	processed_pseudogene	processed_pseudogene					0	0					1_to_1	identical gene model		1	1	1	1														0
iPS	ENSG00000232089		ENSG00000232089	ENSG00000232089	processed_pseudogene	processed_pseudogene					0	0					1_to_1	identical gene model		1	1	1	1														0
iPS	ENSG00000232090	POLR2DP1	ENSG00000232090	ENSG00000232090	processed_pseudogene	processed_pseudogene					0	0					1_to_1	identical gene model		1	1	1	1			Path Problem	Path Problem										0
iPS	ENSG00000232091	PNLIPP1	ENSG00000232091	ENSG00000232091	unprocessed_pseudogene	unprocessed_pseudogene					0	0					1_to_1	identical gene model		3	3	1	1														0
iPS	ENSG00000232093	DCST1-AS1	ENSG00000232093	ENSG00000232093	lncRNA	lncRNA	12.965	12.9612	13.305	13.315	1	1	0.00193574	0.00414537	0	0	1_to_1	identical gene model		2	2	1	1			GRC Housekeeping								0	EFO_0003834	0.0036957	0
iPS	ENSG00000232096	YPEL5P1	ENSG00000232096	ENSG00000232096	processed_pseudogene	processed_pseudogene					0	0					1_to_1	identical gene model		1	1	1	1	diff_parts_same_contig													0
iPS	ENSG00000232097		ENSG00000232097	ENSG00000232097	processed_pseudogene	processed_pseudogene	1.46	1.46	1.46	1.46	0	0			0	0	1_to_1	identical gene model		1	1	1	1														0
iPS	ENSG00000232098	ZNF584-DT	ENSG00000232098	ENSG00000232098	lncRNA	lncRNA	6.3725	6.375	4.46	4.46	1	1	0.00193574	0.00414537	0.23955	0.23955	1_to_1	identical gene model		2;1;2;2	1;2;2;2	4	4	diff_parts_same_contig										0	EFO_0000707	0.0024509	0
iPS	ENSG00000232100	LINC01653	ENSG00000232100	ENSG00000232100	lncRNA	lncRNA					0	0					1_to_1	identical gene model		4	4	1	1														0
iPS	ENSG00000232101		ENSG00000232101	ENSG00000232101	processed_pseudogene	processed_pseudogene	10.14	10.12	10.14	10.12	0	0			0	0	1_to_1	identical gene model		1	1	1	1	diff_parts_same_contig		Path Problem	Path Problem										0
iPS	ENSG00000232102	MTCO3P2	ENSG00000232102	ENSG00000232102	processed_pseudogene	processed_pseudogene					0	0					1_to_1	identical gene model		1	1	1	1														0
iPS	ENSG00000232104	RFX3-DT	ENSG00000232104	ENSG00000232104	lncRNA	lncRNA	0.548	0.548	0.5	0.5	1	1	0.00193574	0.00414537	0.233333	0.233333	1_to_1	identical gene model		6;5;2	6;2;5	3	3											0	EFO_0007185	0.0024451	0
iPS	ENSG00000232105	RPL32P28	ENSG00000232105	ENSG00000232105	processed_pseudogene	processed_pseudogene					0	0					1_to_1	identical gene model		1	1	1	1	diff_parts_same_contig													0
iPS	ENSG00000232109	VN1R54P	ENSG00000232109	ENSG00000232109	processed_pseudogene	processed_pseudogene					0	0					1_to_1	identical gene model		1	1	1	1	diff_parts_same_contig, new_contig_added		GRC Housekeeping, Localization Problem	GRC Housekeeping										0
iPS	ENSG00000232110		ENSG00000232110	ENSG00000232110	lncRNA	lncRNA	0.412857	0.411429	0.28	0.28	1	1	0.00193574	0.00414537	0.297619	0.297619	1_to_1	identical gene model		3;2;2;2	3;2;2;2	4	4														0
iPS	ENSG00000232111		ENSG00000232111	ENSG00000232111	processed_pseudogene	processed_pseudogene	0.15	0.15	0.15	0.15	1	1	0.00193574	0.00414537	0.25	0.25	1_to_1	identical gene model		2	2	1	1	diff_parts_same_contig				High Signal Region	High Signal Region								0
iPS	ENSG00000232112	TMA7	ENSG00000232112	ENSG00000232112	protein_coding	protein_coding	702.896	702.555	706.65	706.375	1	1	0.00217748	0.0102643	0.847375	0.847351	1_to_1	identical gene model	0.999674	4;3;2	4;2;3	3	3	diff_parts_same_contig			GRC Housekeeping							0	EFO_0005208	0.1471	0
iPS	ENSG00000232113	TEX50	ENSG00000232113	ENSG00000232113	protein_coding	protein_coding					0	0					1_to_1	identical gene model		2	2	1	1											0	EFO_0004875	0.026026	0
iPS	ENSG00000232114	NPLP1	ENSG00000232114	ENSG00000232114	processed_pseudogene	processed_pseudogene					0	0					1_to_1	identical gene model		2	2	1	1	diff_parts_same_contig													0
iPS	ENSG00000232115		ENSG00000232115	ENSG00000232115	processed_pseudogene	processed_pseudogene					0	0					1_to_1	identical gene model		1	1	1	1	diff_parts_same_contig			GRC Housekeeping										0
iPS	ENSG00000232117	LINC00384	ENSG00000232117	ENSG00000232117	lncRNA	lncRNA					0	0			0.5	0.5	1_to_1	identical gene model		2;3	2;3	2	2											0	EFO_0000305	0.031491	0
iPS	ENSG00000232118	BACH1-AS1	ENSG00000232118	ENSG00000232118	lncRNA	lncRNA	0.44	0.44	0.44	0.44	0	0			0	0	1_to_1	identical gene model		2;2	2;2	2	2	new_contig_added, diff_parts_same_contig		GRC Housekeeping								0	EFO_0008510	0.0072671	0
iPS	ENSG00000232119	MCTS1	ENSG00000232119	ENSG00000232119	protein_coding	protein_coding	16.3212	16.3175	16.1	16.075	1	1	0.00193574	0.00414537	0.839809	0.839809	1_to_1	identical gene model		6;6;2;5;6;4	4;6;6;6;5;2	6	6	diff_parts_same_contig		Gap								0	EFO_0000616	0.096582	0
iPS	ENSG00000232120		ENSG00000232120	ENSG00000232120	lncRNA	lncRNA					0	0					1_to_1	identical gene model		4	4	1	1	diff_parts_same_contig		Clone Problem, GRC Housekeeping	Clone Problem, GRC Housekeeping										0
iPS	ENSG00000232121		ENSG00000232121	ENSG00000232121	lncRNA	lncRNA					0	0					1_to_1	identical gene model		4	4	1	1	new_contig_added, diff_parts_same_contig		Gap	Gap										0
iPS	ENSG00000232124		ENSG00000232124	ENSG00000232124	antisense	lncRNA	0.365	0.38	0.365	0.38	0	0			0	0.8	1_to_1	transcript_count_diff		2	2;2;4	1	3	diff_parts_same_contig		Path Problem, GRC Housekeeping											0
iPS	ENSG00000232125	DYTN	ENSG00000232125	ENSG00000232125	protein_coding	protein_coding					0	0					1_to_1	identical gene model		12;7;15	12;15;7	3	3	diff_parts_same_contig										0	EFO_0008111	0.059106	0
iPS	ENSG00000232128	MTCO3P45	ENSG00000232128	ENSG00000232128	processed_pseudogene	processed_pseudogene					0	0					1_to_1	identical gene model		1	1	1	1			Path Problem	Path Problem										0
iPS	ENSG00000232130		ENSG00000232130	ENSG00000232130	lncRNA	lncRNA					0	0					1_to_1	identical gene model		3	3	1	1														0
iPS	ENSG00000232131	NCOA7-AS1	ENSG00000232131	ENSG00000232131	lncRNA	lncRNA					0	0					1_to_1	identical gene model		3	3	1	1											0	EFO_0000707	0.029652	0
iPS	ENSG00000232132	NDFIP2-AS1	ENSG00000232132	ENSG00000232132	lncRNA	lncRNA					0	0					1_to_1	identical gene model		3	3	1	1	new_contig_added, diff_parts_same_contig													0
iPS	ENSG00000232133	IMPDH1P10	ENSG00000232133	ENSG00000232133	processed_pseudogene	processed_pseudogene					0	0			1	1	1_to_1	identical gene model		2	2	1	1														0
iPS	ENSG00000232134	RPS15AP12	ENSG00000232134	ENSG00000232134	processed_pseudogene	processed_pseudogene	11.178	11.168	10.59	10.59	1	1	0.00193574	0.00414537	0.459778	0.459778	1_to_1	identical gene model		1	1	1	1														0
iPS	ENSG00000232135		ENSG00000232135	ENSG00000232135	processed_pseudogene	processed_pseudogene	4.06	4.06	4.06	4.06	0	0			0	0	1_to_1	identical gene model		1	1	1	1	diff_parts_same_contig													0
iPS	ENSG00000232136	DUXAP7	ENSG00000232136	ENSG00000232136	processed_pseudogene	processed_pseudogene					0	0					1_to_1	identical gene model		2	2	1	1														0
iPS	ENSG00000232138	IFNWP5	ENSG00000232138	ENSG00000232138	unprocessed_pseudogene	unprocessed_pseudogene					0	0					1_to_1	identical gene model		1	1	1	1														0
iPS	ENSG00000232139	LINC00867	ENSG00000232139	ENSG00000232139	lncRNA	lncRNA	0.38	0.3825	0.395	0.4	1	1	0.00193574	0.00414537	0.912103	0.912103	1_to_1	identical gene model		4;4;3;3;2;4;3;2	4;3;4;2;4;3;3;2	8	8											0	EFO_0000702	0.0033951	0
iPS	ENSG00000232140		ENSG00000232140	ENSG00000232140	lncRNA	lncRNA	0.256667	0.26	0.19	0.19	1	1	0.00193574	0.00414537	0.266667	0.266667	1_to_1	identical gene model		4;4;4	4;4;4	3	3			Path Problem	Path Problem										0
iPS	ENSG00000232142	RPS25P9	ENSG00000232142	ENSG00000232142	processed_pseudogene	processed_pseudogene					0	0					1_to_1	identical gene model		1	1	1	1	diff_parts_same_contig			GRC Housekeeping										0
iPS	ENSG00000232144	PSAT1P2	ENSG00000232144	ENSG00000232144	processed_pseudogene	processed_pseudogene	0.28	0.28	0.28	0.28	0	0			0	0	1_to_1	identical gene model		1	1	1	1	diff_parts_same_contig													0
iPS	ENSG00000232145		ENSG00000232145	ENSG00000232145	processed_pseudogene	processed_pseudogene					0	0					1_to_1	identical gene model		1	1	1	1	diff_parts_same_contig													0
iPS	ENSG00000232148	FMO11P	ENSG00000232148	ENSG00000232148	unprocessed_pseudogene	unprocessed_pseudogene					0	0					1_to_1	identical gene model		10	10	1	1	diff_parts_same_contig, new_contig_added													0
iPS	ENSG00000232149	FERP1	ENSG00000232149	ENSG00000232149	processed_pseudogene	processed_pseudogene	0.708333	0.708333	0.765	0.765	1	1	0.00193574	0.00414537	0.966788	0.966788	1_to_1	identical gene model		1	1	1	1			Gap								0	Orphanet_1203	0.0029566	0
iPS	ENSG00000232150	ST13P4	ENSG00000232150	ENSG00000232150	processed_pseudogene	processed_pseudogene	4.07875	4.08	2.09	2.085	1	1	0.00193574	0.00414537	0.547082	0.547082	1_to_1	identical gene model		1	1	1	1					High Signal Region						0	EFO_0000616	0.0096836	0
iPS	ENSG00000232153		ENSG00000232153	ENSG00000232153	lncRNA	lncRNA					0	0					1_to_1	identical gene model		2;6	6;2	2	2	new_contig_added, diff_parts_same_contig													0
iPS	ENSG00000232154	MTCYBP15	ENSG00000232154	ENSG00000232154	processed_pseudogene	processed_pseudogene					0	0					1_to_1	identical gene model		1	1	1	1														0
iPS	ENSG00000232155		ENSG00000232155	ENSG00000232155	processed_pseudogene	processed_pseudogene					0	0					1_to_1	identical gene model		1	1	1	1	new_contig_added, diff_parts_same_contig		Path Problem	Path Problem										0
iPS	ENSG00000232158	C11orf98P1	ENSG00000232158	ENSG00000232158	processed_pseudogene	processed_pseudogene	0.8	0.8	0.8	0.8	0	0			0	0	1_to_1	identical gene model		1	1	1	1														0
iPS	ENSG00000232159	RAB9BP1	ENSG00000232159	ENSG00000232159	processed_pseudogene	processed_pseudogene					0	0					1_to_1	identical gene model		1	1	1	1											0	EFO_0000311	0.0036958	0
iPS	ENSG00000232160	RAP2C-AS1	ENSG00000232160	ENSG00000232160	lncRNA	lncRNA	0.70625	0.70875	0.625	0.625	1	1	0.00193574	0.00414537	0.612351	0.612351	1_to_1	identical gene model		3;3;2;2	2;3;3;2	4	4	new_contig_added, diff_parts_same_contig					High Signal Region								0
iPS	ENSG00000232161		ENSG00000232161	ENSG00000232161	unprocessed_pseudogene	unprocessed_pseudogene					0	0					1_to_1	identical gene model		1	1	1	1														0
iPS	ENSG00000232162	USP12-AS1	ENSG00000232162	ENSG00000232162	lncRNA	lncRNA					0	0					1_to_1	identical gene model		2	2	1	1														0
iPS	ENSG00000232163	RPLP1P13	ENSG00000232163	ENSG00000232163	processed_pseudogene	processed_pseudogene					0	0					1_to_1	identical gene model		2	2	1	1														0
iPS	ENSG00000232164	LINC01873	ENSG00000232164	ENSG00000232164	lncRNA	lncRNA	0.292	0.292	0.16	0.16	1	1	0.00193574	0.00414537	0	0	1_to_1	identical gene model		3	3	1	1	diff_parts_same_contig										0	EFO_0003060	0.011658	0
iPS	ENSG00000232165		ENSG00000232165	ENSG00000232165	processed_pseudogene	processed_pseudogene					0	0					1_to_1	identical gene model		1	1	1	1														0
iPS	ENSG00000232166		ENSG00000232166	ENSG00000232166	processed_pseudogene	processed_pseudogene					0	0					1_to_1	identical gene model		1	1	1	1	diff_parts_same_contig													0
iPS	ENSG00000232167		ENSG00000232167	ENSG00000232167	processed_pseudogene	processed_pseudogene					0	0					1_to_1	identical gene model		1	1	1	1														0
iPS	ENSG00000232168	P2RY10BP	ENSG00000232168	ENSG00000232168	unitary_pseudogene	unitary_pseudogene					0	0					1_to_1	identical gene model		1	1	1	1			Localization Problem, Gap											0
iPS	ENSG00000232170	LINC00708	ENSG00000232170	ENSG00000232170	lncRNA	lncRNA					0	0					1_to_1	identical gene model		5;2;5	5;2;5	3	3	diff_parts_same_contig			GRC Housekeeping							0	EFO_1000044	0.036588	0
iPS	ENSG00000232172		ENSG00000232172	ENSG00000232172	processed_pseudogene	processed_pseudogene	0.29	0.29	0.29	0.29	0	0			0	0	1_to_1	identical gene model		1	1	1	1														0
iPS	ENSG00000232173	OR2H5P	ENSG00000232173	ENSG00000232173	unprocessed_pseudogene	unprocessed_pseudogene	0.835	0.835	0.765	0.76	1	1	0.00193574	0.00414537	0.47619	0.47619	1_to_1	identical gene model		1	1	1	1			Path Problem, Variation, GRC Housekeeping	Path Problem, Variation, GRC Housekeeping										0
iPS	ENSG00000232174		ENSG00000232174	ENSG00000232174	processed_pseudogene	processed_pseudogene					0	0					1_to_1	identical gene model		1	1	1	1	diff_parts_same_contig													0
iPS	ENSG00000232175		ENSG00000232175	ENSG00000232175	processed_pseudogene	processed_pseudogene					0	0					1_to_1	identical gene model		1	1	1	1														0
iPS	ENSG00000232176		ENSG00000232176	ENSG00000232176	processed_pseudogene	processed_pseudogene	2.11875	2.115	2.565	2.555	1	1	0.00193574	0.00414537	0.0995879	0.0995879	1_to_1	identical gene model		1	1	1	1														0
iPS	ENSG00000232177	MTND4P24	ENSG00000232177	ENSG00000232177	processed_pseudogene	processed_pseudogene	0.82	0.823333	0.9	0.91	1	1	0.00193574	0.00414537	0	0	1_to_1	identical gene model		1	1	1	1	new_contig_added		Gap		Low Mappability	High Signal Region								0
iPS	ENSG00000232179	MTATP6P29	ENSG00000232179	ENSG00000232179	unprocessed_pseudogene	unprocessed_pseudogene					0	0					1_to_1	identical gene model		1	1	1	1														0
iPS	ENSG00000232183		ENSG00000232183	ENSG00000232183	lncRNA	lncRNA					0	0					1_to_1	identical gene model		2	2	1	1														0
iPS	ENSG00000232184		ENSG00000232184	ENSG00000232184	lncRNA	lncRNA					0	0					1_to_1	identical gene model		3	3	1	1	diff_parts_same_contig										0	EFO_0002496	0.044911	0
iPS	ENSG00000232185	CNOT7P2	ENSG00000232185	ENSG00000232185	processed_pseudogene	processed_pseudogene	0.36	0.36	0.36	0.36	0	0			0	0	1_to_1	identical gene model		1	1	1	1	diff_parts_same_contig		GRC Housekeeping, Clone Problem	GRC Housekeeping										0
iPS	ENSG00000232186	TERF1P7	ENSG00000232186	ENSG00000232186	processed_pseudogene	processed_pseudogene	2.095	2.09625	1.485	1.485	1	1	0.00193574	0.00414537	0.513504	0.513504	1_to_1	identical gene model		1	1	1	1			Path Problem, Gap	Path Problem										0
iPS	ENSG00000232187	FTH1P7	ENSG00000232187	ENSG00000232187	processed_pseudogene	processed_pseudogene	23.5275	23.515	21.63	21.61	1	1	0.00193574	0.00414537	0.76648	0.76648	1_to_1	identical gene model		1	1	1	1														0
iPS	ENSG00000232188		ENSG00000232188	ENSG00000232188	lncRNA	lncRNA	0.606667	0.606667	0.54	0.54	1	1	0.00193574	0.00414537	0	0	1_to_1	identical gene model		2	2	1	1			GRC Housekeeping								0	EFO_0003060	0.015566	0
iPS	ENSG00000232190	LINC02181	ENSG00000232190	ENSG00000232190	lncRNA	lncRNA					0	0			1	1	1_to_1	identical gene model		3;3	3;3	2	2			Variation	Variation							0	EFO_0000305	0.021994	0
iPS	ENSG00000232192	KIF26B-AS1	ENSG00000232192	ENSG00000232192	lncRNA	lncRNA					0	0					1_to_1	identical gene model		5	5	1	1	diff_parts_same_contig										0	EFO_0000305	0.013378	0
iPS	ENSG00000232193		ENSG00000232193	ENSG00000232193	lncRNA	lncRNA					0	0					1_to_1	identical gene model		2	2	1	1	diff_parts_same_contig		GRC Housekeeping											0
iPS	ENSG00000232194		ENSG00000232194	ENSG00000232194	lncRNA	lncRNA	0.8775	0.875	0.705	0.705	1	1	0.00193574	0.00414537	0	0	1_to_1	identical gene model		2	2	1	1	diff_parts_same_contig													0
iPS	ENSG00000232196		ENSG00000232196	ENSG00000232196	protein_coding	protein_coding	0.15	0.15	0.15	0.15	0	0			0	0	1_to_1	identical gene model		1	1	1	1											0	EFO_0000365	0.037668	0
iPS	ENSG00000232197		ENSG00000232197	ENSG00000232197	lncRNA	lncRNA					0	0					1_to_1	identical gene model		3;2;2	2;2;3	3	3	diff_parts_same_contig													0
iPS	ENSG00000232198	MTCO2P34	ENSG00000232198	ENSG00000232198	processed_pseudogene	processed_pseudogene					0	0					1_to_1	identical gene model		1	1	1	1			Clone Problem											0
iPS	ENSG00000232199	RPL3P8	ENSG00000232199	ENSG00000232199	processed_pseudogene	processed_pseudogene					0	0					1_to_1	identical gene model		1	1	1	1														0
iPS	ENSG00000232200		ENSG00000232200	ENSG00000232200	lncRNA	lncRNA					0	0					1_to_1	identical gene model		5	5	1	1	new_contig_added, diff_parts_same_contig													0
iPS	ENSG00000232202	CHORDC1P1	ENSG00000232202	ENSG00000232202	processed_pseudogene	processed_pseudogene	0.4	0.4	0.4	0.4	0	0			0.25	0.25	1_to_1	identical gene model		2	2	1	1	diff_parts_same_contig													0
iPS	ENSG00000232203	SLC25A6P2	ENSG00000232203	ENSG00000232203	processed_pseudogene	processed_pseudogene	0.41	0.41	0.41	0.41	0	0			0	0	1_to_1	identical gene model		1	1	1	1														0
iPS	ENSG00000232204	TET1P1	ENSG00000232204	ENSG00000232204	processed_pseudogene	processed_pseudogene					0	0					1_to_1	identical gene model		1	1	1	1	diff_parts_same_contig													0
iPS	ENSG00000232208		ENSG00000232208	ENSG00000232208	processed_pseudogene	processed_pseudogene					0	0			1	1	1_to_1	identical gene model		1	1	1	1	diff_parts_same_contig		GRC Housekeeping, Localization Problem											0
iPS	ENSG00000232211		ENSG00000232211	ENSG00000232211	lncRNA	lncRNA	1	1	1	1	0	0			0	0	1_to_1	identical gene model		3	3	1	1														0
iPS	ENSG00000232212	LINC01701	ENSG00000232212	ENSG00000232212	lncRNA	lncRNA					0	0					1_to_1	identical gene model		4	4	1	1														0
iPS	ENSG00000232215	OR2L6P	ENSG00000232215	ENSG00000232215	unprocessed_pseudogene	unprocessed_pseudogene	0.3	0.3	0.3	0.3	0	0			0	0	1_to_1	identical gene model		1	1	1	1														0
iPS	ENSG00000232216	IGHV3-43	ENSG00000232216	ENSG00000232216	IG_V_gene	IG_V_gene					0	0					1_to_1	identical gene model		2	2	1	1	new_contig_added		Path Problem, Variation, GRC Housekeeping, Localization Problem	Variation, Path Problem							0	EFO_0000280	0.033815	0
iPS	ENSG00000232217	FTLP8	ENSG00000232217	ENSG00000232217	processed_pseudogene	processed_pseudogene					0	0					1_to_1	identical gene model		1	1	1	1	diff_parts_same_contig													0
iPS	ENSG00000232218		ENSG00000232218	ENSG00000232218	unprocessed_pseudogene	unprocessed_pseudogene					0	0					1_to_1	identical gene model		1	1	1	1	diff_parts_same_contig		Clone Problem	Clone Problem										0
iPS	ENSG00000232220		ENSG00000232220	ENSG00000232220	lncRNA	lncRNA					0	0			1	1	1_to_1	identical gene model		2	2	1	1	new_contig_added										0	EFO_0000729	0.0013817	0
iPS	ENSG00000232223	CNN2P10	ENSG00000232223	ENSG00000232223	processed_pseudogene	processed_pseudogene					0	0					1_to_1	identical gene model		1	1	1	1	diff_parts_same_contig, new_contig_added													0
iPS	ENSG00000232225	LINC01047	ENSG00000232225	ENSG00000232225	lncRNA	lncRNA					0	0					1_to_1	identical gene model		5;4	5;4	2	2														0
iPS	ENSG00000232227		ENSG00000232227	ENSG00000232227	lncRNA	lncRNA					0	0					1_to_1	identical gene model		2;2	2;2	2	2														0
iPS	ENSG00000232228	RPL36AP16	ENSG00000232228	ENSG00000232228	processed_pseudogene	processed_pseudogene	3.158	3.156	3.19	3.19	1	1	0.00193574	0.00414537	0.452381	0.452381	1_to_1	identical gene model		1	1	1	1														0
iPS	ENSG00000232229	LINC00865	ENSG00000232229	ENSG00000232229	lncRNA	lncRNA	0.2425	0.2425	0.215	0.215	1	1	0.00193574	0.00414537	0.986769	0.986769	1_to_1	identical gene model		3;4;1;2	1;4;3;2	4	4											0	EFO_1000869	0.0092178	0
iPS	ENSG00000232230	TPM4P1	ENSG00000232230	ENSG00000232230	processed_pseudogene	processed_pseudogene					0	0					1_to_1	identical gene model		1	1	1	1														0
iPS	ENSG00000232233	LINC02043	ENSG00000232233	ENSG00000232233	lncRNA	lncRNA	1.07375	1.0725	1.01	1.01	1	1	0.00193574	0.00414537	0	0	1_to_1	identical gene model		4	4	1	1											0	EFO_0001064	0.019037	0
iPS	ENSG00000232234		ENSG00000232234	ENSG00000232234	lncRNA	lncRNA	0.582	0.582	0.6	0.6	1	1	0.00193574	0.00414537	0	0	1_to_1	identical gene model		7;6;2;5;5;3;5;4;6;2	5;6;2;6;3;7;4;5;5;2	10	10											0	EFO_0003060	0.032054	0
iPS	ENSG00000232237	ASCL5	ENSG00000232237	ENSG00000232237	protein_coding	protein_coding	0.223333	0.223333	0.19	0.19	1	1	0.00193574	0.00414537	0.936888	0.936888	1_to_1	identical gene model		2;1	2;1	2	2	diff_parts_same_contig										0	GO_0044691	0.21564	0
iPS	ENSG00000232238	RPS29P8	ENSG00000232238	ENSG00000232238	processed_pseudogene	processed_pseudogene					0	0					1_to_1	identical gene model		1	1	1	1			Path Problem	Path Problem										0
iPS	ENSG00000232239	RBPJP5	ENSG00000232239	ENSG00000232239	processed_pseudogene	processed_pseudogene	0.41	0.41	0.41	0.41	0	0			0.941667	0.941667	1_to_1	identical gene model		1	1	1	1	diff_parts_same_contig		Gap, GRC Housekeeping	Gap, GRC Housekeeping	High Signal Region									0
iPS	ENSG00000232240		ENSG00000232240	ENSG00000232240	processed_pseudogene	processed_pseudogene					0	0					1_to_1	identical gene model		1	1	1	1	diff_parts_same_contig		Clone Problem, GRC Housekeeping											0
iPS	ENSG00000232241	DYNLT3P1	ENSG00000232241	ENSG00000232241	processed_pseudogene	processed_pseudogene					0	0					1_to_1	identical gene model		1	1	1	1	diff_parts_same_contig													0
iPS	ENSG00000232242	ZYG11AP1	ENSG00000232242	ENSG00000232242	processed_pseudogene	processed_pseudogene					0	0					1_to_1	identical gene model		2	2	1	1														0
iPS	ENSG00000232245		ENSG00000232245	ENSG00000232245	lncRNA	lncRNA					0	0					1_to_1	identical gene model		2	2	1	1	diff_parts_same_contig		Clone Problem											0
iPS	ENSG00000232249		ENSG00000232249	ENSG00000232249	unprocessed_pseudogene	unprocessed_pseudogene					0	0					1_to_1	identical gene model		1	1	1	1	new_contig_added		Path Problem	Path Problem										0
iPS	ENSG00000232252		ENSG00000232252	ENSG00000232252	lncRNA	lncRNA					0	0					1_to_1	identical gene model		3	3	1	1														0
iPS	ENSG00000232254	CSF2RBP1	ENSG00000232254	ENSG00000232254	unprocessed_pseudogene	unprocessed_pseudogene					0	0					1_to_1	identical gene model		3	3	1	1	new_contig_added, diff_parts_same_contig		Clone Problem	Clone Problem							0	OBI_1110021;EFO_0000544	0.004435	0
iPS	ENSG00000232258	TMEM114	ENSG00000232258	ENSG00000232258	protein_coding	protein_coding	0.695	1.17	0.695	1.26	0	1			0.993061	0.950384	1_to_1	exon_count_diff		2;2;2;1;1	3;4;4;2;3	5	5	new_contig_added, diff_parts_same_contig			Gap							0	EFO_0004312	0.46641	0
iPS	ENSG00000232259		ENSG00000232259	ENSG00000232259	lncRNA	lncRNA					0	0					1_to_1	identical gene model		2	2	1	1														0
iPS	ENSG00000232260	BTF3L4P1	ENSG00000232260	ENSG00000232260	processed_pseudogene	processed_pseudogene	1.83286	1.83143	0.82	0.82	1	1	0.00193574	0.00414537	0.356349	0.356349	1_to_1	identical gene model		1	1	1	1	diff_parts_same_contig		GRC Housekeeping	GRC Housekeeping										0
iPS	ENSG00000232261		ENSG00000232261	ENSG00000232261	unprocessed_pseudogene	unprocessed_pseudogene					0	0					1_to_1	identical gene model		2	2	1	1														0
iPS	ENSG00000232263	KRTAP25-1	ENSG00000232263	ENSG00000232263	protein_coding	protein_coding					0	0					1_to_1	identical gene model		1	1	1	1	diff_parts_same_contig		GRC Housekeeping								0	EFO_0000349	0.18479	0
iPS	ENSG00000232264	USP17L24	ENSG00000232264	ENSG00000232264	protein_coding	protein_coding					0	0					1_to_1	identical gene model		1	1	1	1	diff_parts_same_contig		Gap, GRC Housekeeping, Localization Problem	Gap	High Signal Region	High Signal Region					0	EFO_0000199	0.0029566	0
iPS	ENSG00000232265	LINC02805	ENSG00000232265	ENSG00000232265	lncRNA	lncRNA	1.9775	0.928571	1.93	0.73	1	1	1.24935	0.00414537	0.715517	0.890322	1_to_1	identical gene model		2;2;2;3;3;2;3;3;2;3;2;3;2;4;3;3;2;2;3;3	4;3;3;3;3;3;3;3;3;2;2;3;2;3;2;2;2;2;2;2	20	20	new_contig_added		Path Problem, Gap, Clone Problem, GRC Housekeeping	Path Problem, Gap, Missing sequence, Clone Problem	High Signal Region						0	HP_0012864	0.011393	0
iPS	ENSG00000232267	ACTR3P2	ENSG00000232267	ENSG00000232267	processed_pseudogene	processed_pseudogene					0	0					1_to_1	identical gene model		1	1	1	1	diff_parts_same_contig		Gap											0
iPS	ENSG00000232268	OR52I1	ENSG00000232268	ENSG00000232268	protein_coding	protein_coding					0	0			0	0	1_to_1	identical gene model		3;1	1;3	2	2	diff_parts_same_contig, new_contig_added										0	EFO_0005091	0.33977	0
iPS	ENSG00000232271		ENSG00000232271	ENSG00000232271	lncRNA	lncRNA					0	0					1_to_1	identical gene model		2	2	1	1														0
iPS	ENSG00000232273	FTH1P1	ENSG00000232273	ENSG00000232273	processed_pseudogene	processed_pseudogene	0.665	0.66	0.665	0.66	0	0			0	0	1_to_1	identical gene model		1	1	1	1	diff_parts_same_contig		Clone Problem											0
iPS	ENSG00000232277	SLC30A6P1	ENSG00000232277	ENSG00000232277	processed_pseudogene	processed_pseudogene					0	0					1_to_1	identical gene model		1	1	1	1			Path Problem	Path Problem										0
iPS	ENSG00000232281	IFNWP15	ENSG00000232281	ENSG00000232281	unprocessed_pseudogene	unprocessed_pseudogene					0	0					1_to_1	identical gene model		1	1	1	1														0
iPS	ENSG00000232282	MTND1P32	ENSG00000232282	ENSG00000232282	processed_pseudogene	processed_pseudogene	0.364	0.364	0.31	0.31	1	1	0.00193574	0.00414537	0	0	1_to_1	identical gene model		1	1	1	1	diff_parts_same_contig		Localization Problem, Gap											0
iPS	ENSG00000232283	HSD17B3-AS1	ENSG00000232283	ENSG00000232283	lncRNA	lncRNA					0	0					1_to_1	identical gene model		3	3	1	1														0
iPS	ENSG00000232284	GNG12-AS1	ENSG00000232284	ENSG00000232284	lncRNA	lncRNA	1.84	1.85	1.84	1.85	0	0			0.88	0.88	1_to_1	identical gene model		9;4;10;2	10;9;4;2	4	4	new_contig_added, diff_parts_same_contig		Clone Problem								0	EFO_0001064	0.01202	0
iPS	ENSG00000232285	ELOBP3	ENSG00000232285	ENSG00000232285	processed_pseudogene	processed_pseudogene					0	0					1_to_1	identical gene model		1	1	1	1														0
iPS	ENSG00000232286		ENSG00000232286	ENSG00000232286	lncRNA	lncRNA					0	0					1_to_1	identical gene model		2	2	1	1	diff_parts_same_contig													0
iPS	ENSG00000232287	SLC6A1-AS1	ENSG00000232287	ENSG00000232287	lncRNA	lncRNA	0.58	0.58	0.58	0.58	0	0			0	0	1_to_1	identical gene model		3	3	1	1	diff_parts_same_contig, new_contig_added										0	EFO_0000641	0.0029566	0
iPS	ENSG00000232290		ENSG00000232290	ENSG00000232290	lncRNA	lncRNA					0	0					1_to_1	identical gene model		2	2	1	1														0
iPS	ENSG00000232292	ALDH7A1P2	ENSG00000232292	ENSG00000232292	processed_pseudogene	processed_pseudogene					0	0					1_to_1	identical gene model		1	1	1	1														0
iPS	ENSG00000232293	PAICSP7	ENSG00000232293	ENSG00000232293	processed_pseudogene	processed_pseudogene	0.396667	0.396667	0.34	0.34	1	1	0.00193574	0.00414537	0	0	1_to_1	identical gene model		2	2	1	1			Localization Problem, Gap											0
iPS	ENSG00000232294		ENSG00000232294	ENSG00000232294	lncRNA	lncRNA					0	0					1_to_1	identical gene model		5;5;3;6;2;7;8;7;9;7;8;3;6;7;8;8;6;7;6;5;4;8;7;9;7;6;3;8	8;8;8;7;9;3;6;7;3;8;8;8;5;7;7;7;4;7;6;6;7;9;6;5;6;2;5;3	28	28	diff_parts_same_contig													0
iPS	ENSG00000232295		ENSG00000232295	ENSG00000232295	lncRNA	lncRNA	0.853333	0.853333	0.76	0.76	1	1	0.00193574	0.00414537	0.986119	0.986119	1_to_1	identical gene model		4;3;5;4;5;6;5;7;8;5;5;6;6;6;7;5;5;6;4;5;3;3;4;6	5;3;4;3;8;4;7;6;5;7;6;5;6;6;6;4;4;6;5;3;5;5;5;5	24	24	new_contig_added, diff_parts_same_contig		GRC Housekeeping	GRC Housekeeping	High Signal Region,Low Mappability									0
iPS	ENSG00000232296		ENSG00000232296	ENSG00000232296	processed_pseudogene	processed_pseudogene					0	0					1_to_1	identical gene model		1	1	1	1	diff_parts_same_contig													0
iPS	ENSG00000232298	GRHL3-AS1	ENSG00000232298	ENSG00000232298	lncRNA	lncRNA					0	0					1_to_1	identical gene model		5	5	1	1			Clone Problem								0	EFO_0003060	0.017037	0
iPS	ENSG00000232299		ENSG00000232299	ENSG00000232299	lncRNA	lncRNA					0	0					1_to_1	identical gene model		2	2	1	1														0
iPS	ENSG00000232300	FAM215B	ENSG00000232300	ENSG00000232300	lncRNA	lncRNA	1.6075	1.61	1.5	1.5	1	1	0.00193574	0.00414537	0.00892857	0.00892857	1_to_1	identical gene model		2	2	1	1			Gap, Path Problem, Unknown, Variation, GRC Housekeeping	Path Problem, Unknown, Variation, GRC Housekeeping, Gap										0
iPS	ENSG00000232301	LNCPRESS1	ENSG00000232301	ENSG00000232301	lncRNA	lncRNA	514.354	514.398	423.755	424.85	1	1	0.00193574	0.00414537	0	0	1_to_1	identical gene model		2	2	1	1	new_contig_added										0	EFO_0001064	0.022328	0
iPS	ENSG00000232303	DFFBP1	ENSG00000232303	ENSG00000232303	processed_pseudogene	processed_pseudogene	0.84375	0.845	0.87	0.87	1	1	0.00193574	0.00414537	0.48125	0.48125	1_to_1	identical gene model		1	1	1	1														0
iPS	ENSG00000232305	CLCP1	ENSG00000232305	ENSG00000232305	processed_pseudogene	processed_pseudogene	1.055	1.055	1	1	1	1	0.00193574	0.00414537	0	0	1_to_1	identical gene model		1	1	1	1	new_contig_added, diff_parts_same_contig		Clone Problem	Clone Problem										0
iPS	ENSG00000232306		ENSG00000232306	ENSG00000232306	lncRNA	lncRNA					0	0			1	1	1_to_1	identical gene model		4	4	1	1	diff_parts_same_contig										0	MONDO_0100096	0.022417	0
iPS	ENSG00000232307	DAOA-AS1	ENSG00000232307	ENSG00000232307	lncRNA	lncRNA					0	0					1_to_1	identical gene model		7	7	1	1											0	MONDO_0005090	0.01811	0
iPS	ENSG00000232309		ENSG00000232309	ENSG00000232309	lncRNA	lncRNA					0	0					1_to_1	identical gene model		3;2	3;2	2	2	diff_parts_same_contig													0
iPS	ENSG00000232310	LINC03002	ENSG00000232310	ENSG00000232310	lncRNA	lncRNA					0	0					1_to_1	identical gene model		4;2;3;4;5;9;5;4;3;6;3;4;6;7;2	9;3;5;5;6;4;7;2;3;6;3;4;4;4;2	15	15											0	EFO_0000305	0.036219	0
iPS	ENSG00000232314	PSMC1P13	ENSG00000232314	ENSG00000232314	processed_pseudogene	processed_pseudogene					0	0					1_to_1	identical gene model		1	1	1	1														0
iPS	ENSG00000232316	LINC02518	ENSG00000232316	ENSG00000232316	lncRNA	lncRNA					0	0					1_to_1	identical gene model		2;2;2	2;2;2	3	3	diff_parts_same_contig										0	MONDO_0100096	0.025296	0
iPS	ENSG00000232320	MXRA7P1	ENSG00000232320	ENSG00000232320	processed_pseudogene	processed_pseudogene	1.4425	1.4425	1.155	1.155	1	1	0.00193574	0.00414537	0.70441	0.70441	1_to_1	identical gene model		1	1	1	1			Path Problem	Path Problem										0
iPS	ENSG00000232325		ENSG00000232325	ENSG00000232325	lncRNA	lncRNA	0.93	0.931429	0.76	0.76	1	1	0.00193574	0.00414537	0	0	1_to_1	identical gene model		3	3	1	1			GRC Housekeeping	GRC Housekeeping										0
iPS	ENSG00000232327		ENSG00000232327	ENSG00000232327	processed_pseudogene	processed_pseudogene					0	0					1_to_1	identical gene model		1	1	1	1	diff_parts_same_contig													0
iPS	ENSG00000232328		ENSG00000232328	ENSG00000232328	lncRNA	lncRNA					0	0					1_to_1	identical gene model		2;3;2;2	2;2;3;2	4	4			Variation	Variation							0	EFO_0000280	0.017078	0
iPS	ENSG00000232332	ARL5AP5	ENSG00000232332	ENSG00000232332	processed_pseudogene	processed_pseudogene					0	0					1_to_1	identical gene model		1	1	1	1			Path Problem, Gap	Path Problem										0
iPS	ENSG00000232333	RPS27AP2	ENSG00000232333	ENSG00000232333	processed_pseudogene	processed_pseudogene	2.005	2.005	0.82	0.825	1	1	0.00193574	0.00414537	0	0	1_to_1	identical gene model		1	1	1	1	diff_parts_same_contig													0
iPS	ENSG00000232334		ENSG00000232334	ENSG00000232334	processed_pseudogene	processed_pseudogene					0	0					1_to_1	identical gene model		1	1	1	1	diff_parts_same_contig		Gap, GRC Housekeeping	Gap, GRC Housekeeping										0
iPS	ENSG00000232335		ENSG00000232335	ENSG00000232335	lncRNA	lncRNA	0.815	0.815	0.815	0.815	0	0			0.333333	0.333333	1_to_1	identical gene model		2	2	1	1	new_contig_added, diff_parts_same_contig		Clone Problem								0	EFO_0000519	0.012777	0
iPS	ENSG00000232337		ENSG00000232337	ENSG00000232337	processed_pseudogene	processed_pseudogene					0	0					1_to_1	identical gene model		1	1	1	1			Path Problem	Path Problem										0
iPS	ENSG00000232341	RPL4P2	ENSG00000232341	ENSG00000232341	processed_pseudogene	processed_pseudogene	0.11	0.11	0.11	0.11	0	0			0.875	0.875	1_to_1	identical gene model		1	1	1	1														0
iPS	ENSG00000232342		ENSG00000232342	ENSG00000232342	lncRNA	lncRNA					0	0			1	1	1_to_1	identical gene model		5;4;2	5;4;2	3	3	diff_parts_same_contig			GRC Housekeeping							0	EFO_0002496;EFO_1001841	0.043463	0
iPS	ENSG00000232344		ENSG00000232344	ENSG00000232344	processed_pseudogene	processed_pseudogene	0.443333	0.443333	0.33	0.33	1	1	0.00193574	0.00414537	0	0	1_to_1	identical gene model		2	2	1	1	diff_parts_same_contig		GRC Housekeeping, Localization Problem											0
iPS	ENSG00000232346		ENSG00000232346	ENSG00000232346	processed_pseudogene	processed_pseudogene	48.2488	57.015	31.575	49.59	1	1	-0.388548	0.0816385	0.256534	0.258222	1_to_1	identical gene model		1	1	1	1	diff_parts_same_contig		Clone Problem	Clone Problem										0
iPS	ENSG00000232347		ENSG00000232347	ENSG00000232347	lncRNA	lncRNA	0.6175	0.6175	0.595	0.595	1	1	0.00193574	0.00414537	0.453333	0.453333	1_to_1	identical gene model		4	4	1	1			Variation	Variation										0
iPS	ENSG00000232349	YBX1P7	ENSG00000232349	ENSG00000232349	processed_pseudogene	processed_pseudogene	0.56	0.56	0.56	0.56	0	0			0	0	1_to_1	identical gene model		1	1	1	1	diff_parts_same_contig		Variation, Path Problem	Variation, Path Problem										0
iPS	ENSG00000232350		ENSG00000232350	ENSG00000232350	unprocessed_pseudogene	unprocessed_pseudogene					0	0					1_to_1	identical gene model		1	1	1	1	new_contig_added		Clone Problem	Clone Problem										0
iPS	ENSG00000232352	SEMA3B-AS1	ENSG00000232352	ENSG00000232352	lncRNA	lncRNA	2.365	2.355	2.365	2.355	0	0			0	0	1_to_1	identical gene model		2	2	1	1	new_contig_added		Clone Problem	Clone Problem							0	EFO_0000384	0.013876	0
iPS	ENSG00000232353		ENSG00000232353	ENSG00000232353	lncRNA	lncRNA					0	0					1_to_1	identical gene model		2;3;3	3;3;2	3	3														0
iPS	ENSG00000232354	VIPR1-AS1	ENSG00000232354	ENSG00000232354	lncRNA	lncRNA	1.0825	1.08125	0.575	0.575	1	1	0.00193574	0.00414537	0.476786	0.476786	1_to_1	identical gene model		7;7;7;7;7;5;7;7;3;3;8;6;6;4;5;3;6;5;8;4;5;5;4;3;4;5;2;7;4;4;8;3;2;3;5;3	6;3;5;4;8;5;7;5;7;5;3;6;5;4;7;4;5;4;7;8;5;7;4;4;8;7;6;7;7;3;3;3;2;2;3;3	36	36											0	EFO_0000305	0.036588	0
iPS	ENSG00000232355		ENSG00000232355	ENSG00000232355	unprocessed_pseudogene	unprocessed_pseudogene					0	0					1_to_1	identical gene model		1	1	1	1														0
iPS	ENSG00000232358		ENSG00000232358	ENSG00000232358	lncRNA	lncRNA					0	0			1	1	1_to_1	identical gene model		3	3	1	1														0
iPS	ENSG00000232359		ENSG00000232359	ENSG00000232359	lncRNA	lncRNA					0	0					1_to_1	identical gene model		2	2	1	1			Path Problem	Path Problem							0	MONDO_0018531	0.012594	0
iPS	ENSG00000232360		ENSG00000232360	ENSG00000232360	lncRNA	lncRNA					0	0					1_to_1	identical gene model		2	2	1	1	diff_parts_same_contig		GRC Housekeeping											0
iPS	ENSG00000232361	TRPC6P3	ENSG00000232361	ENSG00000232361	processed_pseudogene	processed_pseudogene					0	0					1_to_1	identical gene model		1	1	1	1														0
iPS	ENSG00000232362	ATP5MGP2	ENSG00000232362	ENSG00000232362	processed_pseudogene	processed_pseudogene	0.84	0.83	0.84	0.83	0	0			0.5	0.5	1_to_1	identical gene model		1	1	1	1	diff_parts_same_contig													0
iPS	ENSG00000232363		ENSG00000232363	ENSG00000232363	lncRNA	lncRNA	0.746667	0.746667	0.63	0.63	1	1	0.00193574	0.00414537	0	0	1_to_1	identical gene model		2	2	1	1	hg19_errors_corrected, diff_parts_same_contig		Clone Problem	Clone Problem										0
iPS	ENSG00000232366	VDAC1P9	ENSG00000232366	ENSG00000232366	processed_pseudogene	processed_pseudogene					0	0					1_to_1	identical gene model		1	1	1	1			GRC Housekeeping											0
iPS	ENSG00000232368	FTLP2	ENSG00000232368	ENSG00000232368	processed_pseudogene	processed_pseudogene	1.776	1.772	1.33	1.32	1	1	0.00193574	0.00414537	0.0333333	0.0333333	1_to_1	identical gene model		1	1	1	1														0
iPS	ENSG00000232369	PPIAP35	ENSG00000232369	ENSG00000232369	processed_pseudogene	processed_pseudogene	1.458	1.456	1.53	1.53	1	1	0.00193574	0.00414537	0	0	1_to_1	identical gene model		1	1	1	1			Clone Problem											0
iPS	ENSG00000232370	BAG1P1	ENSG00000232370	ENSG00000232370	processed_pseudogene	processed_pseudogene					0	0					1_to_1	identical gene model		1	1	1	1														0
iPS	ENSG00000232373	MTCYBP3	ENSG00000232373	ENSG00000232373	processed_pseudogene	processed_pseudogene	0.233333	0.23	0.24	0.24	1	1	0.00193574	0.00414537	0	0	1_to_1	identical gene model		1	1	1	1														0
iPS	ENSG00000232374	GPR79	ENSG00000232374	ENSG00000232374	processed_pseudogene	processed_pseudogene	0.33	0.33	0.33	0.33	0	0			0	0	1_to_1	identical gene model		1	1	1	1														0
iPS	ENSG00000232375		ENSG00000232375	ENSG00000232375	unprocessed_pseudogene	unprocessed_pseudogene					0	0					1_to_1	identical gene model		1	1	1	1														0
iPS	ENSG00000232377		ENSG00000232377	ENSG00000232377	lncRNA	lncRNA	0.265	0.265	0.265	0.265	0	0			0	0	1_to_1	identical gene model		3	3	1	1	diff_parts_same_contig, new_contig_added		Path Problem	Path Problem							0	EFO_0000637	0.027526	0
iPS	ENSG00000232378	RPL29P28	ENSG00000232378	ENSG00000232378	processed_pseudogene	processed_pseudogene					0	0					1_to_1	identical gene model		2	2	1	1														0
iPS	ENSG00000232379	RPL22P23	ENSG00000232379	ENSG00000232379	processed_pseudogene	processed_pseudogene					0	0					1_to_1	identical gene model		1	1	1	1	diff_parts_same_contig													0
iPS	ENSG00000232380	ZDHHC20P4	ENSG00000232380	ENSG00000232380	processed_pseudogene	processed_pseudogene	0.273333	0.273333	0.27	0.27	1	1	0.00193574	0.00414537	0.5	0.5	1_to_1	identical gene model		1	1	1	1														0
iPS	ENSG00000232381	OR52U1P	ENSG00000232381	ENSG00000232381	unprocessed_pseudogene	unprocessed_pseudogene	0.27	0.27	0.27	0.27	0	0			0	0	1_to_1	identical gene model		1	1	1	1														0
iPS	ENSG00000232382	OR5K1	ENSG00000232382	ENSG00000232382	protein_coding	protein_coding					0	0					1_to_1	identical gene model		1;2	2;1	2	2					High Signal Region						0	MONDO_0024622	0.21967	0
iPS	ENSG00000232383		ENSG00000232383	ENSG00000232383	processed_pseudogene	processed_pseudogene	0.75	0.75	0.75	0.75	0	0			0	0	1_to_1	identical gene model		1	1	1	1	diff_parts_same_contig													0
iPS	ENSG00000232385	RPS3AP25	ENSG00000232385	ENSG00000232385	processed_pseudogene	processed_pseudogene	2.36375	2.36625	1.4	1.4	1	1	0.00193574	0.00414537	0.761836	0.761904	1_to_1	identical gene model		1	1	1	1	diff_parts_same_contig		Clone Problem	Clone Problem										0
iPS	ENSG00000232386		ENSG00000232386	ENSG00000232386	lncRNA	lncRNA	1.41	1.40875	1.385	1.385	1	1	0.00193574	0.00414537	0.471769	0.471769	1_to_1	identical gene model		2;4;4;4;4	2;4;4;4;4	5	5	diff_parts_same_contig										0	MONDO_0100096	0.010976	0
iPS	ENSG00000232387	SKA2P1	ENSG00000232387	ENSG00000232387	processed_pseudogene	processed_pseudogene	2.26714	2.26571	2.15	2.15	1	1	0.00193574	0.00414537	0.606895	0.606895	1_to_1	identical gene model		1	1	1	1	diff_parts_same_contig													0
iPS	ENSG00000232388	SMIM26	ENSG00000232388	ENSG00000232388	protein_coding	protein_coding	263.848	263.783	257.745	257.425	1	1	0.00193574	0.00414537	0.663454	0.663454	1_to_1	identical gene model		2;2;2	2;2;2	3	3											0	EFO_0009589	0.15345	0
iPS	ENSG00000232389		ENSG00000232389	ENSG00000232389	processed_pseudogene	processed_pseudogene	1.24286	1.24429	1.21	1.22	1	1	0.00193574	0.00414537	0.200794	0.224603	1_to_1	identical gene model		1	1	1	1			GRC Housekeeping	GRC Housekeeping										0
iPS	ENSG00000232390	NDUFA5P1	ENSG00000232390	ENSG00000232390	processed_pseudogene	processed_pseudogene					0	0					1_to_1	identical gene model		1	1	1	1														0
iPS	ENSG00000232391	RANP2	ENSG00000232391	ENSG00000232391	processed_pseudogene	processed_pseudogene					0	0					1_to_1	identical gene model		1	1	1	1														0
iPS	ENSG00000232392	GOT2P7	ENSG00000232392	ENSG00000232392	processed_pseudogene	processed_pseudogene					0	0					1_to_1	identical gene model		2	2	1	1														0
iPS	ENSG00000232393	RPL5P6	ENSG00000232393	ENSG00000232393	processed_pseudogene	processed_pseudogene	0.56	0.56	0.56	0.56	0	0			0.5	0.5	1_to_1	identical gene model		1	1	1	1			Clone Problem, GRC Housekeeping											0
iPS	ENSG00000232394		ENSG00000232394	ENSG00000232394	lncRNA	lncRNA					0	0					1_to_1	identical gene model		2	2	1	1			Gap, GRC Housekeeping	Gap, GRC Housekeeping										0
iPS	ENSG00000232395	LNCPOIR	ENSG00000232395	ENSG00000232395	lncRNA	lncRNA					0	0					1_to_1	identical gene model		2;2	2;2	2	2														0
iPS	ENSG00000232396	CABP7-DT	ENSG00000232396	ENSG00000232396	lncRNA	lncRNA	0.695	0.695	0.695	0.695	0	0			0	0	1_to_1	identical gene model		3;2	3;2	2	2			Clone Problem	Clone Problem							0	EFO_0000702	0.0071889	0
iPS	ENSG00000232398	TMPRSS11CP	ENSG00000232398	ENSG00000232398	unprocessed_pseudogene	unprocessed_pseudogene	0.46	0.46	0.46	0.46	0	0			0	0	1_to_1	identical gene model		4	4	1	1			Gap	Gap										0
iPS	ENSG00000232399	USP17L13	ENSG00000232399	ENSG00000232399	protein_coding	protein_coding					0	0			1	1	1_to_1	identical gene model		1	1	1	1			Gap, GRC Housekeeping, Localization Problem	Gap	High Signal Region	High Signal Region					0	Orphanet_157949	0.034999	0
iPS	ENSG00000232400	RAD17P1	ENSG00000232400	ENSG00000232400	processed_pseudogene	processed_pseudogene	0.25	0.25	0.25	0.25	0	0			0	0	1_to_1	identical gene model		1	1	1	1														0
iPS	ENSG00000232401	LINC00112	ENSG00000232401	ENSG00000232401	lncRNA	lncRNA	0.24	0.24	0.24	0.24	0	0			0	0	1_to_1	identical gene model		4;3;2;4;3;3;3;2	3;2;4;3;3;3;4;2	8	8	diff_parts_same_contig		GRC Housekeeping											0
iPS	ENSG00000232403	RPL27P5	ENSG00000232403	ENSG00000232403	processed_pseudogene	processed_pseudogene	1.46	1.46	1.46	1.46	0	0			0	0	1_to_1	identical gene model		1	1	1	1														0
iPS	ENSG00000232406	EPB41L1-AS1	ENSG00000232406	ENSG00000232406	lncRNA	lncRNA	0.233333	0.233333	0.21	0.21	1	1	0.00193574	0.00414537	0	0	1_to_1	identical gene model		4;4;2;2	2;2;4;4	4	4	diff_parts_same_contig													0
iPS	ENSG00000232407	PPIAP70	ENSG00000232407	ENSG00000232407	processed_pseudogene	processed_pseudogene					0	0					1_to_1	identical gene model		1	1	1	1														0
iPS	ENSG00000232408		ENSG00000232408	ENSG00000232408	lncRNA	lncRNA					0	0					1_to_1	identical gene model		2	2	1	1	diff_parts_same_contig		Path Problem	Path Problem		High Signal Region								0
iPS	ENSG00000232409		ENSG00000232409	ENSG00000232409	processed_pseudogene	processed_pseudogene					0	0					1_to_1	identical gene model		1	1	1	1	diff_parts_same_contig		Variation	Variation										0
iPS	ENSG00000232411		ENSG00000232411	ENSG00000232411	lncRNA	lncRNA	0.72	0.72	0.72	0.72	0	0			0	0	1_to_1	identical gene model		3	3	1	1			Path Problem	Path Problem							0	MONDO_0100096	0.0072365	0
iPS	ENSG00000232412	STAG2-AS1	ENSG00000232412	ENSG00000232412	lncRNA	lncRNA	8.47857	8.47571	6.04	6.03	1	1	0.00193574	0.00414537	0	0	1_to_1	identical gene model		2	2	1	1	diff_parts_same_contig, hg19_errors_corrected		Gap								0	EFO_0000198	0.0016739	0
iPS	ENSG00000232413		ENSG00000232413	ENSG00000232413	lncRNA	lncRNA					0	0					1_to_1	identical gene model		2	2	1	1														0
iPS	ENSG00000232415	ELN-AS1	ENSG00000232415	ENSG00000232415	lncRNA	lncRNA					0	0					1_to_1	identical gene model		2	2	1	1			Path Problem	Gap, Path Problem							0	MONDO_0100096	0.0065007	0
iPS	ENSG00000232416	BPESC1	ENSG00000232416	ENSG00000232416	lncRNA	lncRNA					0	0					1_to_1	identical gene model	0.999821	3	3	1	1	new_contig_added, diff_parts_same_contig										0	EFO_0000305	0.020801	0
iPS	ENSG00000232418		ENSG00000232418	ENSG00000232418	processed_pseudogene	processed_pseudogene					0	0					1_to_1	identical gene model		1	1	1	1														0
iPS	ENSG00000232420	IL9RP2	ENSG00000232420	ENSG00000232420	unprocessed_pseudogene	unprocessed_pseudogene	0.41	0.41	0.41	0.41	0	0			0	0	1_to_1	identical gene model		7	7	1	1	diff_parts_same_contig		Gap	Gap										0
iPS	ENSG00000232422	KNOP1P4	ENSG00000232422	ENSG00000232422	processed_pseudogene	processed_pseudogene					0	0					1_to_1	identical gene model		1	1	1	1			GRC Housekeeping	GRC Housekeeping	Low Mappability									0
iPS	ENSG00000232423	PRAMEF6	ENSG00000232423	ENSG00000232423	protein_coding	protein_coding					0	0			1	1	1_to_1	identical gene model		4;4	4;4	2	2	new_contig_added	yes	Missing sequence, Gap, GRC Housekeeping, Path Problem, Localization Problem	Missing sequence, Gap, Path Problem							0	EFO_0000279	0.094988	0
iPS	ENSG00000232429	RPL21P131	ENSG00000232429	ENSG00000232429	processed_pseudogene	processed_pseudogene					0	0			1	1	1_to_1	identical gene model		1	1	1	1														0
iPS	ENSG00000232430	RPL31P15	ENSG00000232430	ENSG00000232430	processed_pseudogene	processed_pseudogene					0	0			1	1	1_to_1	identical gene model		1	1	1	1	diff_parts_same_contig													0
iPS	ENSG00000232431		ENSG00000232431	ENSG00000232431	transcribed_unprocessed_pseudogene	transcribed_unprocessed_pseudogene	0.515	0.51	0.515	0.51	0	0			0.954046	0.954046	1_to_1	identical gene model		2;2	2;2	2	2	diff_parts_same_contig		Clone Problem, Missing sequence, Variation, Gap	Clone Problem, Gap, Missing sequence, Variation										0
iPS	ENSG00000232433	GXYLT1P3	ENSG00000232433	ENSG00000232433	processed_pseudogene	processed_pseudogene		0.363333		0.23	0	1			1	0.783333	1_to_1	identical gene model		1	1	1	1	diff_parts_same_contig		Gap, GRC Housekeeping	Gap, GRC Housekeeping	High Signal Region	High Signal Region								0
iPS	ENSG00000232434	AJM1	ENSG00000232434	ENSG00000232434	protein_coding	protein_coding	0.8625	0.86375	0.835	0.835	1	1	0.00193574	0.00414537	0	0	1_to_1	identical gene model		1	1	1	1											0	OBI_1110021;EFO_0000544	0.0036958	0
iPS	ENSG00000232436		ENSG00000232436	ENSG00000232436	lncRNA	lncRNA					0	0					1_to_1	identical gene model		2	2	1	1			Variation, Gap	Variation, Gap										0
iPS	ENSG00000232437	RPS26P42	ENSG00000232437	ENSG00000232437	processed_pseudogene	processed_pseudogene					0	0					1_to_1	identical gene model		2	2	1	1				GRC Housekeeping										0
iPS	ENSG00000232439	RPL18AP7	ENSG00000232439	ENSG00000232439	processed_pseudogene	processed_pseudogene	1.39833	1.4	1.08	1.075	1	1	0.00193574	0.00414537	0	0	1_to_1	identical gene model		1	1	1	1			Variation	Variation										0
iPS	ENSG00000232442	MHENCR	ENSG00000232442	ENSG00000232442	lncRNA	lncRNA	9.575	9.57375	8.935	8.93	1	1	0.00193574	0.00414537	0.78372	0.78372	1_to_1	identical gene model		2;2	2;2	2	2														0
iPS	ENSG00000232444		ENSG00000232444	ENSG00000232444	lncRNA	lncRNA					0	0					1_to_1	identical gene model		2	2	1	1														0
iPS	ENSG00000232445	EMSLR	ENSG00000232445	ENSG00000232445	lncRNA	lncRNA	10.1788	10.1862	9.505	9.495	1	1	0.00193574	0.00414537	0.923896	0.923893	1_to_1	identical gene model		3;2	2;3	2	2	new_contig_added										0	EFO_0000365	0.019636	0
iPS	ENSG00000232446		ENSG00000232446	ENSG00000232446	unprocessed_pseudogene	unprocessed_pseudogene					0	0					1_to_1	identical gene model		1	1	1	1														0
iPS	ENSG00000232447	MTND5P3	ENSG00000232447	ENSG00000232447	processed_pseudogene	processed_pseudogene					0	0					1_to_1	identical gene model		2	2	1	1														0
iPS	ENSG00000232448		ENSG00000232448	ENSG00000232448	lncRNA	lncRNA					0	0					1_to_1	identical gene model		3;3	3;3	2	2											0	EFO_0000702	0.0043634	0
iPS	ENSG00000232450		ENSG00000232450	ENSG00000232450	transcribed_processed_pseudogene	transcribed_processed_pseudogene	8.85875	8.86125	8.42	8.435	1	1	0.00193574	0.00414537	0	0	1_to_1	identical gene model		1	1	1	1	diff_parts_same_contig		Clone Problem, GRC Housekeeping											0
iPS	ENSG00000232451		ENSG00000232451	ENSG00000232451	lncRNA	lncRNA					0	0			1	1	1_to_1	identical gene model		7;3;4;5	7;3;5;4	4	4	new_contig_added, diff_parts_same_contig										0	EFO_0000182	0.0080296	0
iPS	ENSG00000232453	LINC02777	ENSG00000232453	ENSG00000232453	lncRNA	lncRNA	0.41	0.41	0.41	0.41	0	0			0.994048	0.994048	1_to_1	identical gene model		4;3;4;3;5;5;4;3;4;5	4;5;3;5;4;4;3;5;3;4	10	10			Clone Problem								0	HP_0100806	0.0053298	0
iPS	ENSG00000232454		ENSG00000232454	ENSG00000232454	processed_pseudogene	processed_pseudogene	2.55	2.548	1.51	1.51	1	1	0.00193574	0.00414537	0	0	1_to_1	identical gene model		1	1	1	1	diff_parts_same_contig													0
iPS	ENSG00000232455	LARS2-AS1	ENSG00000232455	ENSG00000232455	lncRNA	lncRNA					0	0					1_to_1	identical gene model		4	4	1	1	new_contig_added, diff_parts_same_contig													0
iPS	ENSG00000232456	FAM131C2P	ENSG00000232456	ENSG00000232456	unprocessed_pseudogene	unprocessed_pseudogene	1.22286	1.22286	1.01	1.01	1	1	0.00193574	0.00414537	0.196599	0.196599	1_to_1	identical gene model		5	5	1	1			GRC Housekeeping, Localization Problem											0
iPS	ENSG00000232457	SLC16A6P1	ENSG00000232457	ENSG00000232457	transcribed_unprocessed_pseudogene	transcribed_unprocessed_pseudogene	0.62375	0.62625	0.475	0.475	1	1	0.00193574	0.00414537	0.509673	0.509673	1_to_1	identical gene model		2	2	1	1											0	MONDO_0007804	0.0014783	0
iPS	ENSG00000232458	LINC01450	ENSG00000232458	ENSG00000232458	lncRNA	lncRNA					0	0					1_to_1	identical gene model		3	3	1	1	new_contig_added, diff_parts_same_contig													0
iPS	ENSG00000232459	OR4F14P	ENSG00000232459	ENSG00000232459	unprocessed_pseudogene	unprocessed_pseudogene					0	0					1_to_1	identical gene model		1	1	1	1														0
iPS	ENSG00000232460	BMPR1AP2	ENSG00000232460	ENSG00000232460	processed_pseudogene	processed_pseudogene	2.8675	2.87	2.54	2.535	1	1	0.00193574	0.00414537	0.761973	0.761973	1_to_1	identical gene model		1	1	1	1											0	EFO_0000311	0.0073916	0
iPS	ENSG00000232463		ENSG00000232463	ENSG00000232463	processed_pseudogene	processed_pseudogene					0	0					1_to_1	identical gene model		1	1	1	1														0
iPS	ENSG00000232464		ENSG00000232464	ENSG00000232464	lncRNA	lncRNA					0	0					1_to_1	identical gene model		2	2	1	1	diff_parts_same_contig		Clone Problem	Clone Problem										0
iPS	ENSG00000232465		ENSG00000232465	ENSG00000232465	lncRNA	lncRNA					0	0					1_to_1	identical gene model		2	2	1	1														0
iPS	ENSG00000232466	H3P31	ENSG00000232466	ENSG00000232466	processed_pseudogene	processed_pseudogene	1.28	1.28	1.28	1.28	0	0			0	0	1_to_1	identical gene model		1	1	1	1											0	OBI_1110021;EFO_0000544	0.038425	0
iPS	ENSG00000232467	TMA16P2	ENSG00000232467	ENSG00000232467	processed_pseudogene	processed_pseudogene	0.55	0.55	0.55	0.55	0	0			0	0	1_to_1	identical gene model		1	1	1	1			Clone Problem											0
iPS	ENSG00000232470		ENSG00000232470	ENSG00000232470	lncRNA	lncRNA	2.49571	2.49857	2	2	1	1	0.00193574	0.00414537	0	0	1_to_1	identical gene model		2	2	1	1	diff_parts_same_contig		Variation	Variation										0
iPS	ENSG00000232471		ENSG00000232471	ENSG00000232471	unprocessed_pseudogene	unprocessed_pseudogene					0	0					1_to_1	identical gene model		4	4	1	1			Gap	Gap	High Signal Region	High Signal Region								0
iPS	ENSG00000232472	EEF1B2P3	ENSG00000232472	ENSG00000232472	processed_pseudogene	processed_pseudogene	126.358	126.386	116.305	116.195	1	1	0.00193574	0.00414537	0.479896	0.479896	1_to_1	identical gene model		1	1	1	1	diff_parts_same_contig													0
iPS	ENSG00000232474	NCKAP5-IT1	ENSG00000232474	ENSG00000232474	lncRNA	lncRNA					0	0					1_to_1	identical gene model		2	2	1	1	diff_parts_same_contig		Path Problem	Path Problem							0	EFO_0000305	0.010116	0
iPS	ENSG00000232479	KRT8P52	ENSG00000232479	ENSG00000232479	processed_pseudogene	processed_pseudogene	0.544286	0.544286	0.59	0.59	1	1	0.00193574	0.00414537	0.0285714	0.0285714	1_to_1	identical gene model		1	1	1	1														0
iPS	ENSG00000232480	TGFB2-AS1	ENSG00000232480	ENSG00000232480	lncRNA	lncRNA	0.818	0.816	0.61	0.61	1	1	0.00193574	0.00414537	0	0	1_to_1	identical gene model		3	3	1	1											0	EFO_0000182	0.013305	0
iPS	ENSG00000232482		ENSG00000232482	ENSG00000232482	processed_pseudogene	processed_pseudogene					0	0					1_to_1	identical gene model		3	3	1	1			Clone Problem											0
iPS	ENSG00000232485	RPL37A-DT	ENSG00000232485	ENSG00000232485	lncRNA	lncRNA	0.47	0.468333	0.365	0.365	1	1	0.00193574	0.00414537	0.464286	0.464286	1_to_1	identical gene model		2;2;3;2	3;2;2;2	4	4	diff_parts_same_contig													0
iPS	ENSG00000232486	DEPDC1P2	ENSG00000232486	ENSG00000232486	processed_pseudogene	processed_pseudogene	0.133333	0.133333	0.11	0.11	1	1	0.00193574	0.00414537	0.4	0.4	1_to_1	identical gene model		2	2	1	1														0
iPS	ENSG00000232487	RASA3-IT1	ENSG00000232487	ENSG00000232487	lncRNA	lncRNA					0	0					1_to_1	identical gene model		2	2	1	1	diff_parts_same_contig		Clone Problem	Clone Problem										0
iPS	ENSG00000232489	MFAP1P1	ENSG00000232489	ENSG00000232489	processed_pseudogene	processed_pseudogene	0.176667	0.176667	0.21	0.21	1	1	0.00193574	0.00414537	0	0	1_to_1	identical gene model		1	1	1	1														0
iPS	ENSG00000232490	OSBPL10-AS1	ENSG00000232490	ENSG00000232490	lncRNA	lncRNA	0.585	0.58	0.585	0.58	0	0			0	0	1_to_1	identical gene model		3;4;5;4;3;3;2;2	2;2;5;4;3;4;3;3	8	8											0	EFO_0000707	0.037317	0
iPS	ENSG00000232491	SAPCD2P3	ENSG00000232491	ENSG00000232491	processed_pseudogene	processed_pseudogene	0.565	0.565	0.565	0.565	0	0			0	0	1_to_1	identical gene model		1	1	1	1	diff_parts_same_contig													0
iPS	ENSG00000232492	NPM1P13	ENSG00000232492	ENSG00000232492	processed_pseudogene	processed_pseudogene					0	0					1_to_1	identical gene model		1	1	1	1	diff_parts_same_contig													0
iPS	ENSG00000232493	RPL12P11	ENSG00000232493	ENSG00000232493	processed_pseudogene	processed_pseudogene	0.665	0.66	0.665	0.66	0	0			0	0	1_to_1	identical gene model		1	1	1	1	diff_parts_same_contig													0
iPS	ENSG00000232494		ENSG00000232494	ENSG00000232494	lncRNA	lncRNA					0	0					1_to_1	identical gene model		2	2	1	1														0
iPS	ENSG00000232496	RPL3P12	ENSG00000232496	ENSG00000232496	processed_pseudogene	processed_pseudogene	0.17	0.17	0.17	0.17	0	0			0.25	0.25	1_to_1	identical gene model		1	1	1	1	diff_parts_same_contig		Gap			High Signal Region								0
iPS	ENSG00000232497	ADIPOR1P1	ENSG00000232497	ENSG00000232497	processed_pseudogene	processed_pseudogene					0	0					1_to_1	identical gene model		3	3	1	1				GRC Housekeeping										0
iPS	ENSG00000232499		ENSG00000232499	ENSG00000232499	processed_pseudogene	processed_pseudogene	2.01125	2.01125	1.905	1.9	1	1	0.00193574	0.00414537	0.589768	0.589768	1_to_1	identical gene model		1	1	1	1			Clone Problem, GRC Housekeeping											0
iPS	ENSG00000232500		ENSG00000232500	ENSG00000232500	lncRNA	lncRNA					0	0					1_to_1	identical gene model		3	3	1	1	diff_parts_same_contig													0
iPS	ENSG00000232502		ENSG00000232502	ENSG00000232502	processed_pseudogene	processed_pseudogene	1.54	1.54	1.54	1.54	0	0			0	0	1_to_1	identical gene model		1	1	1	1	diff_parts_same_contig		Gap, Path Problem	Gap, Path Problem										0
iPS	ENSG00000232503	CYCSP8	ENSG00000232503	ENSG00000232503	processed_pseudogene	processed_pseudogene					0	0					1_to_1	identical gene model		1	1	1	1			Path Problem	Path Problem										0
iPS	ENSG00000232504	ST3GAL5-AS1	ENSG00000232504	ENSG00000232504	lncRNA	lncRNA	0.225	0.225	0.225	0.225	0	0			0.666667	0.666667	1_to_1	identical gene model		2;2	2;2	2	2											0	MONDO_0100096	0.0068221	0
iPS	ENSG00000232508	MRPL45P1	ENSG00000232508	ENSG00000232508	processed_pseudogene	processed_pseudogene					0	0					1_to_1	identical gene model		1	1	1	1	diff_parts_same_contig		Variation, Clone Problem, Path Problem	Variation, Clone Problem, Path Problem, Gap										0
iPS	ENSG00000232511	OR2AH1P	ENSG00000232511	ENSG00000232511	transcribed_unprocessed_pseudogene	transcribed_unprocessed_pseudogene					0	0					1_to_1	identical gene model		1;4	4;1	2	2	diff_parts_same_contig		Variation, GRC Housekeeping	Variation, GRC Housekeeping										0
iPS	ENSG00000232512		ENSG00000232512	ENSG00000232512	lncRNA	lncRNA					0	0					1_to_1	identical gene model		3;3	3;3	2	2	diff_parts_same_contig		GRC Housekeeping											0
iPS	ENSG00000232514		ENSG00000232514	ENSG00000232514	processed_pseudogene	processed_pseudogene					0	0					1_to_1	identical gene model		1	1	1	1			Clone Problem											0
iPS	ENSG00000232515		ENSG00000232515	ENSG00000232515	unprocessed_pseudogene	unprocessed_pseudogene					0	0					1_to_1	identical gene model	0.998322	1	1	1	1	new_contig_added		Clone Problem	Clone Problem										0
iPS	ENSG00000232517	CSPG4BP	ENSG00000232517	ENSG00000232517	unitary_pseudogene	unitary_pseudogene	0.116667	0.116667	0.1	0.1	1	1	0.00193574	0.00414537	0	0	1_to_1	identical gene model		10	10	1	1														0
iPS	ENSG00000232518		ENSG00000232518	ENSG00000232518	lncRNA	lncRNA					0	0			1	1	1_to_1	identical gene model		4;3;2;3;3	3;3;3;4;2	5	5	diff_parts_same_contig													0
iPS	ENSG00000232519		ENSG00000232519	ENSG00000232519	lncRNA	lncRNA					0	0					1_to_1	identical gene model		2	2	1	1			GRC Housekeeping											0
iPS	ENSG00000232520	GCSIR	ENSG00000232520	ENSG00000232520	lncRNA	lncRNA					0	0			1	1	1_to_1	identical gene model		3;2;2;2;2;4;3	2;3;2;2;4;3;2	7	7	diff_parts_same_contig										0	EFO_0000365	0.01157	0
iPS	ENSG00000232524		ENSG00000232524	ENSG00000232524	lncRNA	lncRNA	9.28375	9.28	8.645	8.64	1	1	0.00193574	0.00414537	0.0385158	0.0385158	1_to_1	identical gene model		3	3	1	1														0
iPS	ENSG00000232525	SS18L2P1	ENSG00000232525	ENSG00000232525	processed_pseudogene	processed_pseudogene					0	0					1_to_1	identical gene model		1	1	1	1				GRC Housekeeping										0
iPS	ENSG00000232526	VDAC1P13	ENSG00000232526	ENSG00000232526	processed_pseudogene	processed_pseudogene	1.21	1.21	1.2	1.2	1	1	0.00193574	0.00414537	0	0	1_to_1	identical gene model		1	1	1	1														0
iPS	ENSG00000232527	LINC02802	ENSG00000232527	ENSG00000232527	lincRNA	lncRNA	3.83125	1.80857	1.63	1.98	1	1	0.717878	0.240956	0.800021	0.654721	1_to_1	transcript_count_diff		3;2;3;2;4	3;2;3;2	5	4	new_contig_added		Gap, Path Problem, GRC Housekeeping	Gap, Clone Problem, Path Problem	High Signal Region						0	Orphanet_35093	0.004955	0
iPS	ENSG00000232528		ENSG00000232528	ENSG00000232528	transcribed_unitary_pseudogene	transcribed_unitary_pseudogene	0.356667	0.356667	0.35	0.35	1	1	0.00193574	0.00414537	0.416667	0.416667	1_to_1	identical gene model		5;4	5;4	2	2	diff_parts_same_contig													0
iPS	ENSG00000232529		ENSG00000232529	ENSG00000232529	lncRNA	lncRNA					0	0					1_to_1	identical gene model		2	2	1	1														0
iPS	ENSG00000232530	LIF-AS1	ENSG00000232530	ENSG00000232530	lncRNA	lncRNA	0.36	0.36	0.36	0.36	0	0			0	0	1_to_1	identical gene model		3	3	1	1			Clone Problem	Clone Problem										0
iPS	ENSG00000232531	KMT5AP2	ENSG00000232531	ENSG00000232531	processed_pseudogene	processed_pseudogene	0.88	0.881429	1.02	1.03	1	1	0.00193574	0.00414537	0.417609	0.417609	1_to_1	identical gene model		1	1	1	1			GRC Housekeeping, Localization Problem, Missing sequence, Gap, Path Problem	Path Problem	High Signal Region									0
iPS	ENSG00000232533	FAM131B-AS2	ENSG00000232533	ENSG00000232533	lncRNA	lncRNA	66.455	66.4325	64.875	64.85	1	1	0.00193574	0.00414537	0	0	1_to_1	identical gene model		2	2	1	1	new_contig_added										0	HP_0100806	0.017909	0
iPS	ENSG00000232535	OR5H8	ENSG00000232535	ENSG00000232535	polymorphic_pseudogene	polymorphic_pseudogene	1.89625	1.895	1.495	1.5	1	1	0.00193574	0.00414537	0	0	1_to_1	identical gene model		2	2	1	1	diff_parts_same_contig													0
iPS	ENSG00000232536		ENSG00000232536	ENSG00000232536	lncRNA	lncRNA					0	0					1_to_1	identical gene model		2	2	1	1			GRC Housekeeping											0
iPS	ENSG00000232537		ENSG00000232537	ENSG00000232537	lncRNA	lncRNA	0.405	0.405	0.405	0.405	0	0			0.994961	0.994961	1_to_1	identical gene model		3;3;3;4;5;4;6;3;3;4;4;5;3;3;4	3;3;4;4;3;5;5;3;4;6;3;4;3;4;3	15	15														0
iPS	ENSG00000232539	LINC00945	ENSG00000232539	ENSG00000232539	lncRNA	lncRNA	0.4	0.4	0.4	0.4	0	0			0	0	1_to_1	identical gene model		5	5	1	1	diff_parts_same_contig		GRC Housekeeping											0
iPS	ENSG00000232540	RPL36P19	ENSG00000232540	ENSG00000232540	processed_pseudogene	processed_pseudogene					0	0					1_to_1	identical gene model		1	1	1	1														0
iPS	ENSG00000232542	DPYD-IT1	ENSG00000232542	ENSG00000232542	lncRNA	lncRNA					0	0					1_to_1	identical gene model		2	2	1	1	new_contig_added, diff_parts_same_contig		Clone Problem, GRC Housekeeping								0	Orphanet_1675;MONDO_0010130	0.0014783	0
iPS	ENSG00000232543	IGHD4-11	ENSG00000232543	ENSG00000232543	IG_D_gene	IG_D_gene					0	0					1_to_1	identical gene model		1	1	1	1	new_contig_added		Path Problem	Path Problem							0	MONDO_0007739	0.019957	0
iPS	ENSG00000232545		ENSG00000232545	ENSG00000232545	lncRNA	lncRNA	1.56	1.5625	1.54	1.54	1	1	0.00193574	0.00414537	0	0	1_to_1	identical gene model		3	3	1	1	new_contig_added, diff_parts_same_contig		Variation, Clone Problem	Variation, Clone Problem										0
iPS	ENSG00000232546		ENSG00000232546	ENSG00000232546	unprocessed_pseudogene	unprocessed_pseudogene					0	0					1_to_1	identical gene model		4	4	1	1	diff_parts_same_contig													0
iPS	ENSG00000232548	LINC01809	ENSG00000232548	ENSG00000232548	lncRNA	lncRNA					0	0					1_to_1	identical gene model		2	2	1	1											0	MONDO_0018531	0.01131	0
iPS	ENSG00000232549	SRD5A1P1	ENSG00000232549	ENSG00000232549	processed_pseudogene	processed_pseudogene	0.33	0.33	0.33	0.33	0	0			0	0	1_to_1	identical gene model		1	1	1	1	new_contig_added													0
iPS	ENSG00000232551	MTCO1P14	ENSG00000232551	ENSG00000232551	processed_pseudogene	processed_pseudogene					0	0					1_to_1	identical gene model		1	1	1	1			Clone Problem, GRC Housekeeping											0
iPS	ENSG00000232553	CLK2P1	ENSG00000232553	ENSG00000232553	processed_pseudogene	processed_pseudogene	0.7525	0.7525	0.85	0.85	1	1	0.00193574	0.00414537	0.371212	0.371212	1_to_1	identical gene model		1	1	1	1														0
iPS	ENSG00000232554	RSU1P2	ENSG00000232554	ENSG00000232554	transcribed_unprocessed_pseudogene	transcribed_unprocessed_pseudogene					0	0					1_to_1	identical gene model		2;4;7;9;6	7;6;9;2;4	5	5				GRC Housekeeping							0	EFO_0000616	0.034371	0
iPS	ENSG00000232555		ENSG00000232555	ENSG00000232555	lncRNA	lncRNA					0	0					1_to_1	identical gene model		2;3;4;5;4	5;4;3;4;2	5	5	diff_parts_same_contig													0
iPS	ENSG00000232556	PRCPP1	ENSG00000232556	ENSG00000232556	processed_pseudogene	processed_pseudogene					0	0					1_to_1	identical gene model		1	1	1	1	diff_parts_same_contig		Path Problem	Path Problem										0
iPS	ENSG00000232557		ENSG00000232557	ENSG00000232557	lncRNA	lncRNA					0	0					1_to_1	identical gene model		2	2	1	1			Clone Problem											0
iPS	ENSG00000232558	KCND3-IT1	ENSG00000232558	ENSG00000232558	lncRNA	lncRNA					0	0					1_to_1	identical gene model		2	2	1	1	diff_parts_same_contig		Clone Problem, GRC Housekeeping											0
iPS	ENSG00000232560	LINC01549	ENSG00000232560	ENSG00000232560	lncRNA	lncRNA	0.12	0.12	0.12	0.12	0	0			0	0	1_to_1	identical gene model		4;3	4;3	2	2	diff_parts_same_contig		GRC Housekeeping	GRC Housekeeping							0	EFO_0000182	0.0093296	0
iPS	ENSG00000232562	TPMTP3	ENSG00000232562	ENSG00000232562	processed_pseudogene	processed_pseudogene					0	0					1_to_1	identical gene model		2	2	1	1	new_contig_added		Path Problem, Gap	Path Problem										0
iPS	ENSG00000232563	CRB3P1	ENSG00000232563	ENSG00000232563	processed_pseudogene	processed_pseudogene					0	0					1_to_1	identical gene model		1	1	1	1	diff_parts_same_contig													0
iPS	ENSG00000232564	MRTFA-AS1	ENSG00000232564	ENSG00000232564	lncRNA	lncRNA	0.2	0.2	0.13	0.13	1	1	0.00193574	0.00414537	0	0	1_to_1	identical gene model		4	4	1	1	diff_parts_same_contig		Clone Problem	Clone Problem							0	EFO_0002496	0.04976	0
iPS	ENSG00000232568	RPL23AP35	ENSG00000232568	ENSG00000232568	processed_pseudogene	processed_pseudogene	0.55	0.55	0.55	0.55	0	0			0	0	1_to_1	identical gene model		1	1	1	1														0
iPS	ENSG00000232573	RPL3P4	ENSG00000232573	ENSG00000232573	processed_pseudogene	processed_pseudogene	731.419	731.67	695.315	696.145	1	1	0.00133346	0.014318	0.507228	0.507185	1_to_1	identical gene model		1	1	1	1	diff_parts_same_contig													0
iPS	ENSG00000232576		ENSG00000232576	ENSG00000232576	processed_pseudogene	processed_pseudogene					0	0					1_to_1	identical gene model		1	1	1	1			Localization Problem, Gap											0
iPS	ENSG00000232578		ENSG00000232578	ENSG00000232578	processed_pseudogene	processed_pseudogene	0.19	0.19	0.19	0.19	0	0			0	0	1_to_1	identical gene model		1	1	1	1	diff_parts_same_contig													0
iPS	ENSG00000232579	MTCO1P27	ENSG00000232579	ENSG00000232579	unprocessed_pseudogene	unprocessed_pseudogene					0	0					1_to_1	identical gene model		1	1	1	1														0
iPS	ENSG00000232581		ENSG00000232581	ENSG00000232581	lncRNA	lncRNA					0	0			1	1	1_to_1	identical gene model		2	2	1	1														0
iPS	ENSG00000232582		ENSG00000232582	ENSG00000232582	processed_pseudogene	processed_pseudogene					0	0					1_to_1	identical gene model		1	1	1	1	new_contig_added		Path Problem	Path Problem										0
iPS	ENSG00000232586	KIAA1614-AS1	ENSG00000232586	ENSG00000232586	lncRNA	lncRNA					0	0			0.991667	0.991667	1_to_1	identical gene model		2	2	1	1														0
iPS	ENSG00000232587	EEF1A1P3	ENSG00000232587	ENSG00000232587	processed_pseudogene	processed_pseudogene	0.29	0.29	0.185	0.185	1	1	0.00193574	0.00414537	0	0	1_to_1	identical gene model		1	1	1	1														0
iPS	ENSG00000232590		ENSG00000232590	ENSG00000232590	lncRNA	lncRNA					0	0					1_to_1	identical gene model		3	3	1	1														0
iPS	ENSG00000232591	LINC02642	ENSG00000232591	ENSG00000232591	lncRNA	lncRNA					0	0			1	1	1_to_1	identical gene model		4;5;5	5;5;4	3	3	new_contig_added, diff_parts_same_contig			GRC Housekeeping										0
iPS	ENSG00000232593	KANTR	ENSG00000232593	ENSG00000232593	protein_coding	protein_coding	14.4825	14.4787	15.02	15.005	1	1	0.00193574	0.00414537	0.0180847	0.0180847	1_to_1	identical gene model		3;4;3;3;3	3;4;3;3;3	5	5			Path Problem, Gap	Path Problem							0	EFO_0003108	0.093019	0
iPS	ENSG00000232594		ENSG00000232594	ENSG00000232594	unprocessed_pseudogene	unprocessed_pseudogene					0	0					1_to_1	identical gene model		2	2	1	1			Path Problem	Path Problem										0
iPS	ENSG00000232595	CST2P1	ENSG00000232595	ENSG00000232595	unprocessed_pseudogene	unprocessed_pseudogene					0	0					1_to_1	identical gene model		1	1	1	1	diff_parts_same_contig													0
iPS	ENSG00000232596	LINC01646	ENSG00000232596	ENSG00000232596	lncRNA	lncRNA					0	0					1_to_1	identical gene model		5;2;4;3;3;4;2;4	2;4;2;4;3;3;4;5	8	8	new_contig_added, diff_parts_same_contig										0	EFO_0000519	0.013641	0
iPS	ENSG00000232597		ENSG00000232597	ENSG00000232597	lncRNA	lncRNA					0	0					1_to_1	identical gene model		5;4	4;5	2	2			Path Problem	Path Problem										0
iPS	ENSG00000232598		ENSG00000232598	ENSG00000232598	lncRNA	lncRNA	0.36	0.36	0.36	0.36	0	0			0	0	1_to_1	identical gene model		2	2	1	1			Variation, GRC Housekeeping	GRC Housekeeping										0
iPS	ENSG00000232599		ENSG00000232599	ENSG00000232599	processed_pseudogene	processed_pseudogene	1.11	1.1125	0.99	0.99	1	1	0.00193574	0.00414537	0	0	1_to_1	identical gene model		1	1	1	1			Gap											0
iPS	ENSG00000232600	TONSL-AS1	ENSG00000232600	ENSG00000232600	lncRNA	lncRNA					0	0					1_to_1	identical gene model		4	4	1	1	diff_parts_same_contig		Clone Problem	Clone Problem							0	EFO_0000616	0.018479	0
iPS	ENSG00000232601	ANAPC15P2	ENSG00000232601	ENSG00000232601	processed_pseudogene	processed_pseudogene					0	0					1_to_1	identical gene model		1	1	1	1														0
iPS	ENSG00000232603		ENSG00000232603	ENSG00000232603	unprocessed_pseudogene	unprocessed_pseudogene					0	0					1_to_1	identical gene model		1	1	1	1	new_contig_added		Clone Problem	Clone Problem										0
iPS	ENSG00000232604		ENSG00000232604	ENSG00000232604	lncRNA	lncRNA					0	0					1_to_1	identical gene model		2	2	1	1														0
iPS	ENSG00000232605	HMGN2P11	ENSG00000232605	ENSG00000232605	processed_pseudogene	processed_pseudogene					0	0					1_to_1	identical gene model		1	1	1	1														0
iPS	ENSG00000232606	LINC01412	ENSG00000232606	ENSG00000232606	lncRNA	lncRNA					0	0					1_to_1	identical gene model		3	3	1	1			Path Problem	Path Problem										0
iPS	ENSG00000232608	TIMM9P2	ENSG00000232608	ENSG00000232608	processed_pseudogene	processed_pseudogene					0	0					1_to_1	identical gene model		2	2	1	1	diff_parts_same_contig		GRC Housekeeping											0
iPS	ENSG00000232610	CCT6P4	ENSG00000232610	ENSG00000232610	processed_pseudogene	processed_pseudogene					0	0					1_to_1	identical gene model		1	1	1	1	diff_parts_same_contig													0
iPS	ENSG00000232611		ENSG00000232611	ENSG00000232611	lncRNA	lncRNA	4.905	4.905	3.94	3.935	1	1	0.00193574	0.00414537	0.0788967	0.0788967	1_to_1	identical gene model		2	2	1	1	diff_parts_same_contig										0	MONDO_0004975	0.005563	0
iPS	ENSG00000232612	RPL31P35	ENSG00000232612	ENSG00000232612	processed_pseudogene	processed_pseudogene					0	0					1_to_1	identical gene model		1	1	1	1	diff_parts_same_contig													0
iPS	ENSG00000232613	LINC02576	ENSG00000232613	ENSG00000232613	antisense	lncRNA		0.583333		0.42	0	1				0	1_to_1	transcript_count_diff		3	3;3	1	2											0	EFO_0000729	0.0023366	0
iPS	ENSG00000232615		ENSG00000232615	ENSG00000232615	processed_pseudogene	processed_pseudogene	0.841667	0.843333	0.58	0.58	1	1	0.00193574	0.00414537	0.517857	0.517857	1_to_1	identical gene model		3	3	1	1														0
iPS	ENSG00000232618	HIVEP2-DT	ENSG00000232618	ENSG00000232618	lncRNA	lncRNA	0.1875	0.1875	0.19	0.19	1	1	0.00193574	0.00414537	0.919113	0.919113	1_to_1	identical gene model		3;2;4;3	4;3;2;3	4	4											0	EFO_0008510	0.0018025	0
iPS	ENSG00000232621	C4BPAP2	ENSG00000232621	ENSG00000232621	unprocessed_pseudogene	unprocessed_pseudogene					0	0					1_to_1	identical gene model		3	3	1	1														0
iPS	ENSG00000232622		ENSG00000232622	ENSG00000232622	processed_pseudogene	processed_pseudogene					0	0					1_to_1	identical gene model		2	2	1	1			Clone Problem, GRC Housekeeping											0
iPS	ENSG00000232623	MRAP-AS1	ENSG00000232623	ENSG00000232623	lncRNA	lncRNA	0.62	0.62	0.62	0.62	0	0			0	0	1_to_1	identical gene model		2	2	1	1	diff_parts_same_contig		GRC Housekeeping											0
iPS	ENSG00000232624	LINC01517	ENSG00000232624	ENSG00000232624	lncRNA	lncRNA					0	0			1	1	1_to_1	identical gene model		5;6;3;2;4;6;5;10;11;2;8;10;2;6;3;4;5	8;11;10;10;3;2;5;2;6;6;5;4;6;3;5;4;2	17	17				GRC Housekeeping							0	EFO_0000305	0.030704	0
iPS	ENSG00000232625	RPL23AP31	ENSG00000232625	ENSG00000232625	processed_pseudogene	processed_pseudogene					0	0					1_to_1	identical gene model		1	1	1	1	diff_parts_same_contig													0
iPS	ENSG00000232626		ENSG00000232626	ENSG00000232626	transcribed_processed_pseudogene	transcribed_processed_pseudogene	0.45	0.45	0.24	0.24	1	1	0.00193574	0.00414537	0	0	1_to_1	identical gene model		1;1	1;1	2	2														0
iPS	ENSG00000232627		ENSG00000232627	ENSG00000232627	processed_pseudogene	processed_pseudogene	1.49667	1.5	1.09	1.09	1	1	0.00193574	0.00414537	0	0	1_to_1	identical gene model		1	1	1	1														0
iPS	ENSG00000232628		ENSG00000232628	ENSG00000232628	lncRNA	lncRNA	0.2025	0.2	0.21	0.205	1	1	0.00193574	0.00414537	0.395833	0.395833	1_to_1	identical gene model		2;2;2	2;2;2	3	3											0	MONDO_0100096	0.0048334	0
iPS	ENSG00000232629	HLA-DQB2	ENSG00000232629	ENSG00000232629	protein_coding	protein_coding					0	0			1	1	1_to_1	identical gene model		5;4;5;6	5;5;6;4	4	4			Gap, Path Problem, Variation, GRC Housekeeping	Gap, Path Problem, Variation, GRC Housekeeping							0	EFO_0004239	0.38979	0
iPS	ENSG00000232630	PRPS1P2	ENSG00000232630	ENSG00000232630	processed_pseudogene	processed_pseudogene	1.99714	2	1.49	1.49	1	1	0.00193574	0.00414537	0	0	1_to_1	identical gene model		1	1	1	1														0
iPS	ENSG00000232631	MTND2P23	ENSG00000232631	ENSG00000232631	processed_pseudogene	processed_pseudogene					0	0					1_to_1	identical gene model		1	1	1	1														0
iPS	ENSG00000232633		ENSG00000232633	ENSG00000232633	lncRNA	lncRNA	0.396667	0.396667	0.3	0.3	1	1	0.00193574	0.00414537	0.550476	0.550476	1_to_1	identical gene model		5;2	5;2	2	2	diff_parts_same_contig, new_contig_added										0	EFO_0000641	0.0037682	0
iPS	ENSG00000232636		ENSG00000232636	ENSG00000232636	lncRNA	lncRNA					0	0					1_to_1	identical gene model		4	4	1	1														0
iPS	ENSG00000232638		ENSG00000232638	ENSG00000232638	lncRNA	lncRNA					0	0					1_to_1	identical gene model		3	3	1	1				GRC Housekeeping										0
iPS	ENSG00000232640		ENSG00000232640	ENSG00000232640	lncRNA	lncRNA	2.53286	2.53429	2.17	2.17	1	1	0.00193574	0.00414537	0.183333	0.183333	1_to_1	identical gene model		3	3	1	1	diff_parts_same_contig													0
iPS	ENSG00000232642		ENSG00000232642	ENSG00000232642	lncRNA	lncRNA					0	0			1	1	1_to_1	identical gene model		4;2	4;2	2	2	diff_parts_same_contig		Variation	Variation										0
iPS	ENSG00000232643	LINC00385	ENSG00000232643	ENSG00000232643	lncRNA	lncRNA					0	0			1	1	1_to_1	identical gene model		3	3	1	1														0
iPS	ENSG00000232644		ENSG00000232644	ENSG00000232644	unprocessed_pseudogene	unprocessed_pseudogene					0	0					1_to_1	identical gene model		1	1	1	1														0
iPS	ENSG00000232645	LINC01431	ENSG00000232645	ENSG00000232645	lncRNA	lncRNA	3.49875	3.49625	3.185	3.185	1	1	0.00193574	0.00414537	0.185893	0.185893	1_to_1	identical gene model		3;3;2	3;3;2	3	3	diff_parts_same_contig													0
iPS	ENSG00000232646		ENSG00000232646	ENSG00000232646	processed_pseudogene	processed_pseudogene					0	0					1_to_1	identical gene model		3	3	1	1				GRC Housekeeping										0
iPS	ENSG00000232647	POLR3KP1	ENSG00000232647	ENSG00000232647	processed_pseudogene	processed_pseudogene					0	0					1_to_1	identical gene model		1	1	1	1														0
iPS	ENSG00000232648	ING2-DT	ENSG00000232648	ENSG00000232648	lncRNA	lncRNA	3.3625	3.36375	3.05	3.055	1	1	0.00193574	0.00414537	0	0	1_to_1	identical gene model		3;3	3;3	2	2			GRC Housekeeping								0	EFO_0000702	0.0062235	0
iPS	ENSG00000232650	LINC01780	ENSG00000232650	ENSG00000232650	lncRNA	lncRNA	2.27125	2.2725	1.82	1.82	1	1	0.00193574	0.00414537	0	0	1_to_1	identical gene model		3;4	3;4	2	2			Clone Problem, GRC Housekeeping								0	EFO_0000641	0.0030242	0
iPS	ENSG00000232653	GOLGA8N	ENSG00000232653	ENSG00000232653	protein_coding	protein_coding	0.58	0.75125	0.49	0.67	1	1	-0.414913	0.00414537	0.859627	0.812147	1_to_1	identical gene model		19;1;4;2;18;3;7	19;1;4;18;7;2;3	7	7			Missing sequence, Variation	Missing sequence, Variation	High Signal Region	High Signal Region					0	EFO_0001072;EFO_0004329	0.092395	0
iPS	ENSG00000232654	FAM136BP	ENSG00000232654	ENSG00000232654	processed_pseudogene	processed_pseudogene					0	0					1_to_1	identical gene model		1	1	1	1														0
iPS	ENSG00000232655	LINC01656	ENSG00000232655	ENSG00000232655	lncRNA	lncRNA					0	0					1_to_1	identical gene model		3	3	1	1			Clone Problem	Clone Problem										0
iPS	ENSG00000232656	IDI2-AS1	ENSG00000232656	ENSG00000232656	lncRNA	lncRNA	2.0075	2.00875	1.755	1.75	1	1	0.00193574	0.00414537	0.875465	0.875414	1_to_1	exon_count_diff		5;4;3;3;5;3;3	4;3;3;5;3;3;6	7	7	new_contig_added, diff_parts_same_contig										0	EFO_0000519	0.015195	0
iPS	ENSG00000232658	SLC44A3P1	ENSG00000232658	ENSG00000232658	processed_pseudogene	processed_pseudogene					0	0					1_to_1	identical gene model		1	1	1	1	diff_parts_same_contig													0
iPS	ENSG00000232661	CFTR-AS1	ENSG00000232661	ENSG00000232661	lncRNA	lncRNA					0	0					1_to_1	identical gene model		2	2	1	1	diff_parts_same_contig										0	MONDO_0009061;Orphanet_586	0.0022175	0
iPS	ENSG00000232662	LDHBP1	ENSG00000232662	ENSG00000232662	processed_pseudogene	processed_pseudogene	0.24	0.24	0.24	0.24	0	0			0	0	1_to_1	identical gene model		1	1	1	1	diff_parts_same_contig				Low Mappability									0
iPS	ENSG00000232663		ENSG00000232663	ENSG00000232663	processed_pseudogene	processed_pseudogene					0	0					1_to_1	identical gene model		1	1	1	1	diff_parts_same_contig		GRC Housekeeping, Localization Problem											0
iPS	ENSG00000232664	LARP1BP3	ENSG00000232664	ENSG00000232664	processed_pseudogene	processed_pseudogene					0	0					1_to_1	identical gene model		2	2	1	1	diff_parts_same_contig													0
iPS	ENSG00000232665	PHB1P10	ENSG00000232665	ENSG00000232665	processed_pseudogene	processed_pseudogene					0	0					1_to_1	identical gene model		1	1	1	1	new_contig_added		Localization Problem, Gap											0
iPS	ENSG00000232667		ENSG00000232667	ENSG00000232667	lncRNA	lncRNA					0	0					1_to_1	identical gene model		8;7;4;3;5;4;4;5;5;4;2;6;5;4;2;3;4;5;3;3	3;3;7;3;2;4;5;4;8;3;5;5;4;4;4;5;6;4;5;2	20	20											0	EFO_0000182	0.028251	0
iPS	ENSG00000232668		ENSG00000232668	ENSG00000232668	processed_pseudogene	processed_pseudogene	2.28	2.28	2.28	2.28	0	0			0	0	1_to_1	identical gene model		1	1	1	1														0
iPS	ENSG00000232671	ZNF687-AS1	ENSG00000232671	ENSG00000232671	lncRNA	lncRNA	1.60167	1.6	1.515	1.515	1	1	0.00193574	0.00414537	0.970804	0.970804	1_to_1	identical gene model		2;2;2;2	2;2;2;2	4	4	diff_parts_same_contig		GRC Housekeeping								0	EFO_1001974	0.0025097	0
iPS	ENSG00000232672	ACTG1P21	ENSG00000232672	ENSG00000232672	processed_pseudogene	processed_pseudogene					0	0					1_to_1	identical gene model		1	1	1	1			Clone Problem, GRC Housekeeping											0
iPS	ENSG00000232675		ENSG00000232675	ENSG00000232675	lncRNA	lncRNA	0.24	0.24	0.24	0.24	0	0			0.5	0.5	1_to_1	identical gene model		2;2;4;2;3;2;2;2	2;2;2;4;3;2;2;2	8	8	diff_parts_same_contig										0	EFO_0000305	0.038526	0
iPS	ENSG00000232676	ADH5P2	ENSG00000232676	ENSG00000232676	processed_pseudogene	processed_pseudogene	0.225	0.225	0.225	0.225	0	0			0.333333	0.333333	1_to_1	identical gene model		1	1	1	1			Clone Problem, GRC Housekeeping											0
iPS	ENSG00000232677	LINC00665	ENSG00000232677	ENSG00000232677	lncRNA	lncRNA	33.445	33.4537	36.55	36.515	1	1	0.00193574	0.00414537	0.990638	0.990638	1_to_1	identical gene model		7;4;6;6;6;6;9;3;3;4;6;7;4;4;6;2;3;2;5;3;3;3;4;6;3;3;7;4;3;7;3	2;6;4;6;7;6;5;6	31	8						High Signal Region					0	EFO_0003060	0.078869	0
iPS	ENSG00000232678	SPTLC1P4	ENSG00000232678	ENSG00000232678	processed_pseudogene	processed_pseudogene					0	0			1	1	1_to_1	identical gene model		1	1	1	1			GRC Housekeeping											0
iPS	ENSG00000232679	LINC01705	ENSG00000232679	ENSG00000232679	lncRNA	lncRNA					0	0					1_to_1	identical gene model		3;3;3	3;3;3	3	3											0	EFO_0003060	0.024629	0
iPS	ENSG00000232680		ENSG00000232680	ENSG00000232680	lncRNA	lncRNA					0	0					1_to_1	identical gene model		4	4	1	1	diff_parts_same_contig										0	EFO_0005842	0.023678	0
iPS	ENSG00000232682		ENSG00000232682	ENSG00000232682	lncRNA	lncRNA	0.595	0.595	0.43	0.43	1	1	0.00193574	0.00414537	0.964403	0.964403	1_to_1	identical gene model		2;2	2;2	2	2				GRC Housekeeping							0	EFO_0000729	0.0025407	0
iPS	ENSG00000232684	ATP11A-AS1	ENSG00000232684	ENSG00000232684	lncRNA	lncRNA	0.12	0.12	0.12	0.12	1	1	0.00193574	0.00414537	0	0	1_to_1	identical gene model		2	2	1	1											0	EFO_0002496	0.047565	0
iPS	ENSG00000232685	LINC00442	ENSG00000232685	ENSG00000232685	lncRNA	lncRNA					0	0					1_to_1	identical gene model		3;4;4;5	4;3;5;4	4	4	diff_parts_same_contig		Unknown	Unknown							0	EFO_0000305	0.011772	0
iPS	ENSG00000232687	RPL12P9	ENSG00000232687	ENSG00000232687	processed_pseudogene	processed_pseudogene					0	0					1_to_1	identical gene model		1	1	1	1	diff_parts_same_contig		Clone Problem, GRC Housekeeping	Clone Problem										0
iPS	ENSG00000232688	LINC01628	ENSG00000232688	ENSG00000232688	lncRNA	lncRNA					0	0					1_to_1	identical gene model		3	3	1	1														0
iPS	ENSG00000232690	HSPE1P9	ENSG00000232690	ENSG00000232690	unprocessed_pseudogene	unprocessed_pseudogene					0	0					1_to_1	identical gene model		2	2	1	1														0
iPS	ENSG00000232692		ENSG00000232692	ENSG00000232692	lncRNA	lncRNA	0.5975	0.5975	0.51	0.51	1	1	0.00193574	0.00414537	0.62224	0.62224	1_to_1	identical gene model		2;6;2;4	6;4;2;2	4	4	new_contig_added, diff_parts_same_contig		GRC Housekeeping											0
iPS	ENSG00000232693		ENSG00000232693	ENSG00000232693	lncRNA	lncRNA					0	0					1_to_1	identical gene model		4	4	1	1											0	EFO_1001841	0.033967	0
iPS	ENSG00000232696		ENSG00000232696	ENSG00000232696	lncRNA	lncRNA					0	0					1_to_1	identical gene model		2	2	1	1											0	MONDO_0018531	0.014739	0
iPS	ENSG00000232699	BDH2P1	ENSG00000232699	ENSG00000232699	processed_pseudogene	processed_pseudogene	5.855	5.84875	6.35	6.345	1	1	0.00193574	0.00414537	0.352837	0.352837	1_to_1	identical gene model		1	1	1	1														0
iPS	ENSG00000232701	RPL21P108	ENSG00000232701	ENSG00000232701	processed_pseudogene	processed_pseudogene					0	0					1_to_1	identical gene model		2	2	1	1														0
iPS	ENSG00000232702		ENSG00000232702	ENSG00000232702	processed_pseudogene	processed_pseudogene	5.61375	5.6175	5.065	5.07	1	1	0.00193574	0.00414537	0.913884	0.913884	1_to_1	identical gene model		1	1	1	1	diff_parts_same_contig		Variation, GRC Housekeeping	GRC Housekeeping										0
iPS	ENSG00000232706	NUTM2HP	ENSG00000232706	ENSG00000232706	unprocessed_pseudogene	unprocessed_pseudogene	0.16	0.16	0.16	0.16	0	0	0.00193574	0.00414537	0.519048	0.519048	1_to_1	identical gene model		8	8	1	1				GRC Housekeeping										0
iPS	ENSG00000232707	AP1B1P2	ENSG00000232707	ENSG00000232707	unprocessed_pseudogene	unprocessed_pseudogene					0	0					1_to_1	identical gene model		1	1	1	1			Clone Problem	Clone Problem										0
iPS	ENSG00000232709	MARK2P9	ENSG00000232709	ENSG00000232709	processed_pseudogene	processed_pseudogene	0.12	0.12	0.12	0.12	0	0			0	0	1_to_1	identical gene model		2	2	1	1														0
iPS	ENSG00000232710		ENSG00000232710	ENSG00000232710	lncRNA	lncRNA	0.41	0.81	0.41	0.81	0	0			0.928571	0.904762	1_to_1	exon_count_diff		6	3	1	1	new_contig_added		Variation, Clone Problem	Variation, Clone Problem										0
iPS	ENSG00000232712	KIZ-AS1	ENSG00000232712	ENSG00000232712	lncRNA	lncRNA					0	0	0.00193574	0.00414537	0.2	0.2	1_to_1	exon_count_diff		6;8;10	7;8;6	3	3	new_contig_added, diff_parts_same_contig		Clone Problem	Clone Problem										0
iPS	ENSG00000232713	RPS12P3	ENSG00000232713	ENSG00000232713	processed_pseudogene	processed_pseudogene	1.092	1.094	1.02	1.02	1	1	0.00193574	0.00414537	0.291667	0.291667	1_to_1	identical gene model		1	1	1	1														0
iPS	ENSG00000232714	MTND3P8	ENSG00000232714	ENSG00000232714	processed_pseudogene	processed_pseudogene					0	0					1_to_1	identical gene model		1	1	1	1	new_contig_added		GRC Housekeeping	GRC Housekeeping										0
iPS	ENSG00000232715	LINC01022	ENSG00000232715	ENSG00000232715	lncRNA	lncRNA					0	0					1_to_1	identical gene model		2	2	1	1	diff_parts_same_contig													0
iPS	ENSG00000232716		ENSG00000232716	ENSG00000232716	processed_pseudogene	processed_pseudogene					0	0					1_to_1	identical gene model		5	5	1	1	diff_parts_same_contig, new_contig_added													0
iPS	ENSG00000232717	TRIM51JP	ENSG00000232717	ENSG00000232717	unprocessed_pseudogene	unprocessed_pseudogene					0	0					1_to_1	identical gene model		6	6	1	1	diff_parts_same_contig		Variation, Path Problem	Variation, Path Problem										0
iPS	ENSG00000232718	GAPDHP48	ENSG00000232718	ENSG00000232718	processed_pseudogene	processed_pseudogene					0	0					1_to_1	identical gene model		1	1	1	1	diff_parts_same_contig													0
iPS	ENSG00000232719		ENSG00000232719	ENSG00000232719	lncRNA	lncRNA	0.18	0.18	0.18	0.18	0	0			0.5	0.5	1_to_1	identical gene model		2	2	1	1											0	MONDO_0100096	0.0095221	0
iPS	ENSG00000232721		ENSG00000232721	ENSG00000232721	lncRNA	lncRNA	0.495714	0.455	0.48	0.445	1	1	0.532121	0.0352348	0.08125	0.242063	1_to_1	identical gene model	0.999885	2	2	1	1	new_contig_added		Path Problem, Gap, GRC Housekeeping	Gap, Clone Problem, Path Problem										0
iPS	ENSG00000232722	MROH4P	ENSG00000232722	ENSG00000232722	transcribed_unitary_pseudogene	transcribed_unitary_pseudogene					0	0					1_to_1	identical gene model		12;2;3	12;3;2	3	3	diff_parts_same_contig, new_contig_added			GRC Housekeeping										0
iPS	ENSG00000232723	RPS17P7	ENSG00000232723	ENSG00000232723	processed_pseudogene	processed_pseudogene					0	0					1_to_1	identical gene model		1	1	1	1			Path Problem	Path Problem										0
iPS	ENSG00000232724	TRIM80P	ENSG00000232724	ENSG00000232724	unitary_pseudogene	unitary_pseudogene	0.2725	0.2725	0.245	0.245	1	1	0.00193574	0.00414537	0	0	1_to_1	identical gene model		4	4	1	1				Localization Problem										0
iPS	ENSG00000232725	PLXNB3-AS1	ENSG00000232725	ENSG00000232725	lncRNA	lncRNA	0.273333	0.273333	0.27	0.27	1	1	0.00193574	0.00414537	0	0	1_to_1	identical gene model		3;3	3;3	2	2	new_contig_added, diff_parts_same_contig		Path Problem	Path Problem										0
iPS	ENSG00000232727	YWHAEP1	ENSG00000232727	ENSG00000232727	processed_pseudogene	processed_pseudogene	0.875	0.873333	0.57	0.57	1	1	0.00193574	0.00414537	0.118056	0.118056	1_to_1	identical gene model		1	1	1	1														0
iPS	ENSG00000232728	PHB2P1	ENSG00000232728	ENSG00000232728	processed_pseudogene	processed_pseudogene					0	0					1_to_1	identical gene model		1	1	1	1														0
iPS	ENSG00000232729	GTF2I-AS1	ENSG00000232729	ENSG00000232729	lncRNA	lncRNA	0.492	0.514	0.5	0.5	1	1	-0.0342526	0.381635	0.793899	0.787489	1_to_1	exon_count_diff		3;4;3;2;4;5;4	4;4;3;3;4;2;2	7	7	new_contig_added		Path Problem	Gap, Path Problem							0	EFO_0000305	0.020792	0
iPS	ENSG00000232732		ENSG00000232732	ENSG00000232732	lncRNA	lncRNA	1.8125	1.815	1.365	1.37	1	1	0.00193574	0.00414537	0.734068	0.734068	1_to_1	identical gene model		3;5;3;3;4;3;2;4;3;3;3;3;3;3;3;4;2;5;2;3;3;3;3;3;4;4;2;3;4;3;2;4;2;3;4;3;4;4;4;4;3;4;2;5;3;5;4;2;2;2;3;3	3;3;4;3;4;4;4;3;3;4;5;2;4;5;3;5;3;3;2;3;3;3;3;4;4;2;2;4;5;2;3;2;3;3;4;3;4;3;4;2;3;3;4;2;4;2;3;3;2;3;3;3	52	52											0	EFO_0000305	0.035494	0
iPS	ENSG00000232734	ATP5MC1P7	ENSG00000232734	ENSG00000232734	processed_pseudogene	processed_pseudogene					0	0					1_to_1	identical gene model		1	1	1	1	diff_parts_same_contig			GRC Housekeeping										0
iPS	ENSG00000232735	ATG4AP1	ENSG00000232735	ENSG00000232735	processed_pseudogene	processed_pseudogene					0	0					1_to_1	identical gene model		1	1	1	1	diff_parts_same_contig		Localization Problem, Gap											0
iPS	ENSG00000232736		ENSG00000232736	ENSG00000232736	processed_pseudogene	processed_pseudogene					0	0					1_to_1	identical gene model		1	1	1	1														0
iPS	ENSG00000232738		ENSG00000232738	ENSG00000232738	lncRNA	lncRNA					0	0					1_to_1	identical gene model		2	2	1	1	diff_parts_same_contig													0
iPS	ENSG00000232739		ENSG00000232739	ENSG00000232739	lncRNA	lncRNA	2.40625	2.40375	2.885	2.885	1	1	0.00193574	0.00414537	0	0	1_to_1	identical gene model		2	2	1	1				GRC Housekeeping										0
iPS	ENSG00000232740	LINC01826	ENSG00000232740	ENSG00000232740	lncRNA	lncRNA					0	0					1_to_1	identical gene model		3	3	1	1			Path Problem	Path Problem										0
iPS	ENSG00000232742	RHOQP2	ENSG00000232742	ENSG00000232742	processed_pseudogene	processed_pseudogene	1.165	1.17	1.165	1.17	0	0			0.8125	0.8125	1_to_1	identical gene model		1	1	1	1	diff_parts_same_contig		Path Problem	Path Problem										0
iPS	ENSG00000232743	ELF2P3	ENSG00000232743	ENSG00000232743	processed_pseudogene	processed_pseudogene					0	0					1_to_1	identical gene model		1	1	1	1	diff_parts_same_contig													0
iPS	ENSG00000232746	LINC02022	ENSG00000232746	ENSG00000232746	lncRNA	lncRNA					0	0					1_to_1	identical gene model		3	3	1	1	diff_parts_same_contig		Variation	Variation							0	EFO_0000198	0.0036354	0
iPS	ENSG00000232747	IGKV1D-35	ENSG00000232747	ENSG00000232747	IG_V_pseudogene	IG_V_pseudogene					0	0					1_to_1	identical gene model		1	1	1	1	diff_parts_same_contig		Gap, Missing sequence, Path Problem, GRC Housekeeping, Localization Problem	Gap, Missing sequence, Path Problem	High Signal Region	High Signal Region								0
iPS	ENSG00000232748		ENSG00000232748	ENSG00000232748	lncRNA	lncRNA					0	0			1	1	1_to_1	identical gene model		1;2	2;1	2	2	diff_parts_same_contig										0	EFO_0000198	0.0015345	0
iPS	ENSG00000232749		ENSG00000232749	ENSG00000232749	lncRNA	lncRNA					0	0					1_to_1	identical gene model		4	4	1	1														0
iPS	ENSG00000232750		ENSG00000232750	ENSG00000232750	processed_pseudogene	processed_pseudogene					0	0					1_to_1	identical gene model		1	1	1	1														0
iPS	ENSG00000232751		ENSG00000232751	ENSG00000232751	processed_pseudogene	processed_pseudogene					0	0			1	1	1_to_1	identical gene model		1	1	1	1	diff_parts_same_contig													0
iPS	ENSG00000232752	MTCO3P21	ENSG00000232752	ENSG00000232752	unprocessed_pseudogene	unprocessed_pseudogene					0	0					1_to_1	identical gene model		1	1	1	1			Clone Problem, GRC Housekeeping											0
iPS	ENSG00000232754		ENSG00000232754	ENSG00000232754	lncRNA	lncRNA					0	0					1_to_1	identical gene model		3	3	1	1			Clone Problem	Clone Problem										0
iPS	ENSG00000232756	DDX3ILA1	ENSG00000232756	ENSG00000232756	lncRNA	lncRNA	1.40167	1.40167	0.925	0.925	1	1	0.00193574	0.00414537	0.174603	0.174603	1_to_1	identical gene model		3;2;2	3;2;2	3	3	diff_parts_same_contig										0	EFO_0000365	0.04537	0
iPS	ENSG00000232757	ETF1P1	ENSG00000232757	ENSG00000232757	processed_pseudogene	processed_pseudogene	0.336667	0.336667	0.28	0.28	1	1	0.00193574	0.00414537	0	0	1_to_1	identical gene model		2	2	1	1			Path Problem, Variation, GRC Housekeeping	Path Problem, Variation, GRC Housekeeping										0
iPS	ENSG00000232759	STEAP1B-AS1	ENSG00000232759	ENSG00000232759	lncRNA	lncRNA	0.4325	0.43	0.445	0.445	1	1	0.00193574	0.00414537	0.221314	0.221314	1_to_1	identical gene model		4	4	1	1	diff_parts_same_contig										0	EFO_0000365	0.037668	0
iPS	ENSG00000232760		ENSG00000232760	ENSG00000232760	unprocessed_pseudogene	unprocessed_pseudogene					0	0					1_to_1	identical gene model		5	5	1	1			Missing sequence, GRC Housekeeping, Path Problem	Missing sequence, GRC Housekeeping, Path Problem										0
iPS	ENSG00000232762		ENSG00000232762	ENSG00000232762	lncRNA	lncRNA					0	0					1_to_1	identical gene model		6	6	1	1			Clone Problem								0	EFO_0000305	0.010334	0
iPS	ENSG00000232765		ENSG00000232765	ENSG00000232765	transcribed_unprocessed_pseudogene	transcribed_unprocessed_pseudogene					0	0					1_to_1	identical gene model		4;5	5;4	2	2	diff_parts_same_contig		Gap											0
iPS	ENSG00000232766	KIAA1143P2	ENSG00000232766	ENSG00000232766	processed_pseudogene	processed_pseudogene					0	0					1_to_1	identical gene model		1	1	1	1	diff_parts_same_contig													0
iPS	ENSG00000232767	HSPA12A-AS1	ENSG00000232767	ENSG00000232767	lncRNA	lncRNA	0.37	0.37	0.38	0.38	1	1	0.00193574	0.00414537	0.988093	0.988093	1_to_1	identical gene model		3;3	3;3	2	2	diff_parts_same_contig		Variation, Clone Problem	Variation, Clone Problem										0
iPS	ENSG00000232768		ENSG00000232768	ENSG00000232768	processed_pseudogene	processed_pseudogene					0	0					1_to_1	identical gene model		1	1	1	1	diff_parts_same_contig		Clone Problem											0
iPS	ENSG00000232771	PPP1R26P5	ENSG00000232771	ENSG00000232771	processed_pseudogene	processed_pseudogene					0	0					1_to_1	identical gene model		1	1	1	1	diff_parts_same_contig		Clone Problem	Clone Problem	High Signal Region	High Signal Region								0
iPS	ENSG00000232772	MTND4P22	ENSG00000232772	ENSG00000232772	processed_pseudogene	processed_pseudogene					0	0					1_to_1	identical gene model		1	1	1	1	diff_parts_same_contig		Path Problem	Path Problem										0
iPS	ENSG00000232773	DEFB130D	ENSG00000232773	ENSG00000232773	unprocessed_pseudogene	unprocessed_pseudogene					0	0					1_to_1	identical gene model		2	2	1	1	diff_parts_same_contig		Gap, GRC Housekeeping, Localization Problem	Gap										0
iPS	ENSG00000232774	LINC03033	ENSG00000232774	ENSG00000232774	lncRNA	lncRNA	0.4925	0.4925	0.49	0.485	1	1	0.00193574	0.00414537	0.354545	0.354545	1_to_1	identical gene model		5;3;3	3;5;3	3	3														0
iPS	ENSG00000232775	BMS1P22	ENSG00000232775	ENSG00000232775	pseudogene	transcribed_unprocessed_pseudogene					0	0					1_to_1	identical gene model		2;3;3	3;3;2	3	3	diff_parts_same_contig, new_contig_added		Gap, Clone Problem	Path Problem, Clone Problem	High Signal Region									0
iPS	ENSG00000232777	MRPL51P2	ENSG00000232777	ENSG00000232777	processed_pseudogene	processed_pseudogene					0	0					1_to_1	identical gene model		1	1	1	1	diff_parts_same_contig		Clone Problem, Unknown, GRC Housekeeping	Clone Problem										0
iPS	ENSG00000232778	RPL23AP50	ENSG00000232778	ENSG00000232778	processed_pseudogene	processed_pseudogene	2.04	2.04	2.04	2.04	0	0			0	0	1_to_1	identical gene model		1	1	1	1	diff_parts_same_contig													0
iPS	ENSG00000232780	GAPDHP74	ENSG00000232780	ENSG00000232780	transcribed_processed_pseudogene	transcribed_processed_pseudogene					0	0			1	1	1_to_1	identical gene model		1;1	1;1	2	2			Clone Problem, GRC Housekeeping											0
iPS	ENSG00000232783	FRG2FP	ENSG00000232783	ENSG00000232783	transcribed_unprocessed_pseudogene	transcribed_unprocessed_pseudogene	0.35	0.35	0.35	0.35	0	0			0	0	1_to_1	identical gene model		2;3;2;4	3;2;2;4	4	4			GRC Housekeeping, Gap, Missing sequence	GRC Housekeeping, Gap, Missing sequence	High Signal Region	High Signal Region								0
iPS	ENSG00000232786	TIMM9P3	ENSG00000232786	ENSG00000232786	processed_pseudogene	processed_pseudogene					0	0					1_to_1	identical gene model		1	1	1	1														0
iPS	ENSG00000232787	OR7L1P	ENSG00000232787	ENSG00000232787	unprocessed_pseudogene	unprocessed_pseudogene					0	0					1_to_1	identical gene model		2	2	1	1	new_contig_added, diff_parts_same_contig		GRC Housekeeping	GRC Housekeeping										0
iPS	ENSG00000232788	ITGA6-AS1	ENSG00000232788	ENSG00000232788	lncRNA	lncRNA	0.723333	0.723333	0.64	0.64	1	1	0.00193574	0.00414537	0.0833333	0.0833333	1_to_1	identical gene model		2;2	2;2	2	2														0
iPS	ENSG00000232789		ENSG00000232789	ENSG00000232789	unprocessed_pseudogene	unprocessed_pseudogene					0	0					1_to_1	identical gene model		1	1	1	1	diff_parts_same_contig													0
iPS	ENSG00000232790	LINC01162	ENSG00000232790	ENSG00000232790	lncRNA	lncRNA	1.01	1.01	0.995	0.995	1	1	0.00193574	0.00414537	0.319521	0.319521	1_to_1	identical gene model		6;9	9;6	2	2											0	Orphanet_100	0.0033617	0
iPS	ENSG00000232791	OR11I1P	ENSG00000232791	ENSG00000232791	unitary_pseudogene	unitary_pseudogene					0	0					1_to_1	identical gene model		1	1	1	1			Clone Problem, GRC Housekeeping											0
iPS	ENSG00000232792	FTH1P25	ENSG00000232792	ENSG00000232792	processed_pseudogene	processed_pseudogene	0.81	0.82	0.81	0.82	0	0			0	0	1_to_1	identical gene model		1	1	1	1	diff_parts_same_contig													0
iPS	ENSG00000232793	DNAJC19P8	ENSG00000232793	ENSG00000232793	processed_pseudogene	processed_pseudogene					0	0					1_to_1	identical gene model		1	1	1	1	diff_parts_same_contig													0
iPS	ENSG00000232794	HNRNPDP1	ENSG00000232794	ENSG00000232794	processed_pseudogene	processed_pseudogene	0.475	0.475	0.405	0.405	1	1	0.00193574	0.00414537	0.3	0.3	1_to_1	identical gene model		1	1	1	1	new_contig_added		Gap											0
iPS	ENSG00000232795	ZBED9P1	ENSG00000232795	ENSG00000232795	processed_pseudogene	processed_pseudogene					0	0					1_to_1	identical gene model		2	2	1	1														0
iPS	ENSG00000232797	FAM207CP	ENSG00000232797	ENSG00000232797	processed_pseudogene	processed_pseudogene					0	0					1_to_1	identical gene model		1	1	1	1	diff_parts_same_contig		Variation, GRC Housekeeping	Variation, GRC Housekeeping, Localization Problem										0
iPS	ENSG00000232798		ENSG00000232798	ENSG00000232798	processed_pseudogene	processed_pseudogene					0	0					1_to_1	identical gene model		1	1	1	1	diff_parts_same_contig		Gap, GRC Housekeeping	Gap, GRC Housekeeping	High Signal Region	High Signal Region								0
iPS	ENSG00000232799	CRYGFP	ENSG00000232799	ENSG00000232799	unprocessed_pseudogene	unprocessed_pseudogene	1.25167	1.25333	0.825	0.825	1	1	0.00193574	0.00414537	0.211111	0.211111	1_to_1	identical gene model		2	2	1	1											0	EFO_0001066	0.049154	0
iPS	ENSG00000232800	SLC7A15P	ENSG00000232800	ENSG00000232800	unitary_pseudogene	unitary_pseudogene					0	0					1_to_1	identical gene model		6	6	1	1	diff_parts_same_contig													0
iPS	ENSG00000232801	SDCBPP3	ENSG00000232801	ENSG00000232801	processed_pseudogene	processed_pseudogene	0.263333	0.263333	0.31	0.31	1	1	0.00193574	0.00414537	0.375	0.375	1_to_1	identical gene model		1	1	1	1	diff_parts_same_contig													0
iPS	ENSG00000232803	SLCO4A1-AS1	ENSG00000232803	ENSG00000232803	lncRNA	lncRNA	0.2325	0.2325	0.195	0.195	1	1	0.00193574	0.00414537	0.649433	0.649433	1_to_1	identical gene model		2;4;2	2;2;4	3	3											0	EFO_0000365	0.02488	0
iPS	ENSG00000232805	NIP7P1	ENSG00000232805	ENSG00000232805	processed_pseudogene	processed_pseudogene					0	0					1_to_1	identical gene model		1	1	1	1	diff_parts_same_contig													0
iPS	ENSG00000232806		ENSG00000232806	ENSG00000232806	lncRNA	lncRNA					0	0					1_to_1	identical gene model		3	3	1	1	diff_parts_same_contig		GRC Housekeeping								0	EFO_0001663	0.012561	0
iPS	ENSG00000232807		ENSG00000232807	ENSG00000232807	lncRNA	lncRNA	1.63125	1.63375	1.895	1.9	1	1	0.00193574	0.00414537	0.866791	0.866791	1_to_1	identical gene model		2;2;2	2;2;2	3	3				GRC Housekeeping							0	EFO_0000729	0.002786	0
iPS	ENSG00000232809	VDAC1P10	ENSG00000232809	ENSG00000232809	processed_pseudogene	processed_pseudogene					0	0					1_to_1	identical gene model		1	1	1	1	diff_parts_same_contig													0
iPS	ENSG00000232810	TNF	ENSG00000232810	ENSG00000232810	protein_coding	protein_coding	0.213333	0.213333	0.15	0.15	1	1	0.00193574	0.00414537	0	0	1_to_1	identical gene model		4	4	1	1			Path Problem, Variation, GRC Housekeeping	Path Problem, Variation, GRC Housekeeping			1	{Asthma, susceptibility to};{Dementia, vascular, susceptibility to};{Malaria, cerebral, susceptibility to};{Migraine without aura, susceptibility to};{Septic shock, susceptibility to}	3;3;3;3;3	known_molec_cause;known_molec_cause;known_molec_cause;known_molec_cause;known_molec_cause	0	EFO_0003778	0.71379	0
iPS	ENSG00000232811		ENSG00000232811	ENSG00000232811	lncRNA	lncRNA	1.61625	1.6175	1.47	1.47	1	1	0.00193574	0.00414537	0.598619	0.598619	1_to_1	identical gene model		2	2	1	1	diff_parts_same_contig		Clone Problem, GRC Housekeeping											0
iPS	ENSG00000232812	LINC01717	ENSG00000232812	ENSG00000232812	lncRNA	lncRNA					0	0			1	1	1_to_1	identical gene model		4;3;5;5;5	5;5;4;5;3	5	5	diff_parts_same_contig													0
iPS	ENSG00000232813	S100A11P6	ENSG00000232813	ENSG00000232813	processed_pseudogene	processed_pseudogene					0	0					1_to_1	identical gene model		1	1	1	1	new_contig_added		Path Problem	Path Problem										0
iPS	ENSG00000232814	COL4A2-AS1	ENSG00000232814	ENSG00000232814	lncRNA	lncRNA	0.5825	0.5825	0.595	0.595	1	1	0.00193574	0.00414537	0	0	1_to_1	identical gene model		3	3	1	1					High Signal Region						0	EFO_0008511	0.0015941	0
iPS	ENSG00000232815	DUX4L50	ENSG00000232815	ENSG00000232815	unprocessed_pseudogene	unprocessed_pseudogene	0.56	0.702	0.425	0.43	1	1	0.154735	0.487253	0	0	1_to_1	identical gene model		1	1	1	1			Gap, Path Problem	Localization Problem, Gap, GRC Housekeeping	High Signal Region	High Signal Region								0
iPS	ENSG00000232817		ENSG00000232817	ENSG00000232817	lncRNA	lncRNA					0	0					1_to_1	identical gene model		3	3	1	1														0
iPS	ENSG00000232818	RPS2P32	ENSG00000232818	ENSG00000232818	processed_pseudogene	processed_pseudogene	9.46125	9.46	8.22	8.21	1	1	0.00193574	0.00414537	0	0	1_to_1	identical gene model		1	1	1	1														0
iPS	ENSG00000232821		ENSG00000232821	ENSG00000232821	lncRNA	lncRNA	0.266667	0.266667	0.14	0.14	1	1	0.00193574	0.00414537	0	0	1_to_1	identical gene model		2	2	1	1											0	EFO_0000365	0.038784	0
iPS	ENSG00000232823	TXNP1	ENSG00000232823	ENSG00000232823	processed_pseudogene	processed_pseudogene					0	0					1_to_1	identical gene model		2	2	1	1														0
iPS	ENSG00000232824	PRR13P1	ENSG00000232824	ENSG00000232824	processed_pseudogene	processed_pseudogene					0	0					1_to_1	identical gene model		1	1	1	1														0
iPS	ENSG00000232825	PLPPR5-AS1	ENSG00000232825	ENSG00000232825	lncRNA	lncRNA	0.1	0.1	0.1	0.1	0	0			0.8	0.8	1_to_1	identical gene model		3;5;4;5;5	3;5;5;4;5	5	5	new_contig_added, diff_parts_same_contig		Clone Problem, GRC Housekeeping											0
iPS	ENSG00000232827	LINC01189	ENSG00000232827	ENSG00000232827	lncRNA	lncRNA					0	0			0.875	0.875	1_to_1	identical gene model		3;8	8;3	2	2			Gap, GRC Housekeeping, Path Problem	Gap, GRC Housekeeping	High Signal Region	High Signal Region					0	EFO_0000685	0.0060981	0
iPS	ENSG00000232828		ENSG00000232828	ENSG00000232828	lncRNA	lncRNA	0.16	0.16	0.16	0.16	0	0			0.996528	0.996528	1_to_1	identical gene model		3	3	1	1	new_contig_added, diff_parts_same_contig		Path Problem	Path Problem										0
iPS	ENSG00000232829	GSTO3P	ENSG00000232829	ENSG00000232829	processed_pseudogene	processed_pseudogene	0.275	0.275	0.275	0.275	0	0			0	0	1_to_1	identical gene model		1	1	1	1														0
iPS	ENSG00000232830	FAM136CP	ENSG00000232830	ENSG00000232830	processed_pseudogene	processed_pseudogene	0.5	0.5	0.5	0.5	0	0			0	0	1_to_1	identical gene model		1	1	1	1														0
iPS	ENSG00000232832	LMLN-AS1	ENSG00000232832	ENSG00000232832	lncRNA	lncRNA					0	0					1_to_1	identical gene model		3	3	1	1														0
iPS	ENSG00000232834		ENSG00000232834	ENSG00000232834	processed_pseudogene	processed_pseudogene					0	0					1_to_1	identical gene model		1	1	1	1														0
iPS	ENSG00000232835		ENSG00000232835	ENSG00000232835	lncRNA	lncRNA					0	0					1_to_1	identical gene model		2	2	1	1														0
iPS	ENSG00000232837	LINC01700	ENSG00000232837	ENSG00000232837	lncRNA	lncRNA	0.32	0.32	0.17	0.16	1	1	0.00193574	0.00414537	0	0	1_to_1	identical gene model		3	3	1	1	diff_parts_same_contig		GRC Housekeeping								0	EFO_0000637	0.018257	0
iPS	ENSG00000232838	PET117	ENSG00000232838	ENSG00000232838	protein_coding	protein_coding	66.8137	66.7925	71.835	71.855	1	1	0.00193574	0.00414537	0.624473	0.624473	1_to_1	identical gene model		2	2	1	1	diff_parts_same_contig						1	?Mitochondrial complex IV deficiency, nuclear type 19	3	known_molec_cause	0	Orphanet_254905;MONDO_0033654	0.36958	0
iPS	ENSG00000232841	BRWD1P3	ENSG00000232841	ENSG00000232841	processed_pseudogene	processed_pseudogene					0	0					1_to_1	identical gene model		1	1	1	1														0
iPS	ENSG00000232842	KAT7P1	ENSG00000232842	ENSG00000232842	processed_pseudogene	processed_pseudogene	2.16714	2.17	1.38	1.38	1	1	0.00193574	0.00414537	0.355357	0.355357	1_to_1	identical gene model		1	1	1	1	diff_parts_same_contig		GRC Housekeeping, Localization Problem, Gap	GRC Housekeeping										0
iPS	ENSG00000232843	SNX18P2	ENSG00000232843	ENSG00000232843	processed_pseudogene	processed_pseudogene	0.62	0.622	0.36	0.36	1	1	0.00193574	0.00414537	0	0	1_to_1	identical gene model		1	1	1	1														0
iPS	ENSG00000232846	SLC25A6P3	ENSG00000232846	ENSG00000232846	processed_pseudogene	processed_pseudogene					0	0					1_to_1	identical gene model		1	1	1	1	diff_parts_same_contig		Clone Problem											0
iPS	ENSG00000232848	RPL7AP18	ENSG00000232848	ENSG00000232848	processed_pseudogene	processed_pseudogene					0	0			1	1	1_to_1	identical gene model		2	2	1	1			GRC Housekeeping, Localization Problem											0
iPS	ENSG00000232849	LINC00363	ENSG00000232849	ENSG00000232849	lncRNA	lncRNA					0	0					1_to_1	identical gene model		2;4	4;2	2	2	diff_parts_same_contig													0
iPS	ENSG00000232850	PTGES2-AS1	ENSG00000232850	ENSG00000232850	lncRNA	lncRNA	1.47625	1.4775	1.41	1.41	1	1	0.00193574	0.00414537	0	0	1_to_1	identical gene model		1	1	1	1											0	EFO_0000616;EFO_0005922	0.0036958	0
iPS	ENSG00000232851	ATP5MFP3	ENSG00000232851	ENSG00000232851	processed_pseudogene	processed_pseudogene					0	0					1_to_1	identical gene model		1	1	1	1														0
iPS	ENSG00000232852	CICP4	ENSG00000232852	ENSG00000232852	processed_pseudogene	processed_pseudogene	0.135	0.135	0.135	0.135	0	0			0.846561	0.845238	1_to_1	identical gene model		1	1	1	1			Gap	Gap	Low Mappability									0
iPS	ENSG00000232853	LUZP4P1	ENSG00000232853	ENSG00000232853	processed_pseudogene	processed_pseudogene					0	0					1_to_1	identical gene model		1	1	1	1				GRC Housekeeping										0
iPS	ENSG00000232855		ENSG00000232855	ENSG00000232855	lncRNA	lncRNA	0.72	0.72	0.76	0.76	1	1	0.00193574	0.00414537	0	0	1_to_1	identical gene model	0.999991	5;5;2;3;5;4	5;4;5;3;5;2	6	6	diff_parts_same_contig, new_contig_added		GRC Housekeeping								0	EFO_0000280	0.029699	0
iPS	ENSG00000232857	KATNBL1P2	ENSG00000232857	ENSG00000232857	processed_pseudogene	processed_pseudogene					0	0					1_to_1	identical gene model		1	1	1	1	diff_parts_same_contig		Clone Problem, GRC Housekeeping											0
iPS	ENSG00000232858	RPL34P27	ENSG00000232858	ENSG00000232858	processed_pseudogene	processed_pseudogene	10.68	10.662	7.09	7.08	1	1	0.00193574	0.00414537	0.00625	0.00625	1_to_1	identical gene model		1	1	1	1														0
iPS	ENSG00000232859	LYRM9	ENSG00000232859	ENSG00000232859	protein_coding	protein_coding	3.765	3.7675	3.025	3.025	1	1	0.00193574	0.00414537	0.979265	0.979265	1_to_1	identical gene model		4;5;3;3;2;5;1	5;4;3;5;3;2;1	7	7	new_contig_added										0	EFO_0005536	0.3638	0
iPS	ENSG00000232860	SMG7-AS1	ENSG00000232860	ENSG00000232860	lncRNA	lncRNA	0.335	0.338333	0.34	0.345	1	1	0.00193574	0.00414537	0.35	0.35	1_to_1	identical gene model		5;5;1;6	5;6;5;1	4	4											0	EFO_0000198	0.0016007	0
iPS	ENSG00000232862		ENSG00000232862	ENSG00000232862	transcribed_processed_pseudogene	transcribed_processed_pseudogene	0.14	0.14	0.14	0.14	0	0	0.00193574	0.00414537	0.4	0.4	1_to_1	identical gene model		1;3	3;1	2	2			Clone Problem											0
iPS	ENSG00000232864	NUCKS1P1	ENSG00000232864	ENSG00000232864	processed_pseudogene	processed_pseudogene	0.3	0.3	0.3	0.3	0	0			0	0	1_to_1	identical gene model		1	1	1	1														0
iPS	ENSG00000232867	RPL36AP34	ENSG00000232867	ENSG00000232867	processed_pseudogene	processed_pseudogene	3.01333	3.01333	1.77	1.77	1	1	0.00193574	0.00414537	0	0	1_to_1	identical gene model		1	1	1	1														0
iPS	ENSG00000232869	TRBV29-1	ENSG00000232869	ENSG00000232869	TR_V_gene	TR_V_gene					0	0					1_to_1	identical gene model		2	2	1	1	new_contig_added		Clone Problem, Unknown	Clone Problem, Unknown							0	MONDO_0100096	0.0081005	0
iPS	ENSG00000232871	SEC1P	ENSG00000232871	ENSG00000232871	transcribed_unitary_pseudogene	transcribed_unitary_pseudogene	0.73	0.73125	0.555	0.56	1	1	0.00193574	0.00414537	0.350299	0.350299	1_to_1	identical gene model		5;1;4;2	4;2;5;1	4	4	new_contig_added, diff_parts_same_contig										0	MONDO_0004986	0.0096091	0
iPS	ENSG00000232872	CTAGE3P	ENSG00000232872	ENSG00000232872	processed_pseudogene	processed_pseudogene	0.64	0.64	0.64	0.64	1	1	0.00193574	0.00414537	0	0	1_to_1	identical gene model		1	1	1	1														0
iPS	ENSG00000232873	RPL23AP93	ENSG00000232873	ENSG00000232873	processed_pseudogene	processed_pseudogene					0	0					1_to_1	identical gene model		3	3	1	1														0
iPS	ENSG00000232874	LINC02924	ENSG00000232874	ENSG00000232874	lncRNA	lncRNA	1.97667	1.97667	1.57	1.58	1	1	0.00193574	0.00414537	0	0	1_to_1	identical gene model		2	2	1	1														0
iPS	ENSG00000232875	HMGN2P35	ENSG00000232875	ENSG00000232875	processed_pseudogene	processed_pseudogene	2.16	2.16	2.16	2.16	0	0			0	0	1_to_1	identical gene model		1	1	1	1														0
iPS	ENSG00000232876		ENSG00000232876	ENSG00000232876	lncRNA	lncRNA	0.472857	0.472857	0.38	0.38	1	1	0.00193574	0.00414537	0	0	1_to_1	identical gene model		2	2	1	1														0
iPS	ENSG00000232878	DPYD-AS1	ENSG00000232878	ENSG00000232878	lncRNA	lncRNA					0	0					1_to_1	identical gene model		5;2;2	5;2;2	3	3	new_contig_added, diff_parts_same_contig		Clone Problem, GRC Housekeeping								0	EFO_0002496	0.044187	0
iPS	ENSG00000232879	GLRX5P2	ENSG00000232879	ENSG00000232879	processed_pseudogene	processed_pseudogene	9.79	9.79	9.79	9.79	0	0			0	0	1_to_1	identical gene model		1	1	1	1			GRC Housekeeping											0
iPS	ENSG00000232880	NDUFB4P10	ENSG00000232880	ENSG00000232880	processed_pseudogene	processed_pseudogene	1.32	1.32	1.32	1.32	0	0			0	0	1_to_1	identical gene model		1	1	1	1	diff_parts_same_contig													0
iPS	ENSG00000232881	RPS10P21	ENSG00000232881	ENSG00000232881	processed_pseudogene	processed_pseudogene					0	0					1_to_1	identical gene model		1	1	1	1														0
iPS	ENSG00000232882	PHKA1P1	ENSG00000232882	ENSG00000232882	processed_pseudogene	processed_pseudogene	1.38833	1.39	0.87	0.875	1	1	0.00193574	0.00414537	0.763555	0.763555	1_to_1	identical gene model		1	1	1	1			Clone Problem, GRC Housekeeping											0
iPS	ENSG00000232883	RPLP0P5	ENSG00000232883	ENSG00000232883	processed_pseudogene	processed_pseudogene					0	0					1_to_1	identical gene model		1	1	1	1														0
iPS	ENSG00000232884		ENSG00000232884	ENSG00000232884	lncRNA	lncRNA	0.485	0.485	0.485	0.485	0	0			0	0	1_to_1	identical gene model		2;4;3;4;3;3;2;4;3;2;3;4;5	4;2;4;2;3;5;4;3;4;3;3;3;2	13	13	new_contig_added, diff_parts_same_contig		GRC Housekeeping	GRC Housekeeping										0
iPS	ENSG00000232885	GPC5-AS2	ENSG00000232885	ENSG00000232885	lncRNA	lncRNA					0	0					1_to_1	identical gene model		2;4	2;4	2	2	new_contig_added, diff_parts_same_contig													0
iPS	ENSG00000232886		ENSG00000232886	ENSG00000232886	lncRNA	lncRNA					0	0					1_to_1	identical gene model		4	4	1	1	diff_parts_same_contig		GRC Housekeeping	GRC Housekeeping							0	EFO_1001841	0.044911	0
iPS	ENSG00000232887		ENSG00000232887	ENSG00000232887	processed_pseudogene	processed_pseudogene	1.45	1.45	1.45	1.45	0	0			0	0	1_to_1	identical gene model		1	1	1	1	diff_parts_same_contig													0
iPS	ENSG00000232888	RPS11P5	ENSG00000232888	ENSG00000232888	processed_pseudogene	processed_pseudogene	9.84875	9.8425	13.04	13.025	1	1	0.00193574	0.00414537	0.180516	0.180516	1_to_1	identical gene model		1	1	1	1														0
iPS	ENSG00000232889		ENSG00000232889	ENSG00000232889	processed_pseudogene	processed_pseudogene					0	0			1	1	1_to_1	identical gene model		1	1	1	1	diff_parts_same_contig		GRC Housekeeping, Localization Problem											0
iPS	ENSG00000232891		ENSG00000232891	ENSG00000232891	lncRNA	lncRNA	0.87	0.87	0.87	0.87	0	0			0	0	1_to_1	identical gene model		2	2	1	1	diff_parts_same_contig													0
iPS	ENSG00000232892	RGS5-AS1	ENSG00000232892	ENSG00000232892	lncRNA	lncRNA	0.19	0.19	0.19	0.19	0	0	0.00193574	0.00414537	0	0	1_to_1	identical gene model		4	4	1	1											0	EFO_0000365	0.039515	0
iPS	ENSG00000232893	IQCA1-AS1	ENSG00000232893	ENSG00000232893	lncRNA	lncRNA	0.96	0.96	0.83	0.83	1	1	0.00193574	0.00414537	0	0	1_to_1	identical gene model		2	2	1	1											0	EFO_0000326	0.0029515	0
iPS	ENSG00000232894	MRPS31P2	ENSG00000232894	ENSG00000232894	unprocessed_pseudogene	unprocessed_pseudogene					0	0					1_to_1	identical gene model		4	4	1	1	diff_parts_same_contig													0
iPS	ENSG00000232895		ENSG00000232895	ENSG00000232895	lncRNA	lncRNA					0	0					1_to_1	identical gene model		2	2	1	1	new_contig_added, diff_parts_same_contig		Clone Problem, GRC Housekeeping											0
iPS	ENSG00000232896		ENSG00000232896	ENSG00000232896	lncRNA	lncRNA	0.51	0.51	0.51	0.51	0	0			0	0	1_to_1	identical gene model		3	3	1	1											0	EFO_0000365	0.037668	0
iPS	ENSG00000232897		ENSG00000232897	ENSG00000232897	processed_pseudogene	processed_pseudogene					0	0					1_to_1	identical gene model		2	2	1	1	hg19_errors_corrected		GRC Housekeeping, Clone Problem	GRC Housekeeping, Clone Problem										0
iPS	ENSG00000232900		ENSG00000232900	ENSG00000232900	lncRNA	lncRNA	0.19	0.19	0.19	0.19	0	0			0	0	1_to_1	identical gene model		7;5;8;7;6;9;6;5;10;6;8;5;7;5;9;8;5;8;7	7;7;10;9;8;7;5;8;5;5;6;9;8;5;6;6;5;7;8	19	19														0
iPS	ENSG00000232901	CYCSP10	ENSG00000232901	ENSG00000232901	processed_pseudogene	processed_pseudogene	7.19	7.20333	5.605	5.6	1	1	0.00193574	0.00414537	0	0	1_to_1	identical gene model		1	1	1	1														0
iPS	ENSG00000232903	LINC01166	ENSG00000232903	ENSG00000232903	lncRNA	lncRNA	1.702	1.7	1.74	1.74	1	1	0.00193574	0.00414537	0	0	1_to_1	identical gene model		2	2	1	1											0	EFO_0000326	0.043585	0
iPS	ENSG00000232905		ENSG00000232905	ENSG00000232905	processed_pseudogene	processed_pseudogene	0.415	0.41	0.415	0.41	0	0			0	0	1_to_1	identical gene model		1	1	1	1														0
iPS	ENSG00000232906		ENSG00000232906	ENSG00000232906	processed_pseudogene	processed_pseudogene	2.6825	2.68125	2.57	2.57	1	1	0.00193574	0.00414537	0	0	1_to_1	identical gene model		1	1	1	1	diff_parts_same_contig													0
iPS	ENSG00000232907	DLGAP4-AS1	ENSG00000232907	ENSG00000232907	lncRNA	lncRNA	6.5925	6.58625	6.775	6.775	1	1	0.00193574	0.00414537	0.546909	0.546909	1_to_1	identical gene model		4;3;5;4;3;3	5;3;4;4;3;3	6	6	diff_parts_same_contig										0	EFO_1001951	0.0014783	0
iPS	ENSG00000232908	HSD17B7P1	ENSG00000232908	ENSG00000232908	processed_pseudogene	processed_pseudogene	0.21	0.21	0.21	0.21	0	0			0	0	1_to_1	identical gene model		1	1	1	1	diff_parts_same_contig													0
iPS	ENSG00000232909		ENSG00000232909	ENSG00000232909	lncRNA	lncRNA	0.963333	0.966667	0.55	0.55	1	1	0.00193574	0.00414537	0	0	1_to_1	identical gene model		4	4	1	1	diff_parts_same_contig		Variation, GRC Housekeeping	GRC Housekeeping										0
iPS	ENSG00000232912	RERE-AS1	ENSG00000232912	ENSG00000232912	lncRNA	lncRNA	0.31	0.31	0.265	0.265	1	1	0.00193574	0.00414537	0	0	1_to_1	identical gene model		3;4;4	4;4;3	3	3	diff_parts_same_contig		GRC Housekeeping, Localization Problem								0	Orphanet_269;MONDO_0001347	0.0036958	0
iPS	ENSG00000232913	PLCE1-AS2	ENSG00000232913	ENSG00000232913	lncRNA	lncRNA					0	0					1_to_1	identical gene model		3;3;2;8;4;3;1;5;4;5;4;4;4;3	8;3;3;4;3;3;1;5;4;5;4;4;4;2	14	14	diff_parts_same_contig										0	EFO_0000478	0.036588	0
iPS	ENSG00000232915	RNF14P1	ENSG00000232915	ENSG00000232915	processed_pseudogene	processed_pseudogene					0	0					1_to_1	identical gene model		1	1	1	1	diff_parts_same_contig		Path Problem	Path Problem										0
iPS	ENSG00000232916	HMGN2P27	ENSG00000232916	ENSG00000232916	processed_pseudogene	processed_pseudogene	1.16	1.15	1.16	1.15	0	0			0.666667	0.666667	1_to_1	identical gene model		1	1	1	1	diff_parts_same_contig													0
iPS	ENSG00000232917	HSPE1P6	ENSG00000232917	ENSG00000232917	processed_pseudogene	processed_pseudogene	4.9875	4.9875	4.365	4.36	1	1	0.00193574	0.00414537	0.119048	0.119048	1_to_1	identical gene model		1	1	1	1														0
iPS	ENSG00000232918		ENSG00000232918	ENSG00000232918	processed_pseudogene	processed_pseudogene	0.74	0.74	0.74	0.74	0	0			0	0	1_to_1	identical gene model		1	1	1	1			Clone Problem, GRC Housekeeping											0
iPS	ENSG00000232920	LINC01400	ENSG00000232920	ENSG00000232920	lncRNA	lncRNA					0	0					1_to_1	identical gene model		2	2	1	1											0	MONDO_0004979	0.00153	0
iPS	ENSG00000232922	MTND6P24	ENSG00000232922	ENSG00000232922	unprocessed_pseudogene	unprocessed_pseudogene					0	0					1_to_1	identical gene model		1	1	1	1														0
iPS	ENSG00000232925	MRPS16P2	ENSG00000232925	ENSG00000232925	processed_pseudogene	processed_pseudogene					0	0					1_to_1	identical gene model		1	1	1	1														0
iPS	ENSG00000232926		ENSG00000232926	ENSG00000232926	processed_pseudogene	processed_pseudogene	1.08333	1.08667	0.91	0.92	1	1	0.00193574	0.00414537	0	0	1_to_1	identical gene model		1	1	1	1	diff_parts_same_contig		GRC Housekeeping, Localization Problem, Clone Problem	Clone Problem										0
iPS	ENSG00000232928	DDX3P1	ENSG00000232928	ENSG00000232928	processed_pseudogene	processed_pseudogene	0.152	0.152	0.13	0.13	1	1	0.00193574	0.00414537	0	0	1_to_1	identical gene model		2	2	1	1	diff_parts_same_contig		Gap											0
iPS	ENSG00000232930		ENSG00000232930	ENSG00000232930	lncRNA	lncRNA					0	0					1_to_1	identical gene model		4;4;4	4;4;4	3	3											0	EFO_0000326	0.0064849	0
iPS	ENSG00000232931	LINC00342	ENSG00000232931	ENSG00000232931	lncRNA	lncRNA	1.88286	1.88714	0.93	0.93	1	1	0.00193574	0.00414537	0.947191	0.94775	1_to_1	identical gene model		5;2;2;4;5;3;2;3;2;5;2;3;4	2;5;3;2;4;2;2;3;3;5;5;2;4	13	13	diff_parts_same_contig		Path Problem	Path Problem							0	HP_0006554	0.016804	0
iPS	ENSG00000232934		ENSG00000232934	ENSG00000232934	lncRNA	lncRNA	1.44375	1.44375	1.34	1.345	1	1	0.00193574	0.00414537	0	0	1_to_1	identical gene model		3;4;4;5;3;1;5;2	3;4;5;4;5;3;2;1	8	8	diff_parts_same_contig										0	EFO_0000384	0.0020633	0
iPS	ENSG00000232935		ENSG00000232935	ENSG00000232935	lncRNA	lncRNA					0	0					1_to_1	identical gene model		4	4	1	1														0
iPS	ENSG00000232936	PANK1-AS1	ENSG00000232936	ENSG00000232936	lncRNA	lncRNA	2.03625	2.035	1.815	1.815	1	1	0.00193574	0.00414537	0.501882	0.501882	1_to_1	identical gene model		4;4;4	4;4;4	3	3														0
iPS	ENSG00000232937		ENSG00000232937	ENSG00000232937	lncRNA	lncRNA					0	0			1	1	1_to_1	identical gene model		2	2	1	1	diff_parts_same_contig		GRC Housekeeping											0
iPS	ENSG00000232938	RPL23AP87	ENSG00000232938	ENSG00000232938	transcribed_processed_pseudogene	transcribed_processed_pseudogene	0.265	0.32	0.265	0.32	0	0			0.940698	0.961531	1_to_1	identical gene model		4;1	4;1	2	2	diff_parts_same_contig				Low Mappability									0
iPS	ENSG00000232939		ENSG00000232939	ENSG00000232939	lncRNA	lncRNA	0.69	0.686667	0.75	0.75	1	1	0.00193574	0.00414537	0	0	1_to_1	identical gene model		3	3	1	1	diff_parts_same_contig													0
iPS	ENSG00000232940	HCG25	ENSG00000232940	ENSG00000232940	lncRNA	lncRNA	0.865714	0.867143	0.95	0.95	1	1	0.00193574	0.00414537	0.983641	0.983641	1_to_1	identical gene model		4;5;2;5;5;2;4;3	5;4;3;4;5;5;2;2	8	8			Path Problem, Variation, GRC Housekeeping	Path Problem, Variation, GRC Housekeeping							0	EFO_0000519	0.020224	0
iPS	ENSG00000232943	GGCTP2	ENSG00000232943	ENSG00000232943	processed_pseudogene	processed_pseudogene					0	0					1_to_1	identical gene model		1	1	1	1	diff_parts_same_contig													0
iPS	ENSG00000232944		ENSG00000232944	ENSG00000232944	processed_pseudogene	processed_pseudogene					0	0					1_to_1	identical gene model		2	2	1	1														0
iPS	ENSG00000232946	RPL35AP20	ENSG00000232946	ENSG00000232946	processed_pseudogene	processed_pseudogene	6.48333	6.47333	4.885	4.88	1	1	0.00193574	0.00414537	0	0	1_to_1	identical gene model		1	1	1	1														0
iPS	ENSG00000232947	LINC02543	ENSG00000232947	ENSG00000232947	lncRNA	lncRNA					0	0					1_to_1	identical gene model		2	2	1	1														0
iPS	ENSG00000232948	DEFB130A	ENSG00000232948	ENSG00000232948	protein_coding	protein_coding					0	0					1_to_1	identical gene model		2	2	1	1			Gap, Missing sequence, GRC Housekeeping, Variation, Path Problem	Gap, Missing sequence, GRC Housekeeping, Variation, Path Problem	High Signal Region	High Signal Region					0	EFO_0007874	0.28474	0
iPS	ENSG00000232949		ENSG00000232949	ENSG00000232949	lncRNA	lncRNA	0.206	0.206	0.22	0.22	1	1	0.00193574	0.00414537	0	0	1_to_1	identical gene model		2;3	3;2	2	2	diff_parts_same_contig										0	EFO_1000044	0.03477	0
iPS	ENSG00000232950	ZNF519P1	ENSG00000232950	ENSG00000232950	processed_pseudogene	processed_pseudogene					0	0					1_to_1	identical gene model		2	2	1	1				GRC Housekeeping										0
iPS	ENSG00000232951	IPO7P1	ENSG00000232951	ENSG00000232951	processed_pseudogene	processed_pseudogene	0.476667	0.476667	0.49	0.49	1	1	0.00193574	0.00414537	0	0	1_to_1	identical gene model		1	1	1	1	diff_parts_same_contig, new_contig_added		Path Problem, Gap	Path Problem										0
iPS	ENSG00000232952		ENSG00000232952	ENSG00000232952	processed_pseudogene	processed_pseudogene	0.6	0.6	0.41	0.41	1	1	0.00193574	0.00414537	0.626253	0.626253	1_to_1	identical gene model		1	1	1	1			Clone Problem, GRC Housekeeping											0
iPS	ENSG00000232953	HSPA8P18	ENSG00000232953	ENSG00000232953	processed_pseudogene	processed_pseudogene	0.13	0.13	0.13	0.13	0	0			0	0	1_to_1	identical gene model		3	3	1	1														0
iPS	ENSG00000232954	LINC00374	ENSG00000232954	ENSG00000232954	lncRNA	lncRNA					0	0					1_to_1	identical gene model		7	7	1	1	diff_parts_same_contig													0
iPS	ENSG00000232956	SNHG15	ENSG00000232956	ENSG00000232956	lncRNA	lncRNA	9.62625	9.6325	7.535	7.53	1	1	0.00193574	0.00414537	0.995668	0.995668	1_to_1	identical gene model		3;2;5;4;4;3;3;5;4;5;4;2;4;4	2;5;4;4;5;4;3;4;3;2;3;4;5;4	14	14											0	EFO_0000637	0.10233	0
iPS	ENSG00000232958		ENSG00000232958	ENSG00000232958	unprocessed_pseudogene	unprocessed_pseudogene					0	0					1_to_1	identical gene model		2	2	1	1	diff_parts_same_contig													0
iPS	ENSG00000232959		ENSG00000232959	ENSG00000232959	lncRNA	lncRNA					0	0					1_to_1	identical gene model		2	2	1	1	diff_parts_same_contig													0
iPS	ENSG00000232963	HMGN2P20	ENSG00000232963	ENSG00000232963	processed_pseudogene	processed_pseudogene	2.05667	2.05667	2.2	2.2	1	1	0.00193574	0.00414537	0	0	1_to_1	identical gene model		1	1	1	1														0
iPS	ENSG00000232964	LINC01737	ENSG00000232964	ENSG00000232964	lncRNA	lncRNA					0	0					1_to_1	identical gene model		2	2	1	1	hg19_errors_corrected													0
iPS	ENSG00000232965	RPS12P18	ENSG00000232965	ENSG00000232965	processed_pseudogene	processed_pseudogene					0	0					1_to_1	identical gene model		1	1	1	1			Gap	Gap, GRC Housekeeping										0
iPS	ENSG00000232968	EIF4EP4	ENSG00000232968	ENSG00000232968	processed_pseudogene	processed_pseudogene					0	0					1_to_1	identical gene model		1	1	1	1														0
iPS	ENSG00000232969		ENSG00000232969	ENSG00000232969	lncRNA	lncRNA					0	0					1_to_1	identical gene model		2	2	1	1														0
iPS	ENSG00000232970	POLHP1	ENSG00000232970	ENSG00000232970	processed_pseudogene	processed_pseudogene	0.755	0.755	0.755	0.755	0	0			0	0	1_to_1	identical gene model		1	1	1	1														0
iPS	ENSG00000232971		ENSG00000232971	ENSG00000232971	lncRNA	lncRNA					0	0					1_to_1	identical gene model		2	2	1	1	diff_parts_same_contig		Clone Problem, GRC Housekeeping								0	EFO_0003060	0.030734	0
iPS	ENSG00000232973	CYP1B1-AS1	ENSG00000232973	ENSG00000232973	lncRNA	lncRNA	3.60667	3.61	2.345	2.335	1	1	0.00193574	0.00414537	0.781826	0.818433	1_to_1	exon_length_diff	0.997826	4;3;3;3;4;5;3;2;3;4;3;4;3;3;3;4;6;4;4;3;2;3;3;4;3;6;5;2;4;4;5;3;4;3;5;3;4;3;4;3	6;5;4;3;4;3;4;2;4;3;4;4;3;3;3;4;3;3;3;3;3;4;5;2;4;3;5;6;4;5;3;4;4;3;3;4;3;2;3;3	40	40	hg19_errors_corrected, new_contig_added, diff_parts_same_contig		Variation, GRC Housekeeping	Variation, GRC Housekeeping							0	HP_0100806	0.041143	0
iPS	ENSG00000232975	MTCO1P57	ENSG00000232975	ENSG00000232975	unprocessed_pseudogene	unprocessed_pseudogene					0	0					1_to_1	identical gene model		2	2	1	1	diff_parts_same_contig													0
iPS	ENSG00000232977	LINC00327	ENSG00000232977	ENSG00000232977	lncRNA	lncRNA	0.1775	0.1775	0.14	0.14	1	1	0.00193574	0.00414537	0.799116	0.799116	1_to_1	identical gene model		3;2;2;4;3;3;3;4	4;3;4;3;2;2;3;3	8	8											0	EFO_0000311	0.0014783	0
iPS	ENSG00000232978		ENSG00000232978	ENSG00000232978	lncRNA	lncRNA					0	0					1_to_1	identical gene model		2	2	1	1											0	EFO_0002496	0.047565	0
iPS	ENSG00000232979		ENSG00000232979	ENSG00000232979	processed_pseudogene	processed_pseudogene					0	0					1_to_1	identical gene model		1	1	1	1														0
iPS	ENSG00000232981	MTCO1P51	ENSG00000232981	ENSG00000232981	unprocessed_pseudogene	unprocessed_pseudogene					0	0					1_to_1	identical gene model		1	1	1	1														0
iPS	ENSG00000232982	MTCO1P45	ENSG00000232982	ENSG00000232982	processed_pseudogene	processed_pseudogene					0	0					1_to_1	identical gene model		1	1	1	1			Path Problem	Path Problem										0
iPS	ENSG00000232983		ENSG00000232983	ENSG00000232983	processed_pseudogene	processed_pseudogene					0	0					1_to_1	identical gene model		1	1	1	1	diff_parts_same_contig													0
iPS	ENSG00000232985		ENSG00000232985	ENSG00000232985	lncRNA	lncRNA					0	0					1_to_1	identical gene model		3	3	1	1														0
iPS	ENSG00000232986		ENSG00000232986	ENSG00000232986	lncRNA	lncRNA					0	0					1_to_1	identical gene model		3	3	1	1											0	EFO_0002496	0.045636	0
iPS	ENSG00000232987	LINC01219	ENSG00000232987	ENSG00000232987	lncRNA	lncRNA	1.19143	1.06167	1.06	1.065	1	1	0.436283	0.250737	0	0	1_to_1	identical gene model		3	3	1	1	diff_parts_same_contig		GRC Housekeeping, Localization Problem, Clone Problem	Clone Problem, GRC Housekeeping, Localization Problem										0
iPS	ENSG00000232989		ENSG00000232989	ENSG00000232989	processed_pseudogene	processed_pseudogene					0	0					1_to_1	identical gene model		1	1	1	1														0
iPS	ENSG00000232990	MTATP6P7	ENSG00000232990	ENSG00000232990	unprocessed_pseudogene	unprocessed_pseudogene					0	0					1_to_1	identical gene model		1	1	1	1			Path Problem	Path Problem										0
iPS	ENSG00000232991	GACAT1	ENSG00000232991	ENSG00000232991	lncRNA	lncRNA					0	0					1_to_1	identical gene model		4;5	5;4	2	2			Path Problem	Path Problem							0	EFO_0003060	0.073916	0
iPS	ENSG00000232992	AHCYP4	ENSG00000232992	ENSG00000232992	processed_pseudogene	processed_pseudogene					0	0					1_to_1	identical gene model		1	1	1	1			Path Problem	Path Problem										0
iPS	ENSG00000232993		ENSG00000232993	ENSG00000232993	lncRNA	lncRNA					0	0			1	1	1_to_1	identical gene model		2	2	1	1	diff_parts_same_contig		Clone Problem											0
iPS	ENSG00000232994	RPL7P14	ENSG00000232994	ENSG00000232994	processed_pseudogene	processed_pseudogene					0	0					1_to_1	identical gene model		2	2	1	1														0
iPS	ENSG00000232995	RGS5	ENSG00000232995	ENSG00000232995	lncRNA	lncRNA	6.77125	6.7725	6.48	6.485	1	1	0.00193574	0.00414537	0.628669	0.628669	1_to_1	identical gene model		3;4;4;4;4;2;5;6;2	4;4;3;4;5;6;4;2;2	9	9											0	EFO_0000616	0.10725	0
iPS	ENSG00000232998	VPS13A-AS1	ENSG00000232998	ENSG00000232998	lncRNA	lncRNA					0	0			1	1	1_to_1	identical gene model		2	2	1	1														0
iPS	ENSG00000232999		ENSG00000232999	ENSG00000232999	unprocessed_pseudogene	unprocessed_pseudogene					0	0					1_to_1	identical gene model		2	2	1	1														0
iPS	ENSG00000233002	TBC1D26-AS1	ENSG00000233002	ENSG00000233002	lncRNA	lncRNA	0.423333	0.423333	0.4	0.4	1	1	0.00193574	0.00414537	0.809524	0.809524	1_to_1	identical gene model		2;4;2	4;2;2	3	3														0
iPS	ENSG00000233003	CICP26	ENSG00000233003	ENSG00000233003	unprocessed_pseudogene	unprocessed_pseudogene					0	0			1	1	1_to_1	identical gene model		3	3	1	1														0
iPS	ENSG00000233005		ENSG00000233005	ENSG00000233005	lncRNA	lncRNA					0	0					1_to_1	identical gene model		6;2;3	3;6;2	3	3			Clone Problem	Clone Problem		High Signal Region					0	EFO_0000676	0.02049	0
iPS	ENSG00000233006	MIR3936HG	ENSG00000233006	ENSG00000233006	lncRNA	lncRNA	1.94875	1.94875	1.235	1.235	1	1	0.00193574	0.00414537	0.776514	0.776514	1_to_1	exon_length_diff	0.998419	2;2;5;8;5;2;2;4	8;4;5;2;5;2;2;2	8	8	new_contig_added, diff_parts_same_contig													0
iPS	ENSG00000233007	UBTFL11	ENSG00000233007	ENSG00000233007	processed_pseudogene	processed_pseudogene	0.1	0.1	0.1	0.1	0	0			0	0	1_to_1	identical gene model		1	1	1	1														0
iPS	ENSG00000233008	LINC01725	ENSG00000233008	ENSG00000233008	lncRNA	lncRNA					0	0			0.333333	0.333333	1_to_1	identical gene model		2;3;3;3;3;3;2;3	3;3;2;3;2;3;3;3	8	8	new_contig_added, diff_parts_same_contig		Clone Problem, GRC Housekeeping								0	EFO_0000676	0.013741	0
iPS	ENSG00000233009	NALCN-AS1	ENSG00000233009	ENSG00000233009	lncRNA	lncRNA					0	0			0.333333	0.333333	1_to_1	identical gene model		8	8	1	1	new_contig_added, diff_parts_same_contig		Clone Problem, GRC Housekeeping	Clone Problem, GRC Housekeeping							0	EFO_0000289;MONDO_0005090	0.0073916	0
iPS	ENSG00000233010	RPEP4	ENSG00000233010	ENSG00000233010	processed_pseudogene	processed_pseudogene					0	0					1_to_1	identical gene model		1	1	1	1			Clone Problem	Clone Problem										0
iPS	ENSG00000233011	SLC9A3P1	ENSG00000233011	ENSG00000233011	processed_pseudogene	processed_pseudogene					0	0					1_to_1	identical gene model		1	1	1	1				Path Problem, GRC Housekeeping										0
iPS	ENSG00000233012	HDAC1P2	ENSG00000233012	ENSG00000233012	transcribed_processed_pseudogene	transcribed_processed_pseudogene	0.514	0.516	0.37	0.37	1	1	0.00193574	0.00414537	0	0	1_to_1	identical gene model		2;1	2;1	2	2														0
iPS	ENSG00000233013	FAM157B	ENSG00000233013	ENSG00000233013	transcribed_unprocessed_pseudogene	transcribed_unprocessed_pseudogene	0.72	0.72	0.72	0.72	0	0			0.99812	0.998062	1_to_1	identical gene model		9;4;4;3	9;3;4;4	4	4	diff_parts_same_contig		Gap	Gap	Low Mappability	High Signal Region								0
iPS	ENSG00000233014	TBC1D3P7	ENSG00000233014	ENSG00000233014	unprocessed_pseudogene	unprocessed_pseudogene					0	0					1_to_1	identical gene model		8	8	1	1	diff_parts_same_contig		Variation, GRC Housekeeping	Variation, GRC Housekeeping										0
iPS	ENSG00000233015	SLC25A6P1	ENSG00000233015	ENSG00000233015	processed_pseudogene	processed_pseudogene					0	0					1_to_1	identical gene model		1	1	1	1														0
iPS	ENSG00000233016	SNHG7	ENSG00000233016	ENSG00000233016	lncRNA	lncRNA	12.5675	12.5087	11.82	11.645	1	1	0.0114534	0.02674	0.964646	0.964797	1_to_1	identical gene model		6;5;3;2;4;2;3	6;3;2;4;5;3;2	7	7											0	EFO_0003060	0.10175	0
iPS	ENSG00000233017		ENSG00000233017	ENSG00000233017	lncRNA	lncRNA	1.018	1.016	1.26	1.25	1	1	0.00193574	0.00414537	0.271429	0.271429	1_to_1	identical gene model		2;4;3;2	4;3;2;2	4	4	diff_parts_same_contig										0	EFO_0000384	0.0065688	0
iPS	ENSG00000233018		ENSG00000233018	ENSG00000233018	processed_pseudogene	processed_pseudogene					0	0					1_to_1	identical gene model		1	1	1	1	diff_parts_same_contig													0
iPS	ENSG00000233020	CHORDC1P5	ENSG00000233020	ENSG00000233020	processed_pseudogene	processed_pseudogene	0.3	0.3	0.3	0.3	0	0			0	0	1_to_1	identical gene model		1	1	1	1	diff_parts_same_contig		Clone Problem											0
iPS	ENSG00000233021		ENSG00000233021	ENSG00000233021	lncRNA	lncRNA					0	0					1_to_1	identical gene model		2	2	1	1														0
iPS	ENSG00000233024	NPIPA9	ENSG00000233024	ENSG00000233024	protein_coding	protein_coding	1.295	1.3175	0.96	0.96	1	1	-0.0109509	0.428459	0.998719	0.998448	1_to_1	exon_count_diff		10;4;6;9;5;8;4;10;10	1;10;4;6;8;5;4;10;10	9	9			Gap	Gap							0	EFO_0006527	0.15721	0
iPS	ENSG00000233025	CRYZP1	ENSG00000233025	ENSG00000233025	processed_pseudogene	processed_pseudogene	0.955	0.9575	0.645	0.645	1	1	0.00193574	0.00414537	0	0	1_to_1	identical gene model		1	1	1	1														0
iPS	ENSG00000233026	MTCO1P5	ENSG00000233026	ENSG00000233026	processed_pseudogene	processed_pseudogene					0	0					1_to_1	identical gene model		1	1	1	1	diff_parts_same_contig													0
iPS	ENSG00000233028		ENSG00000233028	ENSG00000233028	processed_pseudogene	processed_pseudogene					0	0					1_to_1	identical gene model		1	1	1	1	diff_parts_same_contig													0
iPS	ENSG00000233029		ENSG00000233029	ENSG00000233029	antisense	lncRNA	0.152	0.155	0.13	0.15	1	1	0.292177	0.351873	0.307407	0.490741	1_to_1	identical gene model	0.999718	2	2	1	1	new_contig_added		Gap, Clone Problem, GRC Housekeeping	Gap, Clone Problem, Path Problem	High Signal Region						0	EFO_0000384	0.01253	0
iPS	ENSG00000233030		ENSG00000233030	ENSG00000233030	lncRNA	lncRNA		0.12		0.12	0	0	-0.182306	0.178036	0.397917	0.314583	1_to_1	identical gene model		2	2	1	1	new_contig_added		Path Problem, GRC Housekeeping								0	EFO_0000384	0.010064	0
iPS	ENSG00000233031		ENSG00000233031	ENSG00000233031	processed_pseudogene	processed_pseudogene					0	0					1_to_1	identical gene model		1	1	1	1														0
iPS	ENSG00000233033	CASK-AS1	ENSG00000233033	ENSG00000233033	lncRNA	lncRNA	0.69	0.68	0.69	0.68	0	0			0.996429	0.996429	1_to_1	identical gene model		2	2	1	1											0	EFO_0006352	0.0085003	0
iPS	ENSG00000233036	KRTAP8-2P	ENSG00000233036	ENSG00000233036	unprocessed_pseudogene	unprocessed_pseudogene					0	0					1_to_1	identical gene model		1	1	1	1	diff_parts_same_contig		Clone Problem, GRC Housekeeping	Clone Problem										0
iPS	ENSG00000233037		ENSG00000233037	ENSG00000233037	processed_pseudogene	processed_pseudogene					0	0					1_to_1	identical gene model		1	1	1	1	diff_parts_same_contig		Variation, Path Problem	Variation, Path Problem										0
iPS	ENSG00000233038	PTPRN2-AS1	ENSG00000233038	ENSG00000233038	lncRNA	lncRNA	0.65	0.65	0.65	0.65	0	0			0.5	0.5	1_to_1	identical gene model		2;3;2	3;2;2	3	3	diff_parts_same_contig										0	EFO_0003060	0.021007	0
iPS	ENSG00000233039	MTND5P30	ENSG00000233039	ENSG00000233039	processed_pseudogene	processed_pseudogene					0	0					1_to_1	identical gene model		1	1	1	1			Path Problem	Path Problem										0
iPS	ENSG00000233040	FAM204BP	ENSG00000233040	ENSG00000233040	processed_pseudogene	processed_pseudogene					0	0					1_to_1	identical gene model		1	1	1	1														0
iPS	ENSG00000233041	PHGR1	ENSG00000233041	ENSG00000233041	protein_coding	protein_coding					0	0					1_to_1	identical gene model		4;2	4;2	2	2	diff_parts_same_contig		Variation	Variation							0	EFO_0007788	0.18787	0
iPS	ENSG00000233044		ENSG00000233044	ENSG00000233044	lncRNA	lncRNA					0	0					1_to_1	identical gene model		2	2	1	1	diff_parts_same_contig										0	EFO_0002496	0.04976	0
iPS	ENSG00000233045	RPL15P5	ENSG00000233045	ENSG00000233045	processed_pseudogene	processed_pseudogene	0.8875	0.8875	0.87	0.87	1	1	0.00193574	0.00414537	0.997038	0.997038	1_to_1	identical gene model		1	1	1	1			Variation, Path Problem	Variation, Path Problem										0
iPS	ENSG00000233047	LINC01677	ENSG00000233047	ENSG00000233047	lncRNA	lncRNA					0	0					1_to_1	identical gene model		9;4;3;9;7;6;9	9;4;3;6;9;9;7	7	7	new_contig_added, diff_parts_same_contig		Clone Problem, GRC Housekeeping											0
iPS	ENSG00000233048	LINC01722	ENSG00000233048	ENSG00000233048	lncRNA	lncRNA					0	0					1_to_1	identical gene model		12	12	1	1	new_contig_added, diff_parts_same_contig													0
iPS	ENSG00000233050	DEFB130B	ENSG00000233050	ENSG00000233050	protein_coding	protein_coding					0	0					1_to_1	identical gene model		2	2	1	1			GRC Housekeeping, Variation, Path Problem	GRC Housekeeping, Variation, Path Problem							0	EFO_0004705	0.080425	0
iPS	ENSG00000233052		ENSG00000233052	ENSG00000233052	lncRNA	lncRNA					0	0					1_to_1	identical gene model		2	2	1	1											0	EFO_0000676	0.038052	0
iPS	ENSG00000233055		ENSG00000233055	ENSG00000233055	processed_pseudogene	processed_pseudogene					0	0					1_to_1	identical gene model		1	1	1	1														0
iPS	ENSG00000233056	ERVH48-1	ENSG00000233056	ENSG00000233056	lncRNA	lncRNA	9.78125	9.77875	6.525	6.53	1	1	0.00193574	0.00414537	0.798692	0.798692	1_to_1	identical gene model		2;1	2;1	2	2			GRC Housekeeping								0	EFO_0001064	0.047025	0
iPS	ENSG00000233057	EEF1A1P14	ENSG00000233057	ENSG00000233057	processed_pseudogene	processed_pseudogene	1.458	1.458	1.56	1.56	1	1	0.00193574	0.00414537	0.962128	0.962128	1_to_1	identical gene model		1	1	1	1	diff_parts_same_contig													0
iPS	ENSG00000233058	ATP13A3-DT	ENSG00000233058	ENSG00000233058	lncRNA	lncRNA	1.41375	1.4125	1.345	1.34	1	1	0.00193574	0.00414537	0.983745	0.983745	1_to_1	identical gene model		3;3;2;3;4;4;4;3;3;2	4;3;3;4;2;3;3;3;2;4	10	10											0	HP_0100806	0.048642	0
iPS	ENSG00000233060		ENSG00000233060	ENSG00000233060	lncRNA	lncRNA					0	0					1_to_1	identical gene model		3	3	1	1														0
iPS	ENSG00000233061	TTLL7-IT1	ENSG00000233061	ENSG00000233061	lncRNA	lncRNA					0	0			0	0	1_to_1	identical gene model		2	2	1	1	diff_parts_same_contig		Clone Problem, GRC Housekeeping								0	EFO_0002496	0.048297	0
iPS	ENSG00000233063	SAR1AP4	ENSG00000233063	ENSG00000233063	processed_pseudogene	processed_pseudogene					0	0					1_to_1	identical gene model		1	1	1	1	diff_parts_same_contig		Path Problem, Gap	Path Problem										0
iPS	ENSG00000233064		ENSG00000233064	ENSG00000233064	lncRNA	lncRNA	2.30286	2.30143	1.7	1.7	1	1	0.00193574	0.00414537	0	0	1_to_1	identical gene model		3	3	1	1	diff_parts_same_contig													0
iPS	ENSG00000233067	PTCHD1-AS	ENSG00000233067	ENSG00000233067	lincRNA	lncRNA		0.16		0.16	0	0				0	1_to_1	transcript_count_diff		4;6	4	2	1	diff_parts_same_contig, new_contig_added										0	EFO_0005842	0.003009	0
iPS	ENSG00000233068		ENSG00000233068	ENSG00000233068	lncRNA	lncRNA	1.04	1.04	1.04	1.04	0	0			0	0	1_to_1	identical gene model		1;3;5	5;3;1	3	3														0
iPS	ENSG00000233069		ENSG00000233069	ENSG00000233069	lncRNA	lncRNA					0	0					1_to_1	identical gene model		2	2	1	1			GRC Housekeeping, Localization Problem, Clone Problem											0
iPS	ENSG00000233071	RPSAP59	ENSG00000233071	ENSG00000233071	processed_pseudogene	processed_pseudogene					0	0					1_to_1	identical gene model		1	1	1	1	new_contig_added		Localization Problem, Gap											0
iPS	ENSG00000233072	RPS15AP6	ENSG00000233072	ENSG00000233072	processed_pseudogene	processed_pseudogene					0	0					1_to_1	identical gene model		1	1	1	1			GRC Housekeeping, Localization Problem, Clone Problem											0
iPS	ENSG00000233073	GRM3-AS1	ENSG00000233073	ENSG00000233073	lncRNA	lncRNA	0.288333	0.286667	0.275	0.275	1	1	0.00193574	0.00414537	0.864761	0.864761	1_to_1	identical gene model		4;3	4;3	2	2														0
iPS	ENSG00000233077	LINC01271	ENSG00000233077	ENSG00000233077	lncRNA	lncRNA	0.134	0.134	0.11	0.11	1	1	0.00193574	0.00414537	0.94449	0.94449	1_to_1	identical gene model		3	3	1	1	diff_parts_same_contig										0	MONDO_0007254	0.020696	0
iPS	ENSG00000233078		ENSG00000233078	ENSG00000233078	lncRNA	lncRNA					0	0			1	1	1_to_1	identical gene model		2	2	1	1			GRC Housekeeping, Localization Problem											0
iPS	ENSG00000233079	LINC01755	ENSG00000233079	ENSG00000233079	lncRNA	lncRNA					0	0					1_to_1	identical gene model		2;5;2	5;2;2	3	3			Clone Problem								0	EFO_0008523	0.0054219	0
iPS	ENSG00000233080	LINC01399	ENSG00000233080	ENSG00000233080	transcribed_processed_pseudogene	transcribed_processed_pseudogene	0.45	0.45	0.45	0.45	0	0			0	0	1_to_1	identical gene model		6;1	6;1	2	2	new_contig_added, diff_parts_same_contig		Clone Problem	Clone Problem										0
iPS	ENSG00000233081		ENSG00000233081	ENSG00000233081	lncRNA	lncRNA	1.3575	1.3575	1.18	1.18	1	1	0.00193574	0.00414537	0	0	1_to_1	identical gene model		2	2	1	1														0
iPS	ENSG00000233082		ENSG00000233082	ENSG00000233082	lncRNA	lncRNA					0	0					1_to_1	identical gene model		2	2	1	1														0
iPS	ENSG00000233083	FTH1P6	ENSG00000233083	ENSG00000233083	processed_pseudogene	processed_pseudogene					0	0					1_to_1	identical gene model		2	2	1	1														0
iPS	ENSG00000233084	RPL23AP25	ENSG00000233084	ENSG00000233084	processed_pseudogene	processed_pseudogene	1.89	1.46429	1.85	1.39	1	1	0.260734	0.0897076	0.940848	0.947911	1_to_1	identical gene model		1	1	1	1			Gap	Gap	High Signal Region	High Signal Region								0
iPS	ENSG00000233085		ENSG00000233085	ENSG00000233085	lncRNA	lncRNA					0	0					1_to_1	identical gene model		3;2	3;2	2	2														0
iPS	ENSG00000233086	LNCARSR	ENSG00000233086	ENSG00000233086	lncRNA	lncRNA					0	0			0.333333	0.333333	1_to_1	identical gene model		2;2;3;2;3;3;4;4;3;4	2;2;2;3;3;3;4;4;4;3	10	10	diff_parts_same_contig										0	EFO_0000182	0.0051536	0
iPS	ENSG00000233087	RAB6D	ENSG00000233087	ENSG00000233087	protein_coding	protein_coding	0.244286	0.244286	0.21	0.21	1	1	0.00193574	0.00414537	0.949355	0.949355	1_to_1	identical gene model		1	1	1	1	diff_parts_same_contig		Path Problem	Path Problem							0	EFO_0004517	0.074911	0
iPS	ENSG00000233090		ENSG00000233090	ENSG00000233090	unprocessed_pseudogene	unprocessed_pseudogene					0	0			1	1	1_to_1	identical gene model		1	1	1	1														0
iPS	ENSG00000233093	LINC00892	ENSG00000233093	ENSG00000233093	lncRNA	lncRNA					0	0			1	1	1_to_1	identical gene model		2;3;3;2	3;3;2;2	4	4	new_contig_added										0	EFO_0000384	0.0011852	0
iPS	ENSG00000233096		ENSG00000233096	ENSG00000233096	lncRNA	lncRNA					0	0					1_to_1	identical gene model		2	2	1	1														0
iPS	ENSG00000233098	CCDC144NL-AS1	ENSG00000233098	ENSG00000233098	lncRNA	lncRNA	5.63333	5.63167	5.465	5.455	1	1	0.00193574	0.00414537	0.974624	0.974624	1_to_1	identical gene model		4;7;4;5;4;3;4;2;5;3;3;4;3;6;4;6;6;3;3;3	4;4;4;3;3;4;5;3;2;3;3;4;6;6;4;7;5;6;3;3	20	20			GRC Housekeeping, Localization Problem								0	EFO_0005842	0.019361	0
iPS	ENSG00000233099		ENSG00000233099	ENSG00000233099	lncRNA	lncRNA					0	0					1_to_1	identical gene model		2	2	1	1			Clone Problem, GRC Housekeeping											0
iPS	ENSG00000233101	HOXB-AS3	ENSG00000233101	ENSG00000233101	lncRNA	lncRNA					0	0					1_to_1	identical gene model		3;3;4;3;3;3;2;4;4;3;3;3;3;2;3	4;4;3;3;3;3;2;3;3;3;2;4;3;3;3	15	15			GRC Housekeeping, Path Problem, Gap	GRC Housekeeping, Gap							0	EFO_0000222	0.054453	0
iPS	ENSG00000233103		ENSG00000233103	ENSG00000233103	lncRNA	lncRNA					0	0					1_to_1	identical gene model		2	2	1	1														0
iPS	ENSG00000233105		ENSG00000233105	ENSG00000233105	unprocessed_pseudogene	unprocessed_pseudogene					0	0					1_to_1	identical gene model		1	1	1	1			Path Problem	Path Problem										0
iPS	ENSG00000233106	RPL12P3	ENSG00000233106	ENSG00000233106	processed_pseudogene	processed_pseudogene					0	0					1_to_1	identical gene model		1	1	1	1														0
iPS	ENSG00000233107	SUCLA2P2	ENSG00000233107	ENSG00000233107	processed_pseudogene	processed_pseudogene					0	0					1_to_1	identical gene model		1	1	1	1	diff_parts_same_contig													0
iPS	ENSG00000233108	GLCCI1-DT	ENSG00000233108	ENSG00000233108	lncRNA	lncRNA					0	0					1_to_1	identical gene model		2	2	1	1	diff_parts_same_contig, new_contig_added										0	EFO_0000729	0.011366	0
iPS	ENSG00000233109		ENSG00000233109	ENSG00000233109	processed_pseudogene	processed_pseudogene					0	0					1_to_1	identical gene model		1	1	1	1														0
iPS	ENSG00000233110	SORBS2-AS1	ENSG00000233110	ENSG00000233110	lncRNA	lncRNA	0.16	0.16	0.14	0.14	1	1	0.00193574	0.00414537	0	0	1_to_1	identical gene model		4	4	1	1			GRC Housekeeping											0
iPS	ENSG00000233111	RAB1C	ENSG00000233111	ENSG00000233111	processed_pseudogene	processed_pseudogene	1.4	1.4	1.05	1.05	1	1	0.00193574	0.00414537	0.133333	0.133333	1_to_1	identical gene model		1	1	1	1														0
iPS	ENSG00000233114		ENSG00000233114	ENSG00000233114	processed_pseudogene	processed_pseudogene	2.87	2.87	2.87	2.87	0	0			0	0	1_to_1	identical gene model		1	1	1	1	diff_parts_same_contig		Clone Problem											0
iPS	ENSG00000233115	FAM90A11P	ENSG00000233115	ENSG00000233115	unprocessed_pseudogene	unprocessed_pseudogene	0.11	0.11	0.11	0.11	0	0			0.5	0.5	1_to_1	identical gene model		5	5	1	1			Variation, Path Problem, GRC Housekeeping	Variation, Path Problem	High Signal Region	High Signal Region								0
iPS	ENSG00000233117	LINC00702	ENSG00000233117	ENSG00000233117	lncRNA	lncRNA					0	0			0	0	1_to_1	identical gene model		2;3;3;3;2;3;2;1;2;2;2;3;2;2;3;2	3;2;2;2;2;3;3;3;2;2;3;2;2;3;2;1	16	16											0	EFO_0003060	0.049524	0
iPS	ENSG00000233118	UBE2V1P8	ENSG00000233118	ENSG00000233118	processed_pseudogene	processed_pseudogene					0	0					1_to_1	identical gene model		1	1	1	1	diff_parts_same_contig		Clone Problem											0
iPS	ENSG00000233121	VN1R20P	ENSG00000233121	ENSG00000233121	unitary_pseudogene	unitary_pseudogene	0.25	0.25	0.25	0.25	0	0			0	0	1_to_1	identical gene model		1	1	1	1	new_contig_added, diff_parts_same_contig													0
iPS	ENSG00000233122	CTAGE7P	ENSG00000233122	ENSG00000233122	processed_pseudogene	processed_pseudogene	1.83625	1.8375	1.655	1.66	1	1	0.00193574	0.00414537	0.0206002	0.0206002	1_to_1	identical gene model		1	1	1	1	diff_parts_same_contig, new_contig_added													0
iPS	ENSG00000233123	LINC01007	ENSG00000233123	ENSG00000233123	lncRNA	lncRNA	0.1	0.1	0.1	0.1	0	0			0	0	1_to_1	identical gene model		2;2;3	3;2;2	3	3	diff_parts_same_contig		Clone Problem	Clone Problem							0	EFO_0000326	0.061903	0
iPS	ENSG00000233124	LINC00456	ENSG00000233124	ENSG00000233124	lncRNA	lncRNA					0	0					1_to_1	identical gene model		2;3	3;2	2	2											0	MONDO_0100096	0.0063908	0
iPS	ENSG00000233125	ACTBP12	ENSG00000233125	ENSG00000233125	processed_pseudogene	processed_pseudogene					0	0					1_to_1	identical gene model		1	1	1	1			Clone Problem, GRC Housekeeping											0
iPS	ENSG00000233128	LINC01794	ENSG00000233128	ENSG00000233128	lncRNA	lncRNA					0	0					1_to_1	identical gene model		4;4	4;4	2	2											0	EFO_0000676	0.01581	0
iPS	ENSG00000233129		ENSG00000233129	ENSG00000233129	processed_pseudogene	processed_pseudogene					0	0					1_to_1	identical gene model		1	1	1	1			Clone Problem, GRC Housekeeping											0
iPS	ENSG00000233131	RPS15AP14	ENSG00000233131	ENSG00000233131	processed_pseudogene	processed_pseudogene					0	0			1	1	1_to_1	identical gene model		1	1	1	1														0
iPS	ENSG00000233132	FAM90A3P	ENSG00000233132	ENSG00000233132	unprocessed_pseudogene	unprocessed_pseudogene					0	0			1	1	1_to_1	identical gene model		4	4	1	1			Variation	Variation	High Signal Region	High Signal Region								0
iPS	ENSG00000233133		ENSG00000233133	ENSG00000233133	unprocessed_pseudogene	unprocessed_pseudogene					0	0			1	1	1_to_1	identical gene model		1	1	1	1														0
iPS	ENSG00000233134	MTND3P17	ENSG00000233134	ENSG00000233134	unprocessed_pseudogene	unprocessed_pseudogene					0	0					1_to_1	identical gene model		1	1	1	1														0
iPS	ENSG00000233135	RPS27P18	ENSG00000233135	ENSG00000233135	unprocessed_pseudogene	unprocessed_pseudogene					0	0					1_to_1	identical gene model		1	1	1	1	diff_parts_same_contig													0
iPS	ENSG00000233136	USP17L11	ENSG00000233136	ENSG00000233136	protein_coding	protein_coding					0	0			1	1	1_to_1	identical gene model		1	1	1	1			Gap, GRC Housekeeping, Localization Problem	Gap	High Signal Region	High Signal Region								0
iPS	ENSG00000233138		ENSG00000233138	ENSG00000233138	lncRNA	lncRNA					0	0			1	1	1_to_1	identical gene model		2	2	1	1	diff_parts_same_contig													0
iPS	ENSG00000233139		ENSG00000233139	ENSG00000233139	processed_pseudogene	processed_pseudogene					0	0					1_to_1	identical gene model	0.999817	3	3	1	1	new_contig_added		Path Problem	Path Problem										0
iPS	ENSG00000233143	DIRC3-AS1	ENSG00000233143	ENSG00000233143	lncRNA	lncRNA					0	0			1	1	1_to_1	identical gene model		5;9;6;9;4;4	9;9;6;4;4;5	6	6	new_contig_added, diff_parts_same_contig													0
iPS	ENSG00000233144		ENSG00000233144	ENSG00000233144	lncRNA	lncRNA					0	0			1	1	1_to_1	identical gene model		2	2	1	1				GRC Housekeeping										0
iPS	ENSG00000233145		ENSG00000233145	ENSG00000233145	lncRNA	lncRNA					0	0					1_to_1	identical gene model		2	2	1	1	diff_parts_same_contig		Path Problem	Path Problem										0
iPS	ENSG00000233146	BPIFB5P	ENSG00000233146	ENSG00000233146	unitary_pseudogene	unitary_pseudogene					0	0					1_to_1	identical gene model		10	10	1	1														0
iPS	ENSG00000233148	SYF2P2	ENSG00000233148	ENSG00000233148	processed_pseudogene	processed_pseudogene	0.58	0.58	0.58	0.58	0	0			0	0	1_to_1	identical gene model		1	1	1	1														0
iPS	ENSG00000233153	UBE2E2-DT	ENSG00000233153	ENSG00000233153	lncRNA	lncRNA					0	0			1	1	1_to_1	identical gene model		2;2;2;2	2;2;2;2	4	4														0
iPS	ENSG00000233154	LINC01762	ENSG00000233154	ENSG00000233154	lncRNA	lncRNA					0	0					1_to_1	identical gene model		4;3;3;4;3;4;4	4;4;3;3;4;4;3	7	7			Clone Problem, GRC Housekeeping											0
iPS	ENSG00000233155	HMGA1P8	ENSG00000233155	ENSG00000233155	processed_pseudogene	processed_pseudogene	6.34143	6.34286	5.48	5.47	1	1	0.00193574	0.00414537	0.0357143	0.0357143	1_to_1	identical gene model		1	1	1	1											0	EFO_0000311	0.011714	0
iPS	ENSG00000233157		ENSG00000233157	ENSG00000233157	processed_pseudogene	processed_pseudogene					0	0					1_to_1	identical gene model		1	1	1	1			Clone Problem	Clone Problem										0
iPS	ENSG00000233158	RPS24P6	ENSG00000233158	ENSG00000233158	processed_pseudogene	processed_pseudogene					0	0					1_to_1	identical gene model		1	1	1	1			Path Problem	Path Problem										0
iPS	ENSG00000233159	RPL31P16	ENSG00000233159	ENSG00000233159	processed_pseudogene	processed_pseudogene	1.325	1.325	1.325	1.325	0	0			0	0	1_to_1	identical gene model		1	1	1	1														0
iPS	ENSG00000233162	MORF4L1P6	ENSG00000233162	ENSG00000233162	processed_pseudogene	processed_pseudogene					0	0					1_to_1	identical gene model		1	1	1	1	diff_parts_same_contig		Gap											0
iPS	ENSG00000233163	RPS12P17	ENSG00000233163	ENSG00000233163	processed_pseudogene	processed_pseudogene					0	0					1_to_1	identical gene model		1	1	1	1	diff_parts_same_contig			GRC Housekeeping										0
iPS	ENSG00000233167	EEF1A1P26	ENSG00000233167	ENSG00000233167	processed_pseudogene	processed_pseudogene					0	0					1_to_1	identical gene model		1	1	1	1														0
iPS	ENSG00000233170		ENSG00000233170	ENSG00000233170	processed_pseudogene	processed_pseudogene	5.64	5.64125	6.175	6.17	1	1	0.00193574	0.00414537	0.136257	0.136257	1_to_1	identical gene model		1	1	1	1														0
iPS	ENSG00000233173	VN1R34P	ENSG00000233173	ENSG00000233173	unitary_pseudogene	unitary_pseudogene					0	0					1_to_1	identical gene model		1	1	1	1														0
iPS	ENSG00000233175	FMNL1-AS1	ENSG00000233175	ENSG00000233175	lncRNA	lncRNA	1.91625	1.9175	1.595	1.595	1	1	0.00193574	0.00414537	0.347695	0.347695	1_to_1	identical gene model		2;2	2;2	2	2	diff_parts_same_contig, new_contig_added		GRC Housekeeping	GRC Housekeeping							0	EFO_0005045	0.0020697	0
iPS	ENSG00000233176	OR7E157P	ENSG00000233176	ENSG00000233176	unprocessed_pseudogene	unprocessed_pseudogene					0	0			1	1	1_to_1	identical gene model		1	1	1	1			Gap, Path Problem, Variation	Gap, Path Problem, Variation	High Signal Region	High Signal Region								0
iPS	ENSG00000233178		ENSG00000233178	ENSG00000233178	lncRNA	lncRNA	0.404286	0.5175	0.25	0.405	1	1	-0.664291	0.0209202	0.684512	0.616265	1_to_1	identical gene model		3;2;4;4;3;2	2;3;2;3;4;4	6	6			Path Problem	Path Problem		High Signal Region					0	HP_0012864	0.013612	0
iPS	ENSG00000233179		ENSG00000233179	ENSG00000233179	lncRNA	lncRNA					0	0					1_to_1	identical gene model		2	2	1	1	diff_parts_same_contig		Clone Problem	Clone Problem										0
iPS	ENSG00000233183		ENSG00000233183	ENSG00000233183	lncRNA	lncRNA					0	0			0	0	1_to_1	identical gene model		4;2;2;3;3;3;2;5;3;3;2;2;2;2;2;2;2	2;2;3;2;3;5;3;2;2;3;2;4;3;2;2;2;2	17	17			Variation, GRC Housekeeping	GRC Housekeeping							0	EFO_0000305	0.02652	0
iPS	ENSG00000233184	DPH5-DT	ENSG00000233184	ENSG00000233184	lncRNA	lncRNA	7.545	7.54375	6.93	6.92	1	1	0.00193574	0.00414537	0.980923	0.980923	1_to_1	identical gene model		6;5;7;5;5;6;7;2;6;5;5;4;1;6;3;4;7;5;8;4	5;4;2;5;7;5;6;7;5;6;3;1;6;5;5;4;4;8;6;7	20	20			Clone Problem, GRC Housekeeping								0	HP_0100806	0.011726	0
iPS	ENSG00000233186	KLF4P1	ENSG00000233186	ENSG00000233186	processed_pseudogene	processed_pseudogene					0	0					1_to_1	identical gene model		1	1	1	1														0
iPS	ENSG00000233189	RPL12P29	ENSG00000233189	ENSG00000233189	processed_pseudogene	processed_pseudogene	0.723333	0.72	0.71	0.71	1	1	0.00193574	0.00414537	0	0	1_to_1	identical gene model		1	1	1	1	diff_parts_same_contig			GRC Housekeeping										0
iPS	ENSG00000233190	RPS24P13	ENSG00000233190	ENSG00000233190	processed_pseudogene	processed_pseudogene	0.9	0.91	0.9	0.91	0	0			0	0	1_to_1	identical gene model		1	1	1	1				GRC Housekeeping										0
iPS	ENSG00000233191		ENSG00000233191	ENSG00000233191	lncRNA	lncRNA	0.21	0.21	0.21	0.21	0	0	0.00193574	0.00414537	0	0	1_to_1	identical gene model		3;3	3;3	2	2	diff_parts_same_contig										0	EFO_0000676	0.019026	0
iPS	ENSG00000233193		ENSG00000233193	ENSG00000233193	lncRNA	lncRNA					0	0					1_to_1	identical gene model		2	2	1	1														0
iPS	ENSG00000233196		ENSG00000233196	ENSG00000233196	processed_pseudogene	processed_pseudogene	0.505	0.505	0.505	0.505	0	0			0	0	1_to_1	identical gene model		1	1	1	1														0
iPS	ENSG00000233197	TMEM256P1	ENSG00000233197	ENSG00000233197	processed_pseudogene	processed_pseudogene					0	0					1_to_1	identical gene model		1	1	1	1	diff_parts_same_contig			GRC Housekeeping										0
iPS	ENSG00000233198	RNF224	ENSG00000233198	ENSG00000233198	protein_coding	protein_coding	0.61125	0.61125	0.55	0.545	1	1	0.00193574	0.00414537	0	0	1_to_1	identical gene model		3	3	1	1	diff_parts_same_contig										0	EFO_0004541	0.041551	0
iPS	ENSG00000233200	LINC02634	ENSG00000233200	ENSG00000233200	lncRNA	lncRNA	0.86	0.86	0.86	0.86	0	0			0	0	1_to_1	identical gene model		2	2	1	1				GRC Housekeeping										0
iPS	ENSG00000233203	DHCR24-DT	ENSG00000233203	ENSG00000233203	lncRNA	lncRNA	0.81	0.8125	0.83	0.83	1	1	0.00193574	0.00414537	0.93521	0.93521	1_to_1	identical gene model		2;2;2;3	2;2;3;2	4	4	diff_parts_same_contig		Clone Problem											0
iPS	ENSG00000233204	MAPRE1P3	ENSG00000233204	ENSG00000233204	processed_pseudogene	processed_pseudogene					0	0					1_to_1	identical gene model		1	1	1	1			Path Problem	Path Problem										0
iPS	ENSG00000233205	WBP1P2	ENSG00000233205	ENSG00000233205	processed_pseudogene	processed_pseudogene	2.95	2.95	2.66	2.655	1	1	0.00193574	0.00414537	0.590327	0.590327	1_to_1	identical gene model		1	1	1	1			Path Problem	Path Problem, Gap	High Signal Region									0
iPS	ENSG00000233206	RPS3AP1	ENSG00000233206	ENSG00000233206	processed_pseudogene	processed_pseudogene					0	0					1_to_1	identical gene model		1	1	1	1	diff_parts_same_contig		GRC Housekeeping											0
iPS	ENSG00000233208	LINC00642	ENSG00000233208	ENSG00000233208	lncRNA	lncRNA	0.27	0.27	0.27	0.27	0	0			0.8	0.8	1_to_1	identical gene model		3;4;3;2;4;3;3;2;2;4;4;5;2;2;4;4;3;3;4;4	2;2;3;3;4;4;4;4;3;3;3;4;4;4;4;3;5;2;2;2	20	20											0	EFO_0000305	0.012687	0
iPS	ENSG00000233211	GRPEL2P1	ENSG00000233211	ENSG00000233211	processed_pseudogene	processed_pseudogene					0	0					1_to_1	identical gene model		1	1	1	1														0
iPS	ENSG00000233213	KCNJ6-AS1	ENSG00000233213	ENSG00000233213	lncRNA	lncRNA	0.63	0.63	0.63	0.63	0	0			0	0	1_to_1	identical gene model		2	2	1	1	new_contig_added, diff_parts_same_contig		GRC Housekeeping								0	MONDO_0100339	0.0017234	0
iPS	ENSG00000233214		ENSG00000233214	ENSG00000233214	lncRNA	lncRNA					0	0					1_to_1	identical gene model		2	2	1	1											0	EFO_0005842	0.022279	0
iPS	ENSG00000233215	LINC01687	ENSG00000233215	ENSG00000233215	lncRNA	lncRNA					0	0			1	1	1_to_1	identical gene model		3;3;6;4;5;6;4;7	6;3;6;7;4;4;5;3	8	8	diff_parts_same_contig, new_contig_added		Variation, GRC Housekeeping	Variation							0	EFO_0001663	0.02488	0
iPS	ENSG00000233216		ENSG00000233216	ENSG00000233216	processed_pseudogene	processed_pseudogene					0	0					1_to_1	identical gene model		1	1	1	1			Clone Problem											0
iPS	ENSG00000233217	MROH3P	ENSG00000233217	ENSG00000233217	transcribed_unitary_pseudogene	transcribed_unitary_pseudogene	1.0525	1.05125	1.105	1.1	1	1	0.00193574	0.00414537	0.627451	0.627451	1_to_1	identical gene model		22;18	22;18	2	2											0	EFO_0000685	0.0036958	0
iPS	ENSG00000233219		ENSG00000233219	ENSG00000233219	lncRNA	lncRNA					0	0					1_to_1	identical gene model		3	3	1	1														0
iPS	ENSG00000233220	PRDM10-DT	ENSG00000233220	ENSG00000233220	lncRNA	lncRNA	0.276	0.276	0.28	0.28	1	1	0.00193574	0.00414537	0	0	1_to_1	identical gene model		1	1	1	1											0	EFO_0001365	0.014044	0
iPS	ENSG00000233221	ARHGEF4-AS1	ENSG00000233221	ENSG00000233221	lncRNA	lncRNA	1.02875	1.03	1.05	1.05	1	1	0.00193574	0.00414537	0.721066	0.721066	1_to_1	identical gene model		2;2;2	2;2;2	3	3	diff_parts_same_contig		Path Problem	Path Problem							0	EFO_0000305	0.038169	0
iPS	ENSG00000233222		ENSG00000233222	ENSG00000233222	lncRNA	lncRNA					0	0			1	1	1_to_1	identical gene model		2	2	1	1			Variation, GRC Housekeeping	Variation										0
iPS	ENSG00000233223		ENSG00000233223	ENSG00000233223	lncRNA	lncRNA	127.276	127.265	130.02	130.15	1	1	0.00193574	0.00414537	0.0824085	0.0824085	1_to_1	identical gene model		2;2;2;2;2	2;2;2;2;2	5	5	diff_parts_same_contig		Clone Problem	Clone Problem										0
iPS	ENSG00000233225	SSBP3P1	ENSG00000233225	ENSG00000233225	processed_pseudogene	processed_pseudogene	4.3275	4.325	4.505	4.495	1	1	0.00193574	0.00414537	0.185277	0.185277	1_to_1	identical gene model		1	1	1	1														0
iPS	ENSG00000233228	LPCAT2BP	ENSG00000233228	ENSG00000233228	unitary_pseudogene	unitary_pseudogene					0	0					1_to_1	identical gene model		1	1	1	1	diff_parts_same_contig		Clone Problem, GRC Housekeeping								0	Orphanet_98974	0.085105	0
iPS	ENSG00000233229	CNOT7P1	ENSG00000233229	ENSG00000233229	processed_pseudogene	processed_pseudogene	0.666	0.666	0.59	0.59	1	1	0.00193574	0.00414537	0.434524	0.434524	1_to_1	identical gene model		1	1	1	1	new_contig_added		GRC Housekeeping, Gap											0
iPS	ENSG00000233230		ENSG00000233230	ENSG00000233230	lncRNA	lncRNA	6.3525	6.35125	6.085	6.085	1	1	0.00193574	0.00414537	0.691053	0.691053	1_to_1	identical gene model		2;2;2	2;2;2	3	3											0	MONDO_0100096	0.0045175	0
iPS	ENSG00000233231	HNRNPA1P49	ENSG00000233231	ENSG00000233231	processed_pseudogene	processed_pseudogene	1.72125	1.72125	1.035	1.03	1	1	0.00193574	0.00414537	0	0	1_to_1	identical gene model		1	1	1	1														0
iPS	ENSG00000233232	NPIPB7	ENSG00000233232	ENSG00000233232	protein_coding	protein_coding	0.614286	0.84625	0.48	0.77	1	1	-0.770487	0.0195507	0.892986	0.927405	1_to_1	transcript_count_diff		7	7;7;7	1	3			Clone Problem	Clone Problem							0	EFO_0004696	0.062033	0
iPS	ENSG00000233234		ENSG00000233234	ENSG00000233234	lncRNA	lncRNA					0	0					1_to_1	identical gene model		2	2	1	1	diff_parts_same_contig		Gap	Gap										0
iPS	ENSG00000233235		ENSG00000233235	ENSG00000233235	unprocessed_pseudogene	unprocessed_pseudogene					0	0					1_to_1	identical gene model		4	4	1	1	diff_parts_same_contig		Clone Problem, GRC Housekeeping											0
iPS	ENSG00000233236	LINC02573	ENSG00000233236	ENSG00000233236	lncRNA	lncRNA					0	0					1_to_1	identical gene model		2	2	1	1	diff_parts_same_contig		GRC Housekeeping								0	EFO_0005044	0.004026	0
iPS	ENSG00000233237	LINC00472	ENSG00000233237	ENSG00000233237	lncRNA	lncRNA	2.1475	2.14875	1.875	1.875	1	1	0.00193574	0.00414537	0.242513	0.242513	1_to_1	identical gene model		4;2;3;4;4;3;6;3;4;6;4;5;3;2;2	6;2;4;2;4;3;3;6;4;5;4;3;4;3;2	15	15			GRC Housekeeping	GRC Housekeeping							0	EFO_0003060	0.029707	0
iPS	ENSG00000233238	DEFA9P	ENSG00000233238	ENSG00000233238	unprocessed_pseudogene	unprocessed_pseudogene					0	0					1_to_1	identical gene model		2	2	1	1	diff_parts_same_contig		Clone Problem, Variation	Clone Problem, Variation										0
iPS	ENSG00000233242		ENSG00000233242	ENSG00000233242	lncRNA	lncRNA	0.456667	0.456667	0.56	0.56	1	1	0.00193574	0.00414537	0.25	0.25	1_to_1	identical gene model		2;3;2	2;3;2	3	3											0	EFO_0000702	0.005834	0
iPS	ENSG00000233243	VKORC1P1	ENSG00000233243	ENSG00000233243	processed_pseudogene	processed_pseudogene					0	0					1_to_1	identical gene model		1	1	1	1														0
iPS	ENSG00000233246	PHC2-AS1	ENSG00000233246	ENSG00000233246	lncRNA	lncRNA	0.765	0.765	0.765	0.765	0	0			0	0	1_to_1	identical gene model		3	3	1	1	diff_parts_same_contig		Clone Problem								0	EFO_0000702	0.010594	0
iPS	ENSG00000233247	UBE2E4P	ENSG00000233247	ENSG00000233247	processed_pseudogene	processed_pseudogene	2.71429	2.71	3.14	3.13	1	1	0.00193574	0.00414537	0.183874	0.183874	1_to_1	identical gene model		1	1	1	1	diff_parts_same_contig										0	MONDO_0004976	0.0051741	0
iPS	ENSG00000233248	MTND6P9	ENSG00000233248	ENSG00000233248	processed_pseudogene	processed_pseudogene					0	0					1_to_1	identical gene model		1	1	1	1			Path Problem	Path Problem										0
iPS	ENSG00000233250		ENSG00000233250	ENSG00000233250	lncRNA	lncRNA					0	0					1_to_1	identical gene model		2	2	1	1	new_contig_added		Path Problem, Gap	Path Problem										0
iPS	ENSG00000233251		ENSG00000233251	ENSG00000233251	lncRNA	lncRNA	0.23	0.23	0.23	0.23	1	1	0.00193574	0.00414537	0.928667	0.928667	1_to_1	identical gene model		3;4;3;5;3	3;3;5;4;3	5	5											0	EFO_0000571	0.0078868	0
iPS	ENSG00000233252	CRIP1P1	ENSG00000233252	ENSG00000233252	processed_pseudogene	processed_pseudogene					0	0					1_to_1	identical gene model		1	1	1	1	diff_parts_same_contig													0
iPS	ENSG00000233254	RPL21P134	ENSG00000233254	ENSG00000233254	processed_pseudogene	processed_pseudogene	0.77	0.77	0.77	0.77	0	0			0.996934	0.996934	1_to_1	identical gene model		1	1	1	1			Path Problem, Gap	Path Problem										0
iPS	ENSG00000233256		ENSG00000233256	ENSG00000233256	lncRNA	lncRNA	2.165	2.16333	1.745	1.75	1	1	0.00193574	0.00414537	0	0	1_to_1	identical gene model		2	2	1	1				GRC Housekeeping										0
iPS	ENSG00000233258		ENSG00000233258	ENSG00000233258	lncRNA	lncRNA					0	0					1_to_1	identical gene model		2	2	1	1				GRC Housekeeping										0
iPS	ENSG00000233259	FABP3P2	ENSG00000233259	ENSG00000233259	processed_pseudogene	processed_pseudogene					0	0					1_to_1	identical gene model		1	1	1	1					Low Mappability									0
iPS	ENSG00000233260	RPSAP63	ENSG00000233260	ENSG00000233260	processed_pseudogene	processed_pseudogene	0.25	0.25	0.25	0.25	0	0			0	0	1_to_1	identical gene model		1	1	1	1	diff_parts_same_contig													0
iPS	ENSG00000233261	FAM238A	ENSG00000233261	ENSG00000233261	transcribed_unprocessed_pseudogene	transcribed_unprocessed_pseudogene	0.29	0.29	0.29	0.29	0	0			0.5	0.5	1_to_1	identical gene model		4;2	4;2	2	2				GRC Housekeeping										0
iPS	ENSG00000233262	SLC28A3-AS1	ENSG00000233262	ENSG00000233262	lncRNA	lncRNA					0	0					1_to_1	identical gene model		2	2	1	1														0
iPS	ENSG00000233263	CAPZA1P4	ENSG00000233263	ENSG00000233263	processed_pseudogene	processed_pseudogene					0	0					1_to_1	identical gene model		2	2	1	1														0
iPS	ENSG00000233264		ENSG00000233264	ENSG00000233264	processed_pseudogene	processed_pseudogene	1.26	1.25857	1.28	1.27	1	1	0.00193574	0.00414537	0	0	1_to_1	identical gene model		3	3	1	1	diff_parts_same_contig													0
iPS	ENSG00000233266	HMGB1P31	ENSG00000233266	ENSG00000233266	processed_pseudogene	processed_pseudogene	3.33	3.33125	2.6	2.605	1	1	0.00193574	0.00414537	0	0	1_to_1	identical gene model		1	1	1	1														0
iPS	ENSG00000233268		ENSG00000233268	ENSG00000233268	processed_pseudogene	processed_pseudogene					0	0					1_to_1	identical gene model		2	2	1	1			GRC Housekeeping, Localization Problem											0
iPS	ENSG00000233270	SNRPEP4	ENSG00000233270	ENSG00000233270	processed_pseudogene	processed_pseudogene	340.498	340.293	394.865	394.675	1	1	0.00193574	0.00414537	0.441236	0.441236	1_to_1	identical gene model		1	1	1	1											0	EFO_0005537	0.0014783	0
iPS	ENSG00000233271		ENSG00000233271	ENSG00000233271	lncRNA	lncRNA					0	0			1	1	1_to_1	identical gene model		2	2	1	1			Clone Problem											0
iPS	ENSG00000233272	PNPT1P2	ENSG00000233272	ENSG00000233272	processed_pseudogene	processed_pseudogene	0.1	0.1	0.1	0.1	0	0			0	0	1_to_1	identical gene model		4	4	1	1														0
iPS	ENSG00000233273	AMMECR1LP1	ENSG00000233273	ENSG00000233273	processed_pseudogene	processed_pseudogene					0	0					1_to_1	identical gene model		1	1	1	1														0
iPS	ENSG00000233275		ENSG00000233275	ENSG00000233275	processed_pseudogene	processed_pseudogene					0	0					1_to_1	identical gene model		1	1	1	1	diff_parts_same_contig		Path Problem	Path Problem										0
iPS	ENSG00000233276	GPX1	ENSG00000233276	ENSG00000233276	polymorphic_pseudogene	polymorphic_pseudogene	7.9525	111.901	7.365	92.77	1	1	-3.76634	0.000775229	0.9987	0.980041	1_to_1	exon_count_diff		1;2;2;2;2;2	2;1;3;2;2;2	6	6							0	Hemolytic anemia due to glutathione peroxidase deficiency	1	association	0	EFO_0000389	0.22858	0
iPS	ENSG00000233277	LINC01728	ENSG00000233277	ENSG00000233277	lncRNA	lncRNA					0	0					1_to_1	identical gene model		2	2	1	1	diff_parts_same_contig										0	EFO_0003060	0.033661	0
iPS	ENSG00000233278	RPS26P2	ENSG00000233278	ENSG00000233278	processed_pseudogene	processed_pseudogene	0.67	0.66	0.67	0.66	0	0			0	0	1_to_1	identical gene model		1	1	1	1														0
iPS	ENSG00000233285	MTCYBP10	ENSG00000233285	ENSG00000233285	unprocessed_pseudogene	unprocessed_pseudogene					0	0					1_to_1	identical gene model		1	1	1	1	diff_parts_same_contig		Path Problem	Path Problem										0
iPS	ENSG00000233286	MTND3P10	ENSG00000233286	ENSG00000233286	processed_pseudogene	processed_pseudogene					0	0					1_to_1	identical gene model		1	1	1	1			Path Problem	Path Problem										0
iPS	ENSG00000233287		ENSG00000233287	ENSG00000233287	processed_pseudogene	processed_pseudogene	2.09	2.085	2.24	2.23	1	1	0.00193574	0.00414537	0	0	1_to_1	identical gene model		1	1	1	1	diff_parts_same_contig													0
iPS	ENSG00000233288		ENSG00000233288	ENSG00000233288	lncRNA	lncRNA					0	0					1_to_1	identical gene model		2;2;3;3;2;2;2	3;3;2;2;2;2;2	7	7														0
iPS	ENSG00000233290		ENSG00000233290	ENSG00000233290	lncRNA	lncRNA	1.14375	1.14375	1.185	1.185	1	1	0.00193574	0.00414537	0.536187	0.536187	1_to_1	identical gene model		3;5;3;7;5;4	7;5;3;3;5;4	6	6	new_contig_added, diff_parts_same_contig		Variation, Clone Problem, GRC Housekeeping	Variation							0	EFO_0000326	0.038052	0
iPS	ENSG00000233291	RPL7AP61	ENSG00000233291	ENSG00000233291	processed_pseudogene	processed_pseudogene					0	0					1_to_1	identical gene model		1	1	1	1	diff_parts_same_contig													0
iPS	ENSG00000233292		ENSG00000233292	ENSG00000233292	processed_pseudogene	processed_pseudogene					0	0					1_to_1	identical gene model		1	1	1	1														0
iPS	ENSG00000233293		ENSG00000233293	ENSG00000233293	lncRNA	lncRNA					0	0					1_to_1	identical gene model		3	3	1	1	diff_parts_same_contig, new_contig_added													0
iPS	ENSG00000233295	FAM90A20P	ENSG00000233295	ENSG00000233295	unprocessed_pseudogene	unprocessed_pseudogene	0.294	0.294	0.21	0.21	1	1	0.00193574	0.00414537	0.166667	0.166667	1_to_1	identical gene model		4	4	1	1			Variation	Variation	High Signal Region	High Signal Region								0
iPS	ENSG00000233296	TMEM18-DT	ENSG00000233296	ENSG00000233296	lncRNA	lncRNA	0.97875	0.97875	1.115	1.115	1	1	0.00193574	0.00414537	0.131396	0.131396	1_to_1	identical gene model		3;3;2	3;3;2	3	3											0	EFO_1001974	0.0023852	0
iPS	ENSG00000233297	RASA4DP	ENSG00000233297	ENSG00000233297	unprocessed_pseudogene	unprocessed_pseudogene	1.305	1.3075	1.005	1.01	1	1	0.00193574	0.00414537	0.901361	0.901361	1_to_1	identical gene model		9	9	1	1	diff_parts_same_contig		Variation	Variation	High Signal Region	High Signal Region								0
iPS	ENSG00000233299	HIGD1AP4	ENSG00000233299	ENSG00000233299	processed_pseudogene	processed_pseudogene					0	0					1_to_1	identical gene model		1	1	1	1														0
iPS	ENSG00000233300	EIF4A1P1	ENSG00000233300	ENSG00000233300	processed_pseudogene	processed_pseudogene					0	0					1_to_1	identical gene model		1	1	1	1	diff_parts_same_contig		GRC Housekeeping											0
iPS	ENSG00000233301	OR4C14P	ENSG00000233301	ENSG00000233301	unprocessed_pseudogene	unprocessed_pseudogene					0	0					1_to_1	identical gene model		1	1	1	1														0
iPS	ENSG00000233303	XXYLT1-AS1	ENSG00000233303	ENSG00000233303	lncRNA	lncRNA					0	0					1_to_1	identical gene model		4	4	1	1														0
iPS	ENSG00000233304	LINC01346	ENSG00000233304	ENSG00000233304	lncRNA	lncRNA					0	0			0.666667	0.666667	1_to_1	identical gene model		3;3;3;2	3;3;3;2	4	4	diff_parts_same_contig										0	EFO_1000044	0.035857	0
iPS	ENSG00000233306	TRGV2	ENSG00000233306	ENSG00000233306	TR_V_gene	TR_V_gene	0.64	0.64	0.64	0.64	0	0			0	0	1_to_1	identical gene model		2	2	1	1	diff_parts_same_contig										0	EFO_0000729	0.004518	0
iPS	ENSG00000233307	SRSF3P6	ENSG00000233307	ENSG00000233307	processed_pseudogene	processed_pseudogene					0	0					1_to_1	identical gene model		1	1	1	1			Path Problem, Gap	Path Problem, Gap										0
iPS	ENSG00000233308	OSTN-AS1	ENSG00000233308	ENSG00000233308	lncRNA	lncRNA	0.71	0.71	0.71	0.71	0	0			0	0	1_to_1	identical gene model		6;3	6;3	2	2											0	EFO_0008511	0.0046906	0
iPS	ENSG00000233309	RPS6P12	ENSG00000233309	ENSG00000233309	processed_pseudogene	processed_pseudogene	0.7	0.698	0.43	0.42	1	1	0.00193574	0.00414537	0	0	1_to_1	identical gene model		1	1	1	1	diff_parts_same_contig													0
iPS	ENSG00000233311	MTCO1P54	ENSG00000233311	ENSG00000233311	processed_pseudogene	processed_pseudogene					0	0					1_to_1	identical gene model		1	1	1	1														0
iPS	ENSG00000233313	HMGA1P5	ENSG00000233313	ENSG00000233313	processed_pseudogene	processed_pseudogene					0	0					1_to_1	identical gene model		1	1	1	1				GRC Housekeeping										0
iPS	ENSG00000233316	DSCR10	ENSG00000233316	ENSG00000233316	lncRNA	lncRNA					0	0					1_to_1	identical gene model		3	3	1	1	diff_parts_same_contig		GRC Housekeeping								0	EFO_0001064;EFO_0000311	0.0014783	0
iPS	ENSG00000233318	RPL31P45	ENSG00000233318	ENSG00000233318	processed_pseudogene	processed_pseudogene					0	0					1_to_1	identical gene model		1	1	1	1				GRC Housekeeping										0
iPS	ENSG00000233319	PPIAP32	ENSG00000233319	ENSG00000233319	processed_pseudogene	processed_pseudogene					0	0					1_to_1	identical gene model		1	1	1	1	diff_parts_same_contig													0
iPS	ENSG00000233321	LINC02669	ENSG00000233321	ENSG00000233321	lncRNA	lncRNA					0	0			1	1	1_to_1	identical gene model		5;4;7;4;2;5;4;4;6;5;4;5;5;4;4;3;5;5;4;6	5;5;5;5;4;7;4;4;5;3;5;6;5;6;4;4;4;4;4;2	20	20	diff_parts_same_contig													0
iPS	ENSG00000233324	EEF1A1P34	ENSG00000233324	ENSG00000233324	processed_pseudogene	processed_pseudogene	0.2725	0.275	0.265	0.27	1	1	0.00193574	0.00414537	0	0	1_to_1	identical gene model		1	1	1	1	diff_parts_same_contig													0
iPS	ENSG00000233325	MIPEPP3	ENSG00000233325	ENSG00000233325	transcribed_unprocessed_pseudogene	transcribed_unprocessed_pseudogene	2.05286	2.05	1.55	1.55	1	1	0.00193574	0.00414537	0	0	1_to_1	identical gene model		4;3	3;4	2	2														0
iPS	ENSG00000233327	USP32P2	ENSG00000233327	ENSG00000233327	transcribed_unprocessed_pseudogene	transcribed_unprocessed_pseudogene	0.12	0.12	0.12	0.12	0	0	0.00193574	0.00414537	0.9959	0.9959	1_to_1	identical gene model		5;3;4;5;3	5;5;3;4;3	5	5			GRC Housekeeping, Localization Problem											0
iPS	ENSG00000233328	PFN1P1	ENSG00000233328	ENSG00000233328	processed_pseudogene	processed_pseudogene	17.7	17.692	13.1	13.08	1	1	0.00193574	0.00414537	0.162583	0.162583	1_to_1	identical gene model		1	1	1	1	diff_parts_same_contig													0
iPS	ENSG00000233329	RPS16P3	ENSG00000233329	ENSG00000233329	processed_pseudogene	processed_pseudogene					0	0					1_to_1	identical gene model		1	1	1	1			Path Problem	Path Problem										0
iPS	ENSG00000233330		ENSG00000233330	ENSG00000233330	lncRNA	lncRNA	2.77875	2.78	2.785	2.79	1	1	0.00193574	0.00414537	0	0	1_to_1	identical gene model		2	2	1	1			Unknown	Unknown							0	Orphanet_35093	0.0015136	0
iPS	ENSG00000233332		ENSG00000233332	ENSG00000233332	lncRNA	lncRNA	1.25125	1.25125	1.105	1.105	1	1	0.00193574	0.00414537	0	0	1_to_1	identical gene model		2	2	1	1	diff_parts_same_contig										0	EFO_0000702	0.0044141	0
iPS	ENSG00000233333	RNFT1P2	ENSG00000233333	ENSG00000233333	processed_pseudogene	processed_pseudogene					0	0					1_to_1	identical gene model		1	1	1	1			Clone Problem, GRC Housekeeping											0
iPS	ENSG00000233334	FAM53B-AS1	ENSG00000233334	ENSG00000233334	lncRNA	lncRNA	0.36	0.36	0.36	0.36	0	0			0	0	1_to_1	identical gene model		3;2;2	2;2;3	3	3														0
iPS	ENSG00000233335	RPL36AP14	ENSG00000233335	ENSG00000233335	processed_pseudogene	processed_pseudogene					0	0					1_to_1	identical gene model		1	1	1	1														0
iPS	ENSG00000233336		ENSG00000233336	ENSG00000233336	lincRNA	lncRNA					0	0					1_to_1	identical gene model	0.997686	2	2	1	1	new_contig_added		GRC Housekeeping, Missing sequence, Gap, Path Problem, Localization Problem	Missing sequence, Gap, GRC Housekeeping, Path Problem										0
iPS	ENSG00000233337	UBE2FP3	ENSG00000233337	ENSG00000233337	processed_pseudogene	processed_pseudogene	3.19625	3.19625	3.28	3.285	1	1	0.00193574	0.00414537	0	0	1_to_1	identical gene model		1	1	1	1	diff_parts_same_contig		Clone Problem, GRC Housekeeping											0
iPS	ENSG00000233338	TLR8-AS1	ENSG00000233338	ENSG00000233338	lncRNA	lncRNA	0.395	0.395	0.395	0.395	0	0			0	0	1_to_1	identical gene model		3	3	1	1	diff_parts_same_contig, new_contig_added										0	EFO_0002690	0.0033669	0
iPS	ENSG00000233339		ENSG00000233339	ENSG00000233339	lncRNA	lncRNA	0.45	0.45	0.45	0.45	0	0			0	0	1_to_1	identical gene model		2	2	1	1			Path Problem	Path Problem										0
iPS	ENSG00000233340		ENSG00000233340	ENSG00000233340	lncRNA	lncRNA					0	0					1_to_1	identical gene model		3	3	1	1											0	EFO_0002496	0.050492	0
iPS	ENSG00000233342		ENSG00000233342	ENSG00000233342	lncRNA	lncRNA					0	0					1_to_1	identical gene model		2;4;4	4;4;2	3	3	diff_parts_same_contig										0	EFO_0000280	0.037008	0
iPS	ENSG00000233343	ATP6V1G1P4	ENSG00000233343	ENSG00000233343	processed_pseudogene	processed_pseudogene					0	0					1_to_1	identical gene model		1	1	1	1				GRC Housekeeping										0
iPS	ENSG00000233347	ERP29P1	ENSG00000233347	ENSG00000233347	processed_pseudogene	processed_pseudogene	1.9	1.8975	1.7	1.7	1	1	0.00193574	0.00414537	0.025	0.025	1_to_1	identical gene model		1	1	1	1														0
iPS	ENSG00000233349	LINC00333	ENSG00000233349	ENSG00000233349	lncRNA	lncRNA					0	0					1_to_1	identical gene model		3	3	1	1														0
iPS	ENSG00000233351		ENSG00000233351	ENSG00000233351	lncRNA	lncRNA					0	0			1	1	1_to_1	identical gene model		2	2	1	1	diff_parts_same_contig													0
iPS	ENSG00000233352		ENSG00000233352	ENSG00000233352	unprocessed_pseudogene	unprocessed_pseudogene					0	0					1_to_1	identical gene model		2	2	1	1	diff_parts_same_contig													0
iPS	ENSG00000233353	RPS7P9	ENSG00000233353	ENSG00000233353	processed_pseudogene	processed_pseudogene					0	0					1_to_1	identical gene model		1	1	1	1				GRC Housekeeping										0
iPS	ENSG00000233354	LINC00028	ENSG00000233354	ENSG00000233354	lncRNA	lncRNA	0.57	0.57	0.57	0.57	0	0			0	0	1_to_1	identical gene model		4	4	1	1	diff_parts_same_contig													0
iPS	ENSG00000233355	CHRM3-AS2	ENSG00000233355	ENSG00000233355	lncRNA	lncRNA	0.195	0.195	0.195	0.195	0	0	0.00193574	0.00414537	0.25	0.25	1_to_1	identical gene model		5;2;3;4;1;4;3;5;5;2	1;5;2;4;5;3;5;4;3;2	10	10											0	EFO_1000044	0.040247	0
iPS	ENSG00000233357	RPL30P15	ENSG00000233357	ENSG00000233357	processed_pseudogene	processed_pseudogene					0	0					1_to_1	identical gene model		1	1	1	1														0
iPS	ENSG00000233358		ENSG00000233358	ENSG00000233358	lncRNA	lncRNA					0	0					1_to_1	identical gene model		3	3	1	1	new_contig_added, diff_parts_same_contig										0	EFO_0000365	0.038784	0
iPS	ENSG00000233359		ENSG00000233359	ENSG00000233359	lncRNA	lncRNA					0	0					1_to_1	identical gene model		6;3	6;3	2	2	new_contig_added, diff_parts_same_contig		Clone Problem, GRC Housekeeping											0
iPS	ENSG00000233360	PDXP-DT	ENSG00000233360	ENSG00000233360	lncRNA	lncRNA	0.381667	0.383333	0.33	0.335	1	1	0.00193574	0.00414537	0.757581	0.757581	1_to_1	identical gene model		6	6	1	1			Clone Problem	Clone Problem							0	EFO_0000641	0.0031599	0
iPS	ENSG00000233363		ENSG00000233363	ENSG00000233363	lncRNA	lncRNA					0	0					1_to_1	identical gene model		2	2	1	1														0
iPS	ENSG00000233365		ENSG00000233365	ENSG00000233365	lncRNA	lncRNA					0	0					1_to_1	identical gene model		5	5	1	1														0
iPS	ENSG00000233366	ZNF90P2	ENSG00000233366	ENSG00000233366	processed_pseudogene	processed_pseudogene	0.25	0.25	0.25	0.25	0	0			0	0	1_to_1	identical gene model		1	1	1	1			Path Problem, Variation, GRC Housekeeping	Path Problem, Variation, GRC Housekeeping										0
iPS	ENSG00000233367		ENSG00000233367	ENSG00000233367	lncRNA	lncRNA	0.59	0.59	0.59	0.59	0	0			0	0	1_to_1	identical gene model		2	2	1	1											0	EFO_0000305	0.013346	0
iPS	ENSG00000233369	GTF2IP4	ENSG00000233369	ENSG00000233369	transcribed_processed_pseudogene	transcribed_processed_pseudogene	1.69625	1.705	1.56	1.595	1	1	-0.00388208	0.532301	0.99782	0.997807	1_to_1	identical gene model		22;24	22;24	2	2	new_contig_added, diff_parts_same_contig		Path Problem	Gap, Path Problem										0
iPS	ENSG00000233370	ACTR1AP1	ENSG00000233370	ENSG00000233370	processed_pseudogene	processed_pseudogene	0.33	0.33	0.33	0.33	0	0			0	0	1_to_1	identical gene model		1	1	1	1			Gap, Path Problem	Gap, Path Problem										0
iPS	ENSG00000233372		ENSG00000233372	ENSG00000233372	lncRNA	lncRNA					0	0					1_to_1	identical gene model		2	2	1	1			Clone Problem											0
iPS	ENSG00000233376		ENSG00000233376	ENSG00000233376	lncRNA	lncRNA					0	0					1_to_1	identical gene model		2	2	1	1	diff_parts_same_contig										0	EFO_0000478	0.029634	0
iPS	ENSG00000233377	MTND4P20	ENSG00000233377	ENSG00000233377	processed_pseudogene	processed_pseudogene					0	0					1_to_1	identical gene model		1	1	1	1														0
iPS	ENSG00000233379		ENSG00000233379	ENSG00000233379	lncRNA	lncRNA	0.21	0.21	0.21	0.21	0	0			0.5	0.5	1_to_1	identical gene model		3;3	3;3	2	2	new_contig_added, diff_parts_same_contig													0
iPS	ENSG00000233380	RPS2P48	ENSG00000233380	ENSG00000233380	processed_pseudogene	processed_pseudogene	1.016	1.016	0.83	0.83	1	1	0.00193574	0.00414537	0.184127	0.184127	1_to_1	identical gene model		1	1	1	1	diff_parts_same_contig		GRC Housekeeping, Path Problem, Gap	GRC Housekeeping, Gap										0
iPS	ENSG00000233381	AK4P3	ENSG00000233381	ENSG00000233381	processed_pseudogene	processed_pseudogene	1.805	1.8075	1.56	1.56	1	1	0.00193574	0.00414537	0.802183	0.802183	1_to_1	identical gene model		1	1	1	1											0	EFO_0004875	0.13827	0
iPS	ENSG00000233382	NKAPP1	ENSG00000233382	ENSG00000233382	transcribed_processed_pseudogene	transcribed_processed_pseudogene	2.6725	2.675	2.74	2.75	1	1	0.00193574	0.00414537	0.569563	0.569563	1_to_1	exon_length_diff	0.999052	3;2;2;5;1;2	5;2;2;3;2;1	6	6	diff_parts_same_contig, new_contig_added		Path Problem, Gap	Path Problem							0	EFO_0000571	0.0022175	0
iPS	ENSG00000233383		ENSG00000233383	ENSG00000233383	processed_pseudogene	processed_pseudogene					0	0					1_to_1	identical gene model		1	1	1	1	diff_parts_same_contig													0
iPS	ENSG00000233384	CNIH3-AS2	ENSG00000233384	ENSG00000233384	lncRNA	lncRNA	1.02	1.0175	1.005	1	1	1	0.00193574	0.00414537	0.316496	0.316496	1_to_1	identical gene model		4;2;3	4;3;2	3	3														0
iPS	ENSG00000233385	MTCO3P8	ENSG00000233385	ENSG00000233385	unprocessed_pseudogene	unprocessed_pseudogene					0	0					1_to_1	identical gene model		1	1	1	1														0
iPS	ENSG00000233387	IATPR	ENSG00000233387	ENSG00000233387	lncRNA	lncRNA					0	0					1_to_1	identical gene model		2	2	1	1				GRC Housekeeping										0
iPS	ENSG00000233388		ENSG00000233388	ENSG00000233388	processed_pseudogene	processed_pseudogene	0.3375	0.3375	0.19	0.19	1	1	0.00193574	0.00414537	0	0	1_to_1	identical gene model		1	1	1	1	diff_parts_same_contig		Clone Problem	Clone Problem										0
iPS	ENSG00000233392	UICLM	ENSG00000233392	ENSG00000233392	lncRNA	lncRNA					0	0	0.00193574	0.00414537	0.222222	0.222222	1_to_1	identical gene model		9;2;5	9;5;2	3	3	diff_parts_same_contig										0	EFO_0000365	0.039515	0
iPS	ENSG00000233393		ENSG00000233393	ENSG00000233393	lncRNA	lncRNA	28.43	28.4363	28.27	28.26	1	1	0.00193574	0.00414537	0	0	1_to_1	identical gene model		2	2	1	1	diff_parts_same_contig		GRC Housekeeping								0	EFO_0001064	0.027746	0
iPS	ENSG00000233395	LINC00841	ENSG00000233395	ENSG00000233395	lncRNA	lncRNA					0	0					1_to_1	identical gene model		5;6;2;3;6;2;3;4;2	3;2;2;6;4;6;3;5;2	9	9				GRC Housekeeping							0	EFO_0000305	0.011361	0
iPS	ENSG00000233396	LINC01719	ENSG00000233396	ENSG00000233396	lncRNA	lncRNA	0.83875	0.59	0.465	0.55	1	1	0.515081	0.00437061	0.981345	0.984352	1_to_1	exon_count_diff		3;3;3;7;5;5;6;10;6	3;4;3;2;3;5;4;3;3	9	9	new_contig_added		Path Problem, Gap, Clone Problem, GRC Housekeeping	Gap, Missing sequence, Clone Problem, Path Problem	High Signal Region									0
iPS	ENSG00000233397		ENSG00000233397	ENSG00000233397	lncRNA	lncRNA					0	0					1_to_1	identical gene model		2;2;2	2;2;2	3	3			Path Problem	Path Problem										0
iPS	ENSG00000233399	LINC01648	ENSG00000233399	ENSG00000233399	lncRNA	lncRNA	0.165	0.165	0.165	0.165	0	0			0	0	1_to_1	identical gene model		7	7	1	1	diff_parts_same_contig		Clone Problem								0	EFO_0000384	0.0093636	0
iPS	ENSG00000233401	PRKAR1AP1	ENSG00000233401	ENSG00000233401	processed_pseudogene	processed_pseudogene	0.3	0.3	0.3	0.3	0	0			0	0	1_to_1	identical gene model		1	1	1	1	diff_parts_same_contig		Clone Problem, GRC Housekeeping											0
iPS	ENSG00000233402	TARDBPP1	ENSG00000233402	ENSG00000233402	processed_pseudogene	processed_pseudogene					0	0					1_to_1	identical gene model		1	1	1	1											0	EFO_0005318;MONDO_0004976	0.0072068	0
iPS	ENSG00000233403		ENSG00000233403	ENSG00000233403	lncRNA	lncRNA					0	0					1_to_1	identical gene model		4	4	1	1														0
iPS	ENSG00000233405	LINC01046	ENSG00000233405	ENSG00000233405	lncRNA	lncRNA	0.248	0.246	0.23	0.23	1	1	0.00193574	0.00414537	0.3	0.3	1_to_1	identical gene model		4;5	5;4	2	2														0
iPS	ENSG00000233406		ENSG00000233406	ENSG00000233406	processed_pseudogene	processed_pseudogene	0.466667	0.466667	0.42	0.42	1	1	0.00193574	0.00414537	0.796114	0.796114	1_to_1	identical gene model		1	1	1	1	diff_parts_same_contig		Clone Problem											0
iPS	ENSG00000233407		ENSG00000233407	ENSG00000233407	lncRNA	lncRNA					0	0					1_to_1	identical gene model		2	2	1	1			Clone Problem											0
iPS	ENSG00000233408		ENSG00000233408	ENSG00000233408	antisense	lncRNA					0	0					1_to_1	identical gene model		3	3	1	1	diff_parts_same_contig, new_contig_added		Gap, Clone Problem	Path Problem, Clone Problem	High Signal Region									0
iPS	ENSG00000233409	FANK1-AS1	ENSG00000233409	ENSG00000233409	lncRNA	lncRNA					0	0					1_to_1	identical gene model		3	3	1	1														0
iPS	ENSG00000233410	LINC01222	ENSG00000233410	ENSG00000233410	lncRNA	lncRNA					0	0					1_to_1	identical gene model		3	3	1	1														0
iPS	ENSG00000233411		ENSG00000233411	ENSG00000233411	lncRNA	lncRNA					0	0					1_to_1	identical gene model		2	2	1	1														0
iPS	ENSG00000233412	OR5H15	ENSG00000233412	ENSG00000233412	protein_coding	protein_coding					0	0					1_to_1	transcript_count_diff		1	2;2	1	2											0	MONDO_0024622	0.21967	0
iPS	ENSG00000233415		ENSG00000233415	ENSG00000233415	lncRNA	lncRNA					0	0					1_to_1	identical gene model		3	3	1	1	diff_parts_same_contig													0
iPS	ENSG00000233416	RPS25P3	ENSG00000233416	ENSG00000233416	processed_pseudogene	processed_pseudogene	2.52	2.52	2.52	2.52	0	0			0	0	1_to_1	identical gene model		1	1	1	1	diff_parts_same_contig													0
iPS	ENSG00000233417		ENSG00000233417	ENSG00000233417	lncRNA	lncRNA					0	0					1_to_1	identical gene model		3	3	1	1	diff_parts_same_contig													0
iPS	ENSG00000233419	IFITM3P7	ENSG00000233419	ENSG00000233419	processed_pseudogene	processed_pseudogene					0	0					1_to_1	identical gene model		1	1	1	1			Clone Problem											0
iPS	ENSG00000233420		ENSG00000233420	ENSG00000233420	lncRNA	lncRNA	0.15	0.15	0.15	0.15	0	0			0	0	1_to_1	identical gene model		6;5	5;6	2	2	new_contig_added, diff_parts_same_contig													0
iPS	ENSG00000233421	LINC01783	ENSG00000233421	ENSG00000233421	lncRNA	lncRNA	2.2275	1.415	1.825	1.375	1	1	0.619718	0.00613753	0.385137	0.459654	1_to_1	exon_count_diff		2;1	2;2	2	2	diff_parts_same_contig		Missing sequence, GRC Housekeeping, Localization Problem, Gap	Missing sequence, Gap	High Signal Region						0	EFO_0000326	0.0051092	0
iPS	ENSG00000233423		ENSG00000233423	ENSG00000233423	lncRNA	lncRNA					0	0					1_to_1	identical gene model		2	2	1	1														0
iPS	ENSG00000233424		ENSG00000233424	ENSG00000233424	lncRNA	lncRNA					0	0					1_to_1	exon_count_diff		123	3	1	1	diff_parts_same_contig, new_contig_added		Gap, GRC Housekeeping, Path Problem	Gap, GRC Housekeeping										0
iPS	ENSG00000233425	KRT18P67	ENSG00000233425	ENSG00000233425	processed_pseudogene	processed_pseudogene					0	0					1_to_1	identical gene model		1	1	1	1														0
iPS	ENSG00000233426	EIF3FP3	ENSG00000233426	ENSG00000233426	processed_pseudogene	processed_pseudogene	23.0725	23.1225	23.94	24.01	1	1	-0.000853591	0.661719	0.744231	0.743818	1_to_1	identical gene model		1	1	1	1											0	EFO_0000311	0.0036958	0
iPS	ENSG00000233427		ENSG00000233427	ENSG00000233427	lncRNA	lncRNA					0	0			1	1	1_to_1	identical gene model		3	3	1	1			Clone Problem											0
iPS	ENSG00000233428	PPIAP65	ENSG00000233428	ENSG00000233428	processed_pseudogene	processed_pseudogene	0.56	0.56	0.56	0.56	0	0			0	0	1_to_1	identical gene model		1	1	1	1			Path Problem	Path Problem										0
iPS	ENSG00000233429	HOTAIRM1	ENSG00000233429	ENSG00000233429	lncRNA	lncRNA	0.383333	0.38	0.32	0.32	1	1	0.00193574	0.00414537	0	0	1_to_1	identical gene model		3;2;3;2;2;1	2;2;3;3;2;1	6	6	diff_parts_same_contig										0	EFO_0000519	0.096684	0
iPS	ENSG00000233430	PDE4DIPP3	ENSG00000233430	ENSG00000233430	lincRNA	unprocessed_pseudogene	1.07375	0.402	0.715	0.26	1	1	0.825859	0.0668404	0.0416667	0.52381	1_to_1	exon_count_diff		3	6	1	1	new_contig_added		Path Problem, Gap, GRC Housekeeping	Gap, Clone Problem, Path Problem										0
iPS	ENSG00000233431	LINC02596	ENSG00000233431	ENSG00000233431	lncRNA	lncRNA					0	0					1_to_1	identical gene model		2	2	1	1			Clone Problem								0	HP_0100806	0.010749	0
iPS	ENSG00000233432	MTIF2P1	ENSG00000233432	ENSG00000233432	processed_pseudogene	processed_pseudogene	0.16	0.16	0.17	0.17	1	1	0.00193574	0.00414537	0.652778	0.652778	1_to_1	identical gene model		1	1	1	1	diff_parts_same_contig, new_contig_added		Clone Problem, GRC Housekeeping	Clone Problem, Gap, Path Problem										0
iPS	ENSG00000233433	CBLL1P1	ENSG00000233433	ENSG00000233433	processed_pseudogene	processed_pseudogene					0	0					1_to_1	identical gene model		1	1	1	1	new_contig_added		Gap											0
iPS	ENSG00000233435	AGGF1P2	ENSG00000233435	ENSG00000233435	processed_pseudogene	processed_pseudogene					0	0					1_to_1	identical gene model		1	1	1	1					High Signal Region	High Signal Region								0
iPS	ENSG00000233436	BTBD18	ENSG00000233436	ENSG00000233436	protein_coding	protein_coding					0	0			0.967687	0.967687	1_to_1	identical gene model		3;2;3	2;3;3	3	3											0	Orphanet_399805	0.088766	0
iPS	ENSG00000233437		ENSG00000233437	ENSG00000233437	transcribed_unprocessed_pseudogene	transcribed_unprocessed_pseudogene					0	0					1_to_1	identical gene model		5;2	5;2	2	2	diff_parts_same_contig, new_contig_added		Gap	Gap										0
iPS	ENSG00000233440	HMGA1P6	ENSG00000233440	ENSG00000233440	processed_pseudogene	processed_pseudogene					0	0					1_to_1	identical gene model		1	1	1	1											0	EFO_0000616	0.024023	0
iPS	ENSG00000233441	CYP2AB1P	ENSG00000233441	ENSG00000233441	transcribed_unitary_pseudogene	transcribed_unitary_pseudogene					0	0					1_to_1	identical gene model		5;9	9;5	2	2											0	Orphanet_2843	0.040809	0
iPS	ENSG00000233442	PPP6R2P1	ENSG00000233442	ENSG00000233442	unprocessed_pseudogene	unprocessed_pseudogene					0	0					1_to_1	identical gene model		11	11	1	1	new_contig_added, diff_parts_same_contig		Variation, GRC Housekeeping	Variation, GRC Housekeeping										0
iPS	ENSG00000233444		ENSG00000233444	ENSG00000233444	processed_pseudogene	processed_pseudogene					0	0					1_to_1	identical gene model		1	1	1	1														0
iPS	ENSG00000233445	RPL17P11	ENSG00000233445	ENSG00000233445	processed_pseudogene	processed_pseudogene					0	0					1_to_1	identical gene model		1	1	1	1														0
iPS	ENSG00000233446	PDK1P2	ENSG00000233446	ENSG00000233446	processed_pseudogene	processed_pseudogene					0	0					1_to_1	identical gene model		1	1	1	1	diff_parts_same_contig		Localization Problem, Gap											0
iPS	ENSG00000233447		ENSG00000233447	ENSG00000233447	unprocessed_pseudogene	unprocessed_pseudogene					0	0					1_to_1	identical gene model		1	1	1	1			Path Problem	Path Problem										0
iPS	ENSG00000233448	PMS2P9	ENSG00000233448	ENSG00000233448	transcribed_unprocessed_pseudogene	transcribed_unprocessed_pseudogene					0	0			1	1	1_to_1	identical gene model		4	4	1	1														0
iPS	ENSG00000233449	MTATP6P14	ENSG00000233449	ENSG00000233449	processed_pseudogene	processed_pseudogene					0	0					1_to_1	identical gene model		1	1	1	1			Clone Problem, GRC Housekeeping											0
iPS	ENSG00000233451		ENSG00000233451	ENSG00000233451	lncRNA	lncRNA					0	0					1_to_1	identical gene model		2	2	1	1				GRC Housekeeping										0
iPS	ENSG00000233452	STXBP5-AS1	ENSG00000233452	ENSG00000233452	lncRNA	lncRNA	0.215	0.215	0.215	0.215	0	0	0.00193574	0.00414537	0.992887	0.992887	1_to_1	identical gene model		11;11;7;10;4;9;6;5;9;9;8;9;7;10;10;6;9;8;12;13;6;9;11;12;3;9;7;10;11;6;9;10;8;8;7;6;8;10;7;7;8;8;2;9;8;10;8;6;7;10	11;8;9;10;6;12;13;11;3;9;6;7;9;8;5;10;8;12;10;6;10;8;11;7;9;11;7;9;8;6;7;8;9;8;8;9;6;10;7;10;10;9;8;10;6;7;2;4;7;9	50	50	new_contig_added, diff_parts_same_contig										0	EFO_0005922	0.031148	0
iPS	ENSG00000233454		ENSG00000233454	ENSG00000233454	unprocessed_pseudogene	unprocessed_pseudogene					0	0					1_to_1	identical gene model		2	2	1	1														0
iPS	ENSG00000233455		ENSG00000233455	ENSG00000233455	processed_pseudogene	processed_pseudogene	0.34	0.34	0.34	0.34	0	0			0	0	1_to_1	identical gene model		1	1	1	1	diff_parts_same_contig													0
iPS	ENSG00000233456	LINC01077	ENSG00000233456	ENSG00000233456	lncRNA	lncRNA					0	0					1_to_1	identical gene model		2	2	1	1														0
iPS	ENSG00000233457		ENSG00000233457	ENSG00000233457	processed_pseudogene	processed_pseudogene					0	0					1_to_1	identical gene model		1	1	1	1														0
iPS	ENSG00000233459		ENSG00000233459	ENSG00000233459	processed_pseudogene	processed_pseudogene					0	0					1_to_1	identical gene model		1	1	1	1														0
iPS	ENSG00000233460	RPL35AP31	ENSG00000233460	ENSG00000233460	processed_pseudogene	processed_pseudogene					0	0					1_to_1	identical gene model		1	1	1	1	diff_parts_same_contig		Variation	Variation										0
iPS	ENSG00000233461		ENSG00000233461	ENSG00000233461	lncRNA	lncRNA	9.00375	9	8.055	8.06	1	1	0.00193574	0.00414537	0.835455	0.835455	1_to_1	identical gene model		2;2;4;3;4;3;4;2;3;3;2;3;3	3;4;3;2;4;3;3;4;3;3;2;2;2	13	13											0	EFO_0000676	0.028759	0
iPS	ENSG00000233464	NANOGP11	ENSG00000233464	ENSG00000233464	lncRNA	lncRNA					0	0					1_to_1	identical gene model		2	2	1	1														0
iPS	ENSG00000233467	HAX1P1	ENSG00000233467	ENSG00000233467	processed_pseudogene	processed_pseudogene	0.31	0.31	0.31	0.31	0	0			0	0	1_to_1	identical gene model		1	1	1	1	diff_parts_same_contig		Path Problem	Path Problem										0
iPS	ENSG00000233469	ST6GALNAC4P1	ENSG00000233469	ENSG00000233469	processed_pseudogene	processed_pseudogene	1.335	1.335	1.19	1.19	1	1	0.00193574	0.00414537	0	0	1_to_1	identical gene model		1	1	1	1	diff_parts_same_contig													0
iPS	ENSG00000233470		ENSG00000233470	ENSG00000233470	lncRNA	lncRNA					0	0					1_to_1	identical gene model		2	2	1	1			Variation, GRC Housekeeping	GRC Housekeeping										0
iPS	ENSG00000233471	KRT18P62	ENSG00000233471	ENSG00000233471	processed_pseudogene	processed_pseudogene	0.18	0.18	0.18	0.18	0	0			0	0	1_to_1	identical gene model		1	1	1	1	diff_parts_same_contig		GRC Housekeeping, Localization Problem, Clone Problem	Clone Problem										0
iPS	ENSG00000233472		ENSG00000233472	ENSG00000233472	lncRNA	lncRNA					0	0					1_to_1	identical gene model		4	4	1	1			Variation	Variation, GRC Housekeeping										0
iPS	ENSG00000233473	RAD1P2	ENSG00000233473	ENSG00000233473	processed_pseudogene	processed_pseudogene	1.015	1.01667	0.755	0.755	1	1	0.00193574	0.00414537	0	0	1_to_1	identical gene model		1	1	1	1			GRC Housekeeping											0
iPS	ENSG00000233476	EEF1A1P6	ENSG00000233476	ENSG00000233476	processed_pseudogene	processed_pseudogene	82.9788	83.0125	30.655	30.655	1	1	0.00230892	0.0115987	0.980361	0.980366	1_to_1	identical gene model		1	1	1	1	diff_parts_same_contig													0
iPS	ENSG00000233477	PPIAP38	ENSG00000233477	ENSG00000233477	processed_pseudogene	processed_pseudogene					0	0					1_to_1	identical gene model		1	1	1	1														0
iPS	ENSG00000233478		ENSG00000233478	ENSG00000233478	lncRNA	lncRNA	0.661429	0.662857	0.53	0.54	1	1	0.00193574	0.00414537	0	0	1_to_1	identical gene model		2	2	1	1	diff_parts_same_contig		Clone Problem								0	EFO_0000365	0.038784	0
iPS	ENSG00000233479		ENSG00000233479	ENSG00000233479	lncRNA	lncRNA					0	0					1_to_1	identical gene model		4	4	1	1			Path Problem	Path Problem	High Signal Region									0
iPS	ENSG00000233480	LINC01683	ENSG00000233480	ENSG00000233480	lncRNA	lncRNA					0	0					1_to_1	identical gene model		3;3	3;3	2	2	diff_parts_same_contig		GRC Housekeeping											0
iPS	ENSG00000233482		ENSG00000233482	ENSG00000233482	lncRNA	lncRNA					0	0					1_to_1	identical gene model		2	2	1	1	diff_parts_same_contig		Clone Problem, GRC Housekeeping											0
iPS	ENSG00000233483	EFCAB15P	ENSG00000233483	ENSG00000233483	transcribed_unitary_pseudogene	transcribed_unitary_pseudogene	4.2075	4.20875	3.105	3.105	1	1	0.00193574	0.00414537	0.435703	0.435703	1_to_1	identical gene model		4;2;2;8;4	4;2;8;2;4	5	5	diff_parts_same_contig, new_contig_added		GRC Housekeeping	GRC Housekeeping										0
iPS	ENSG00000233484		ENSG00000233484	ENSG00000233484	transcribed_processed_pseudogene	transcribed_processed_pseudogene					0	0					1_to_1	identical gene model		1	1	1	1			Localization Problem, Gap											0
iPS	ENSG00000233485	FHAD1-AS1	ENSG00000233485	ENSG00000233485	lncRNA	lncRNA					0	0			1	1	1_to_1	identical gene model		2	2	1	1	diff_parts_same_contig		GRC Housekeeping, Localization Problem								0	EFO_0000305	0.035494	0
iPS	ENSG00000233487	RPSAP69	ENSG00000233487	ENSG00000233487	transcribed_processed_pseudogene	transcribed_processed_pseudogene	0.928571	0.93	0.64	0.64	1	1	0.00193574	0.00414537	0.2	0.2	1_to_1	identical gene model		2;1	2;1	2	2														0
iPS	ENSG00000233489	PAXBP1P1	ENSG00000233489	ENSG00000233489	processed_pseudogene	processed_pseudogene					0	0					1_to_1	identical gene model		1	1	1	1														0
iPS	ENSG00000233491		ENSG00000233491	ENSG00000233491	transcribed_unitary_pseudogene	transcribed_unitary_pseudogene	0.14	0.14	0.14	0.14	0	0			0.916667	0.916667	1_to_1	identical gene model		5;11;9;21;8;8	8;21;5;9;11;8	6	6	new_contig_added, diff_parts_same_contig													0
iPS	ENSG00000233492		ENSG00000233492	ENSG00000233492	lncRNA	lncRNA	0.5325	0.5325	0.425	0.425	1	1	0.00193574	0.00414537	0	0	1_to_1	identical gene model		2;4	4;2	2	2														0
iPS	ENSG00000233493	TMEM238	ENSG00000233493	ENSG00000233493	protein_coding	protein_coding	2.51125	2.50875	2.845	2.845	1	1	0.00193574	0.00414537	0	0	1_to_1	identical gene model		2	2	1	1	diff_parts_same_contig		Variation	Variation							0	EFO_0005674	0.027241	0
iPS	ENSG00000233494		ENSG00000233494	ENSG00000233494	processed_pseudogene	processed_pseudogene					0	0					1_to_1	identical gene model		1	1	1	1	diff_parts_same_contig		Path Problem	Path Problem										0
iPS	ENSG00000233496	SYNJ2-IT1	ENSG00000233496	ENSG00000233496	lncRNA	lncRNA	0.65	0.65	0.65	0.65	0	0			0	0	1_to_1	identical gene model		3	3	1	1														0
iPS	ENSG00000233497	HNRNPA1P60	ENSG00000233497	ENSG00000233497	processed_pseudogene	processed_pseudogene					0	0					1_to_1	identical gene model		1	1	1	1	diff_parts_same_contig													0
iPS	ENSG00000233499	OR5B1P	ENSG00000233499	ENSG00000233499	unprocessed_pseudogene	unprocessed_pseudogene					0	0					1_to_1	identical gene model		1	1	1	1	diff_parts_same_contig													0
iPS	ENSG00000233502		ENSG00000233502	ENSG00000233502	lncRNA	lncRNA					0	0					1_to_1	identical gene model		3	3	1	1	diff_parts_same_contig													0
iPS	ENSG00000233503	HNRNPLP1	ENSG00000233503	ENSG00000233503	processed_pseudogene	processed_pseudogene	0.35	0.35	0.35	0.35	0	0			0.866667	0.866667	1_to_1	identical gene model		1	1	1	1														0
iPS	ENSG00000233508	PTPRT-DT	ENSG00000233508	ENSG00000233508	lncRNA	lncRNA					0	0			1	1	1_to_1	identical gene model		2;3;2;3	2;3;3;2	4	4											0	EFO_0000326	0.039515	0
iPS	ENSG00000233509	ZNF197-AS1	ENSG00000233509	ENSG00000233509	lncRNA	lncRNA	1.34429	1.34571	1.04	1.05	1	1	0.00193574	0.00414537	0	0	1_to_1	identical gene model		2	2	1	1			Clone Problem	Clone Problem										0
iPS	ENSG00000233511		ENSG00000233511	ENSG00000233511	processed_pseudogene	processed_pseudogene					0	0					1_to_1	identical gene model		1	1	1	1	diff_parts_same_contig													0
iPS	ENSG00000233514		ENSG00000233514	ENSG00000233514	processed_pseudogene	processed_pseudogene	37.1375	37.1437	35.53	35.455	1	1	0.00193574	0.00414537	0.0422278	0.0422278	1_to_1	identical gene model		1	1	1	1			Clone Problem											0
iPS	ENSG00000233515	LINC01518	ENSG00000233515	ENSG00000233515	lncRNA	lncRNA	0.14	0.15	0.14	0.15	0	0			0.5	0.5	1_to_1	identical gene model		5;8;4	8;4;5	3	3	new_contig_added, diff_parts_same_contig		GRC Housekeeping, Localization Problem	GRC Housekeeping							0	EFO_0003060	0.014554	0
iPS	ENSG00000233516		ENSG00000233516	ENSG00000233516	lncRNA	lncRNA					0	0					1_to_1	identical gene model		2	2	1	1											0	EFO_1000044	0.038784	0
iPS	ENSG00000233517		ENSG00000233517	ENSG00000233517	lncRNA	lncRNA					0	0					1_to_1	identical gene model		2	2	1	1											0	EFO_0000676	0.022685	0
iPS	ENSG00000233518	RPL7P35	ENSG00000233518	ENSG00000233518	processed_pseudogene	processed_pseudogene					0	0					1_to_1	identical gene model		1	1	1	1	diff_parts_same_contig													0
iPS	ENSG00000233519		ENSG00000233519	ENSG00000233519	lncRNA	lncRNA					0	0					1_to_1	identical gene model		2	2	1	1											0	MONDO_0100096	0.0064603	0
iPS	ENSG00000233521	LINC01638	ENSG00000233521	ENSG00000233521	lncRNA	lncRNA					0	0					1_to_1	identical gene model		3;3;2;3;3	3;3;3;3;2	5	5	diff_parts_same_contig, hg19_errors_corrected		Clone Problem	Clone Problem							0	MONDO_0004986	0.041393	0
iPS	ENSG00000233523	PHB1P5	ENSG00000233523	ENSG00000233523	processed_pseudogene	processed_pseudogene		0.37		0.38	0	1			1	0.55	1_to_1	identical gene model		1	1	1	1	new_contig_added, diff_parts_same_contig		Path Problem	Gap, Path Problem										0
iPS	ENSG00000233524	RANP8	ENSG00000233524	ENSG00000233524	processed_pseudogene	processed_pseudogene					0	0					1_to_1	identical gene model		2	2	1	1														0
iPS	ENSG00000233526	RFC5P1	ENSG00000233526	ENSG00000233526	processed_pseudogene	processed_pseudogene					0	0					1_to_1	identical gene model		2	2	1	1														0
iPS	ENSG00000233527	ZNF529-AS1	ENSG00000233527	ENSG00000233527	lncRNA	lncRNA	10.3075	10.3087	9.61	9.625	1	1	0.00193574	0.00414537	0.799596	0.799596	1_to_1	identical gene model		3;5;4;4;4;5	5;4;3;4;5;4	6	6														0
iPS	ENSG00000233528	LINC00430	ENSG00000233528	ENSG00000233528	lncRNA	lncRNA					0	0					1_to_1	identical gene model		2;4	4;2	2	2	new_contig_added, diff_parts_same_contig													0
iPS	ENSG00000233529	HCG21	ENSG00000233529	ENSG00000233529	lncRNA	lncRNA					0	0					1_to_1	identical gene model		3	3	1	1			Variation, Path Problem, GRC Housekeeping	Variation, Path Problem, GRC Housekeeping							0	EFO_0000545	0.0029566	0
iPS	ENSG00000233531	DEFA10P	ENSG00000233531	ENSG00000233531	unprocessed_pseudogene	unprocessed_pseudogene					0	0					1_to_1	identical gene model		2	2	1	1	diff_parts_same_contig		Clone Problem, Variation	Clone Problem, Variation							0	EFO_0004274	0.0014783	0
iPS	ENSG00000233532	LINC00460	ENSG00000233532	ENSG00000233532	lncRNA	lncRNA					0	0					1_to_1	identical gene model		3;3;2;3;3;3;7	3;3;3;3;7;2;3	7	7											0	EFO_0000182	0.064061	0
iPS	ENSG00000233533	MKNK2P1	ENSG00000233533	ENSG00000233533	processed_pseudogene	processed_pseudogene					0	0					1_to_1	identical gene model		1	1	1	1	diff_parts_same_contig			GRC Housekeeping										0
iPS	ENSG00000233534	LINC02524	ENSG00000233534	ENSG00000233534	lncRNA	lncRNA					0	0					1_to_1	identical gene model		2;3;2	2;3;2	3	3														0
iPS	ENSG00000233535		ENSG00000233535	ENSG00000233535	lncRNA	lncRNA					0	0					1_to_1	identical gene model		2	2	1	1	diff_parts_same_contig													0
iPS	ENSG00000233536		ENSG00000233536	ENSG00000233536	lncRNA	lncRNA					0	0					1_to_1	identical gene model		6	6	1	1	diff_parts_same_contig										0	EFO_0000702	0.0041221	0
iPS	ENSG00000233537	TEDDM2P	ENSG00000233537	ENSG00000233537	unitary_pseudogene	unitary_pseudogene					0	0					1_to_1	identical gene model		1	1	1	1														0
iPS	ENSG00000233538		ENSG00000233538	ENSG00000233538	lncRNA	lncRNA					0	0					1_to_1	identical gene model		3	3	1	1														0
iPS	ENSG00000233539		ENSG00000233539	ENSG00000233539	lncRNA	lncRNA					0	0			0	0	1_to_1	identical gene model		3;3;5	5;3;3	3	3											0	EFO_0003060	0.035674	0
iPS	ENSG00000233540	DNM3-IT1	ENSG00000233540	ENSG00000233540	lncRNA	lncRNA					0	0					1_to_1	identical gene model		2	2	1	1														0
iPS	ENSG00000233541	RPL31P47	ENSG00000233541	ENSG00000233541	processed_pseudogene	processed_pseudogene					0	0					1_to_1	identical gene model		1	1	1	1														0
iPS	ENSG00000233542		ENSG00000233542	ENSG00000233542	lncRNA	lncRNA	0.61625	0.61625	0.53	0.53	1	1	0.00193574	0.00414537	0.39638	0.39638	1_to_1	identical gene model		2;3	2;3	2	2	diff_parts_same_contig										0	EFO_0000641	0.020886	0
iPS	ENSG00000233543	CHTF8P1	ENSG00000233543	ENSG00000233543	processed_pseudogene	processed_pseudogene	0.13	0.13	0.13	0.13	0	0			0	0	1_to_1	identical gene model		1	1	1	1														0
iPS	ENSG00000233544	EIF3KP2	ENSG00000233544	ENSG00000233544	processed_pseudogene	processed_pseudogene					0	0					1_to_1	identical gene model		1	1	1	1														0
iPS	ENSG00000233545	CYCSP33	ENSG00000233545	ENSG00000233545	processed_pseudogene	processed_pseudogene					0	0					1_to_1	identical gene model		1	1	1	1														0
iPS	ENSG00000233547		ENSG00000233547	ENSG00000233547	lncRNA	lncRNA	4.22625	4.22625	4.5	4.505	1	1	0.00193574	0.00414537	0.751813	0.751813	1_to_1	identical gene model		2	2	1	1														0
iPS	ENSG00000233548	CYCSP44	ENSG00000233548	ENSG00000233548	processed_pseudogene	processed_pseudogene					0	0					1_to_1	identical gene model		1	1	1	1	diff_parts_same_contig		Path Problem	Path Problem										0
iPS	ENSG00000233549	CYCSP35	ENSG00000233549	ENSG00000233549	processed_pseudogene	processed_pseudogene					0	0					1_to_1	identical gene model		1	1	1	1	diff_parts_same_contig													0
iPS	ENSG00000233550	MTCYBP8	ENSG00000233550	ENSG00000233550	unprocessed_pseudogene	unprocessed_pseudogene	0.38	0.38	0.38	0.38	0	0			0	0	1_to_1	identical gene model		1	1	1	1			Path Problem	Path Problem										0
iPS	ENSG00000233551	LSM1P1	ENSG00000233551	ENSG00000233551	processed_pseudogene	processed_pseudogene					0	0					1_to_1	identical gene model		1	1	1	1														0
iPS	ENSG00000233553		ENSG00000233553	ENSG00000233553	lncRNA	lncRNA					0	0					1_to_1	identical gene model		2	2	1	1			GRC Housekeeping	GRC Housekeeping										0
iPS	ENSG00000233554	B4GALT1-AS1	ENSG00000233554	ENSG00000233554	lncRNA	lncRNA	0.36	0.36	0.36	0.36	0	0	0.00193574	0.00414537	0.914286	0.914286	1_to_1	identical gene model		3;4;4	4;3;4	3	3											0	EFO_0000384	0.0094169	0
iPS	ENSG00000233555	RPL7AP46	ENSG00000233555	ENSG00000233555	processed_pseudogene	processed_pseudogene					0	0			1	1	1_to_1	identical gene model		1	1	1	1			Path Problem, Gap	Localization Problem, Gap, GRC Housekeeping										0
iPS	ENSG00000233557	NFU1P2	ENSG00000233557	ENSG00000233557	processed_pseudogene	processed_pseudogene					0	0					1_to_1	identical gene model		1	1	1	1			Clone Problem, GRC Housekeeping											0
iPS	ENSG00000233558		ENSG00000233558	ENSG00000233558	processed_pseudogene	processed_pseudogene					0	0			1	1	1_to_1	identical gene model		1	1	1	1	diff_parts_same_contig													0
iPS	ENSG00000233559	LINC00513	ENSG00000233559	ENSG00000233559	lncRNA	lncRNA	0.15	0.15	0.15	0.15	0	0	0.00193574	0.00414537	0	0	1_to_1	identical gene model		5;6;4;4	5;6;4;4	4	4	diff_parts_same_contig, new_contig_added										0	EFO_0000707	0.046833	0
iPS	ENSG00000233560	KRT8P39	ENSG00000233560	ENSG00000233560	processed_pseudogene	processed_pseudogene	0.575714	0.575714	0.53	0.53	1	1	0.00193574	0.00414537	0	0	1_to_1	identical gene model		1	1	1	1														0
iPS	ENSG00000233562	RPS3AP8	ENSG00000233562	ENSG00000233562	processed_pseudogene	processed_pseudogene	0.45	0.45	0.45	0.45	0	0			0	0	1_to_1	identical gene model		1	1	1	1														0
iPS	ENSG00000233563	OR52E7P	ENSG00000233563	ENSG00000233563	unprocessed_pseudogene	unprocessed_pseudogene	0.16	0.16	0.16	0.16	0	0			0	0	1_to_1	identical gene model		1	1	1	1			Variation	Variation										0
iPS	ENSG00000233565		ENSG00000233565	ENSG00000233565	processed_pseudogene	processed_pseudogene					0	0					1_to_1	identical gene model		1	1	1	1	diff_parts_same_contig													0
iPS	ENSG00000233569		ENSG00000233569	ENSG00000233569	lncRNA	lncRNA	0.2225	0.2225	0.195	0.195	1	1	0.00193574	0.00414537	0.773243	0.773243	1_to_1	identical gene model		6;6	6;6	2	2											0	EFO_0000182	0.0037776	0
iPS	ENSG00000233570	LINC00690	ENSG00000233570	ENSG00000233570	lncRNA	lncRNA					0	0					1_to_1	identical gene model		3;5;4;3;5;4;3;3;4;3;4;3;5;3;4	4;5;3;4;5;5;3;3;3;3;4;4;3;3;4	15	15											0	HP_0012864	0.0068507	0
iPS	ENSG00000233571		ENSG00000233571	ENSG00000233571	lncRNA	lncRNA	0.66	0.66	0.66	0.66	0	0			0	0	1_to_1	identical gene model		3	3	1	1														0
iPS	ENSG00000233574		ENSG00000233574	ENSG00000233574	lncRNA	lncRNA					0	0					1_to_1	identical gene model		3	3	1	1	hg19_errors_corrected		Clone Problem	Clone Problem										0
iPS	ENSG00000233575		ENSG00000233575	ENSG00000233575	processed_pseudogene	processed_pseudogene					0	0					1_to_1	identical gene model		1	1	1	1														0
iPS	ENSG00000233576	HTR3C2P	ENSG00000233576	ENSG00000233576	unprocessed_pseudogene	unprocessed_pseudogene					0	0					1_to_1	identical gene model		9	9	1	1					High Signal Region									0
iPS	ENSG00000233577		ENSG00000233577	ENSG00000233577	lncRNA	lncRNA	3.04167	3.04167	2.5	2.5	1	1	0.00193574	0.00414537	0.735985	0.735985	1_to_1	identical gene model		2;3	2;3	2	2	diff_parts_same_contig		Clone Problem	Clone Problem										0
iPS	ENSG00000233578	EIF4EP1	ENSG00000233578	ENSG00000233578	processed_pseudogene	processed_pseudogene	0.615	0.615	0.46	0.46	1	1	0.00193574	0.00414537	0.2	0.2	1_to_1	identical gene model		1	1	1	1														0
iPS	ENSG00000233579	KRT8P15	ENSG00000233579	ENSG00000233579	processed_pseudogene	processed_pseudogene	0.3	0.3	0.35	0.35	1	1	0.00193574	0.00414537	0	0	1_to_1	identical gene model		1	1	1	1														0
iPS	ENSG00000233581		ENSG00000233581	ENSG00000233581	lncRNA	lncRNA					0	0					1_to_1	identical gene model		3	3	1	1											0	EFO_0000702	0.009196	0
iPS	ENSG00000233583		ENSG00000233583	ENSG00000233583	processed_pseudogene	processed_pseudogene					0	0					1_to_1	identical gene model		3	3	1	1														0
iPS	ENSG00000233585	ACAA2P1	ENSG00000233585	ENSG00000233585	transcribed_processed_pseudogene	transcribed_processed_pseudogene	2.9	2.9	2.61	2.615	1	1	0.00193574	0.00414537	0.443785	0.443785	1_to_1	identical gene model		1;1	1;1	2	2	new_contig_added, diff_parts_same_contig		Path Problem	Path Problem										0
iPS	ENSG00000233586		ENSG00000233586	ENSG00000233586	pseudogene	processed_pseudogene	0.845	1.775	0.845	1.84	0	1			0.883333	0	1_to_1	identical gene model	0.997658	1	1	1	1	new_contig_added		Gap, GRC Housekeeping, Path Problem, Missing sequence	Missing sequence, Gap, Clone Problem, Path Problem	High Signal Region									0
iPS	ENSG00000233587	LINC01884	ENSG00000233587	ENSG00000233587	lncRNA	lncRNA					0	0					1_to_1	identical gene model		3;6;5;5;6;4;4;3;2	6;4;4;5;3;3;6;5;2	9	9														0
iPS	ENSG00000233588	CYP51A1P2	ENSG00000233588	ENSG00000233588	processed_pseudogene	processed_pseudogene	0.6225	0.6225	0.515	0.515	1	1	0.00193574	0.00414537	0.527144	0.527144	1_to_1	identical gene model		2	2	1	1														0
iPS	ENSG00000233589		ENSG00000233589	ENSG00000233589	lncRNA	lncRNA	2.3475	2.35125	2.085	2.085	1	1	0.00193574	0.00414537	0.601739	0.601739	1_to_1	identical gene model		2	2	1	1			Clone Problem								0	EFO_0003060	0.028539	0
iPS	ENSG00000233590	LINC02640	ENSG00000233590	ENSG00000233590	lncRNA	lncRNA					0	0			1	1	1_to_1	identical gene model		2;3	3;2	2	2	diff_parts_same_contig			GRC Housekeeping							0	EFO_0000182	0.0095018	0
iPS	ENSG00000233593	LINC02609	ENSG00000233593	ENSG00000233593	lncRNA	lncRNA	2.88571	2.88143	3.53	3.52	1	1	0.00193574	0.00414537	0.953228	0.953228	1_to_1	identical gene model		3;3;2;2;5;4;2;2;2;3;3;2;4;2;3;2;3;1;3;3;2;2;2;3;2	3;3;4;3;3;5;4;2;3;3;2;2;2;3;2;2;2;3;2;2;2;2;3;1;2	25	25			Clone Problem, GRC Housekeeping								0	Orphanet_100	0.019026	0
iPS	ENSG00000233594	BTF3P5	ENSG00000233594	ENSG00000233594	processed_pseudogene	processed_pseudogene	1.2	1.2	1.37	1.37	1	1	0.00193574	0.00414537	0.546667	0.546667	1_to_1	identical gene model		1	1	1	1	diff_parts_same_contig													0
iPS	ENSG00000233595	MTND2P29	ENSG00000233595	ENSG00000233595	processed_pseudogene	processed_pseudogene					0	0					1_to_1	identical gene model		1	1	1	1	diff_parts_same_contig		Clone Problem											0
iPS	ENSG00000233597		ENSG00000233597	ENSG00000233597	processed_pseudogene	processed_pseudogene	1.11143	1.11	1.17	1.17	1	1	0.00193574	0.00414537	0.119048	0.119048	1_to_1	identical gene model		1	1	1	1														0
iPS	ENSG00000233601	NCOR1P3	ENSG00000233601	ENSG00000233601	unprocessed_pseudogene	unprocessed_pseudogene					0	0					1_to_1	identical gene model		2	2	1	1			GRC Housekeeping, Localization Problem		High Signal Region									0
iPS	ENSG00000233602	ERI3-IT1	ENSG00000233602	ENSG00000233602	lncRNA	lncRNA	0.755	0.755	0.53	0.53	1	1	0.00193574	0.00414537	0	0	1_to_1	identical gene model		2	2	1	1	diff_parts_same_contig		Clone Problem											0
iPS	ENSG00000233603	JTBP1	ENSG00000233603	ENSG00000233603	processed_pseudogene	processed_pseudogene	2.85	2.85	2.85	2.85	0	0			0	0	1_to_1	identical gene model		1	1	1	1	diff_parts_same_contig		Clone Problem	Clone Problem										0
iPS	ENSG00000233605	LINC01851	ENSG00000233605	ENSG00000233605	lncRNA	lncRNA					0	0					1_to_1	identical gene model		3;3;3	3;3;3	3	3														0
iPS	ENSG00000233606	OR6C66P	ENSG00000233606	ENSG00000233606	transcribed_unprocessed_pseudogene	transcribed_unprocessed_pseudogene					0	0					1_to_1	identical gene model		1;2;2	2;2;1	3	3														0
iPS	ENSG00000233607	LINC01392	ENSG00000233607	ENSG00000233607	lncRNA	lncRNA					0	0					1_to_1	identical gene model		6	6	1	1	diff_parts_same_contig, new_contig_added													0
iPS	ENSG00000233608	TWIST2	ENSG00000233608	ENSG00000233608	protein_coding	protein_coding	0.466667	2.08375	0.475	2.21	1	1	-2.70138	0.00414537	0.855891	0.409568	1_to_1	exon_length_diff	0.915224	2;2	2;2	2	2	new_contig_added		Gap, Missing sequence	Gap, Missing sequence			1	Ablepharon-macrostomia syndrome;Barber-Say syndrome;Focal facial dermal dysplasia 3, Setleis type	3;3;3	known_molec_cause;known_molec_cause;known_molec_cause	0	Orphanet_1807	0.70814	0
iPS	ENSG00000233609	RPL10P19	ENSG00000233609	ENSG00000233609	transcribed_processed_pseudogene	transcribed_processed_pseudogene	0.622	0.622	0.43	0.43	1	1	0.00193574	0.00414537	0	0	1_to_1	identical gene model		1;3;2	2;3;1	3	3	diff_parts_same_contig		Variation, Path Problem, GRC Housekeeping	Variation, Path Problem										0
iPS	ENSG00000233610	LINC00462	ENSG00000233610	ENSG00000233610	lncRNA	lncRNA					0	0					1_to_1	identical gene model		2	2	1	1											0	EFO_0000349	0.020422	0
iPS	ENSG00000233611	GBX2-AS1	ENSG00000233611	ENSG00000233611	lncRNA	lncRNA	1.1	1.09667	0.6	0.6	1	1	0.00193574	0.00414537	0.890476	0.890476	1_to_1	identical gene model		4;2	4;2	2	2	diff_parts_same_contig													0
iPS	ENSG00000233613	DCUN1D2-AS	ENSG00000233613	ENSG00000233613	lncRNA	lncRNA	1.285	1.285	1.285	1.285	0	0			0.666667	0.666667	1_to_1	identical gene model		2;2	2;2	2	2	diff_parts_same_contig													0
iPS	ENSG00000233614	DDX11L10	ENSG00000233614	ENSG00000233614	transcribed_unprocessed_pseudogene	transcribed_unprocessed_pseudogene					0	0			0.9375	0.9375	1_to_1	identical gene model		5;3	3;5	2	2	diff_parts_same_contig		Clone Problem, Gap	Clone Problem, Gap										0
iPS	ENSG00000233615	HNRNPA1P42	ENSG00000233615	ENSG00000233615	processed_pseudogene	processed_pseudogene	0.225	0.225	0.225	0.225	0	0			0	0	1_to_1	identical gene model		1	1	1	1														0
iPS	ENSG00000233616		ENSG00000233616	ENSG00000233616	lncRNA	lncRNA					0	0					1_to_1	identical gene model		2	2	1	1														0
iPS	ENSG00000233620	USH2A-AS2	ENSG00000233620	ENSG00000233620	lncRNA	lncRNA					0	0					1_to_1	identical gene model		3;3;2;3	3;3;2;3	4	4														0
iPS	ENSG00000233621	ZC3H12A-DT	ENSG00000233621	ENSG00000233621	lncRNA	lncRNA	2.44125	2.43875	2.34	2.345	1	1	0.00193574	0.00414537	0.110769	0.110769	1_to_1	identical gene model		3;2	2;3	2	2	new_contig_added, diff_parts_same_contig		Clone Problem								0	EFO_0000676	0.010278	0
iPS	ENSG00000233622	CYP2T1P	ENSG00000233622	ENSG00000233622	transcribed_unitary_pseudogene	transcribed_unitary_pseudogene	2.16375	2.16375	1.89	1.89	1	1	0.00193574	0.00414537	0.0481051	0.0481051	1_to_1	identical gene model		9;2	2;9	2	2	diff_parts_same_contig		Variation	Variation										0
iPS	ENSG00000233623	PGAM1P11	ENSG00000233623	ENSG00000233623	processed_pseudogene	processed_pseudogene					0	0					1_to_1	identical gene model		2	2	1	1			GRC Housekeeping, Localization Problem											0
iPS	ENSG00000233625		ENSG00000233625	ENSG00000233625	lncRNA	lncRNA					0	0					1_to_1	identical gene model		2	2	1	1	diff_parts_same_contig		Variation	Variation							0	MONDO_0018531	0.016669	0
iPS	ENSG00000233626		ENSG00000233626	ENSG00000233626	processed_pseudogene	processed_pseudogene	2.40667	2.40667	1.9	1.91	1	1	0.00193574	0.00414537	0	0	1_to_1	identical gene model		1	1	1	1														0
iPS	ENSG00000233627	C4A-AS1	ENSG00000233627	ENSG00000233627	lncRNA	lncRNA					0	0			1	1	1_to_1	identical gene model		2	2	1	1			Variation, Path Problem, GRC Housekeeping	Variation, Path Problem, GRC Housekeeping										0
iPS	ENSG00000233632		ENSG00000233632	ENSG00000233632	processed_pseudogene	processed_pseudogene					0	0					1_to_1	identical gene model		1	1	1	1	diff_parts_same_contig		Clone Problem	Clone Problem										0
iPS	ENSG00000233633		ENSG00000233633	ENSG00000233633	lncRNA	lncRNA	0.12	0.12	0.12	0.12	0	0			0	0	1_to_1	identical gene model		5;3;4;3;3;3	3;3;4;3;5;3	6	6														0
iPS	ENSG00000233635		ENSG00000233635	ENSG00000233635	lncRNA	lncRNA					0	0					1_to_1	identical gene model		2;4	2;4	2	2			Path Problem, Gap	Gap							0	EFO_0002496	0.043463	0
iPS	ENSG00000233639	PANTR1	ENSG00000233639	ENSG00000233639	lncRNA	lncRNA					0	0			0.833333	0.833333	1_to_1	identical gene model	0.999991	4;4;4;4;4;2;2;3;4;3	2;4;4;4;4;4;3;3;2;4	10	10	diff_parts_same_contig, new_contig_added		Path Problem	Path Problem							0	MONDO_0007763	0.053959	0
iPS	ENSG00000233640	KRTAP13-5P	ENSG00000233640	ENSG00000233640	unprocessed_pseudogene	unprocessed_pseudogene					0	0					1_to_1	identical gene model		1	1	1	1	diff_parts_same_contig		GRC Housekeeping											0
iPS	ENSG00000233642	GPR158-AS1	ENSG00000233642	ENSG00000233642	lncRNA	lncRNA	0.11	0.11	0.11	0.11	0	0			0.833333	0.833333	1_to_1	identical gene model		2	2	1	1				GRC Housekeeping							0	EFO_0000365	0.043174	0
iPS	ENSG00000233643	LINC02625	ENSG00000233643	ENSG00000233643	lncRNA	lncRNA					0	0					1_to_1	identical gene model		5	5	1	1				GRC Housekeeping										0
iPS	ENSG00000233644	ARHGEF7-IT1	ENSG00000233644	ENSG00000233644	lncRNA	lncRNA	0.55	0.55	0.465	0.465	1	1	0.00193574	0.00414537	0	0	1_to_1	identical gene model		2	2	1	1	new_contig_added										0	EFO_0000702	0.0099105	0
iPS	ENSG00000233645		ENSG00000233645	ENSG00000233645	lncRNA	lncRNA					0	0					1_to_1	identical gene model		2	2	1	1			GRC Housekeeping, Localization Problem											0
iPS	ENSG00000233646	OR52T1P	ENSG00000233646	ENSG00000233646	unprocessed_pseudogene	unprocessed_pseudogene					0	0					1_to_1	identical gene model		1	1	1	1														0
iPS	ENSG00000233647	NENFP1	ENSG00000233647	ENSG00000233647	processed_pseudogene	processed_pseudogene	0.61	0.61	0.61	0.61	0	0			0	0	1_to_1	identical gene model		1	1	1	1	diff_parts_same_contig		Clone Problem											0
iPS	ENSG00000233648		ENSG00000233648	ENSG00000233648	processed_pseudogene	processed_pseudogene					0	0					1_to_1	identical gene model		1	1	1	1			Path Problem	Path Problem										0
iPS	ENSG00000233651		ENSG00000233651	ENSG00000233651	lncRNA	lncRNA					0	0			1	1	1_to_1	identical gene model		3	3	1	1			Gap, GRC Housekeeping, Path Problem	Gap, GRC Housekeeping	High Signal Region	High Signal Region								0
iPS	ENSG00000233653	CICP7	ENSG00000233653	ENSG00000233653	pseudogene	processed_pseudogene					0	0			1	1	1_to_1	identical gene model		2	2	1	1	diff_parts_same_contig		Gap	Gap	High Signal Region	High Signal Region								0
iPS	ENSG00000233654	NEMP2-DT	ENSG00000233654	ENSG00000233654	lncRNA	lncRNA	0.94375	0.94375	0.695	0.695	1	1	0.00193574	0.00414537	0	0	1_to_1	identical gene model		3	3	1	1											0	MONDO_0100339	0.0016426	0
iPS	ENSG00000233655	IGHD4-4	ENSG00000233655	ENSG00000233655	IG_D_gene	IG_D_gene					0	0					1_to_1	identical gene model		1	1	1	1	new_contig_added		Path Problem	Path Problem							0	MONDO_0005090	0.0022175	0
iPS	ENSG00000233656		ENSG00000233656	ENSG00000233656	lncRNA	lncRNA	0.31	0.31	0.31	0.31	0	0			0	0	1_to_1	identical gene model		3;3;4;2;3;2	2;2;3;3;4;3	6	6														0
iPS	ENSG00000233659	NDUFA5P4	ENSG00000233659	ENSG00000233659	processed_pseudogene	processed_pseudogene	1.8	1.805	1.8	1.805	0	0			0	0	1_to_1	identical gene model		1	1	1	1														0
iPS	ENSG00000233661	SPIN4-AS1	ENSG00000233661	ENSG00000233661	lncRNA	lncRNA					0	0					1_to_1	identical gene model		2	2	1	1	new_contig_added		Path Problem, Gap	Path Problem										0
iPS	ENSG00000233662	CALM2P4	ENSG00000233662	ENSG00000233662	processed_pseudogene	processed_pseudogene					0	0					1_to_1	identical gene model		1	1	1	1	diff_parts_same_contig													0
iPS	ENSG00000233663		ENSG00000233663	ENSG00000233663	processed_pseudogene	processed_pseudogene					0	0					1_to_1	identical gene model		1	1	1	1														0
iPS	ENSG00000233664	NDUFS5P3	ENSG00000233664	ENSG00000233664	processed_pseudogene	processed_pseudogene					0	0					1_to_1	identical gene model		1	1	1	1			Clone Problem											0
iPS	ENSG00000233665		ENSG00000233665	ENSG00000233665	lncRNA	lncRNA					0	0			1	1	1_to_1	identical gene model		5;3	5;3	2	2			Path Problem	Gap, GRC Housekeeping, Path Problem										0
iPS	ENSG00000233668		ENSG00000233668	ENSG00000233668	processed_pseudogene	processed_pseudogene	1.10833	1.10667	1.105	1.105	1	1	0.00193574	0.00414537	0	0	1_to_1	identical gene model		1	1	1	1														0
iPS	ENSG00000233670	PIRT	ENSG00000233670	ENSG00000233670	protein_coding	protein_coding	0.16	0.16	0.16	0.16	0	0	0.00193574	0.00414537	0	0	1_to_1	identical gene model		2	2	1	1	diff_parts_same_contig										0	EFO_0000480	0.19563	0
iPS	ENSG00000233671	CENPNP1	ENSG00000233671	ENSG00000233671	processed_pseudogene	processed_pseudogene	0.2	0.2	0.2	0.2	0	0			0	0	1_to_1	identical gene model		1	1	1	1	diff_parts_same_contig				High Signal Region	High Signal Region								0
iPS	ENSG00000233672	RNASEH2B-AS1	ENSG00000233672	ENSG00000233672	lncRNA	lncRNA	0.666667	0.666667	0.62	0.62	1	1	0.00193574	0.00414537	0.801262	0.801262	1_to_1	identical gene model		3;3;4;5;5;3;2;4;6;4;3;5;3	6;5;5;3;3;4;4;3;4;3;3;5;2	13	13	new_contig_added, diff_parts_same_contig													0
iPS	ENSG00000233673	ANAPC1P1	ENSG00000233673	ENSG00000233673	transcribed_unprocessed_pseudogene	transcribed_unprocessed_pseudogene	0.892857	0.892857	0.69	0.69	1	1	0.00193574	0.00414537	0.728391	0.728391	1_to_1	identical gene model		17;15	15;17	2	2	new_contig_added, diff_parts_same_contig					Low Mappability								0
iPS	ENSG00000233674		ENSG00000233674	ENSG00000233674	processed_pseudogene	processed_pseudogene					0	0					1_to_1	identical gene model		1	1	1	1	diff_parts_same_contig		Clone Problem											0
iPS	ENSG00000233676	FDPSP6	ENSG00000233676	ENSG00000233676	processed_pseudogene	processed_pseudogene					0	0					1_to_1	identical gene model	0.998827	1	1	1	1	diff_parts_same_contig, new_contig_added		GRC Housekeeping								0	MONDO_0002635	0.0014783	0
iPS	ENSG00000233677	DDX39BP1	ENSG00000233677	ENSG00000233677	unprocessed_pseudogene	unprocessed_pseudogene					0	0					1_to_1	identical gene model		2	2	1	1			Gap, Path Problem, Variation, GRC Housekeeping	Gap, Path Problem, Variation, GRC Housekeeping										0
iPS	ENSG00000233680	HNRNPA1P27	ENSG00000233680	ENSG00000233680	processed_pseudogene	processed_pseudogene	0.967143	0.965714	0.91	0.9	1	1	0.00193574	0.00414537	0	0	1_to_1	identical gene model		1	1	1	1	diff_parts_same_contig		Localization Problem, Gap											0
iPS	ENSG00000233681	CEACAMP1	ENSG00000233681	ENSG00000233681	unprocessed_pseudogene	unprocessed_pseudogene					0	0					1_to_1	identical gene model		5	5	1	1														0
iPS	ENSG00000233682	FNDC1-AS1	ENSG00000233682	ENSG00000233682	lncRNA	lncRNA	0.702	0.702	0.67	0.67	1	1	0.00193574	0.00414537	0	0	1_to_1	identical gene model		2;3	2;3	2	2	diff_parts_same_contig										0	EFO_0000305	0.014838	0
iPS	ENSG00000233683		ENSG00000233683	ENSG00000233683	processed_pseudogene	processed_pseudogene					0	0					1_to_1	identical gene model		1	1	1	1	diff_parts_same_contig													0
iPS	ENSG00000233684	LINC01865	ENSG00000233684	ENSG00000233684	lncRNA	lncRNA					0	0					1_to_1	identical gene model		2;4	2;4	2	2											0	EFO_0005842	0.003068	0
iPS	ENSG00000233685	OR6L1P	ENSG00000233685	ENSG00000233685	unprocessed_pseudogene	unprocessed_pseudogene					0	0			1	1	1_to_1	identical gene model		1	1	1	1	diff_parts_same_contig		Variation	Variation										0
iPS	ENSG00000233686	PIEZO1P1	ENSG00000233686	ENSG00000233686	processed_pseudogene	processed_pseudogene					0	0					1_to_1	identical gene model		1	1	1	1														0
iPS	ENSG00000233688	ZNF622P1	ENSG00000233688	ENSG00000233688	processed_pseudogene	processed_pseudogene	0.55	0.55	0.55	0.55	0	0			0	0	1_to_1	identical gene model		1	1	1	1	new_contig_added		Path Problem	Path Problem										0
iPS	ENSG00000233689		ENSG00000233689	ENSG00000233689	lncRNA	lncRNA					0	0					1_to_1	identical gene model		4	4	1	1											0	MONDO_0018531	0.015195	0
iPS	ENSG00000233690	EBAG9P1	ENSG00000233690	ENSG00000233690	processed_pseudogene	processed_pseudogene	0.941667	0.941667	0.7	0.7	1	1	0.00193574	0.00414537	0	0	1_to_1	identical gene model		1	1	1	1														0
iPS	ENSG00000233691		ENSG00000233691	ENSG00000233691	processed_pseudogene	processed_pseudogene	0.57	0.56	0.57	0.56	0	0			0	0	1_to_1	identical gene model		1	1	1	1			GRC Housekeeping											0
iPS	ENSG00000233693	PBX1-AS1	ENSG00000233693	ENSG00000233693	lncRNA	lncRNA					0	0					1_to_1	identical gene model		4	4	1	1	diff_parts_same_contig										0	EFO_0000305	0.059569	0
iPS	ENSG00000233694	LINC02579	ENSG00000233694	ENSG00000233694	lncRNA	lncRNA					0	0					1_to_1	identical gene model		4;4	4;4	2	2														0
iPS	ENSG00000233695	GAS6-AS1	ENSG00000233695	ENSG00000233695	lncRNA	lncRNA	0.32	0.32	0.31	0.31	1	1	0.00193574	0.00414537	0.467822	0.467822	1_to_1	identical gene model		5;1	5;1	2	2			Gap, Path Problem	Gap, Path Problem	High Signal Region						0	EFO_1000044	0.03477	0
iPS	ENSG00000233701	PRR23C	ENSG00000233701	ENSG00000233701	protein_coding	protein_coding					0	0			0	0	1_to_1	identical gene model		1	1	1	1	diff_parts_same_contig										0	EFO_0004212	0.086121	0
iPS	ENSG00000233702	RPL37P13	ENSG00000233702	ENSG00000233702	processed_pseudogene	processed_pseudogene	2.69	2.685	2.69	2.685	0	0			0	0	1_to_1	identical gene model		1	1	1	1	diff_parts_same_contig													0
iPS	ENSG00000233703		ENSG00000233703	ENSG00000233703	processed_pseudogene	processed_pseudogene					0	0					1_to_1	identical gene model		2	2	1	1				GRC Housekeeping										0
iPS	ENSG00000233705	SLC26A4-AS1	ENSG00000233705	ENSG00000233705	lncRNA	lncRNA					0	0			1	1	1_to_1	identical gene model		5;2;3;3;4;4;5;3;2;4;2	2;5;4;4;3;3;5;4;2;3;2	11	11	diff_parts_same_contig										0	EFO_0000326	0.046101	0
iPS	ENSG00000233706		ENSG00000233706	ENSG00000233706	lncRNA	lncRNA					0	0			1	1	1_to_1	identical gene model		3	3	1	1														0
iPS	ENSG00000233707	RPL22P11	ENSG00000233707	ENSG00000233707	processed_pseudogene	processed_pseudogene	1.33333	1.33333	0.96	0.96	1	1	0.00193574	0.00414537	0.566667	0.566667	1_to_1	identical gene model		1	1	1	1			Path Problem, Gap	Path Problem, Gap										0
iPS	ENSG00000233708		ENSG00000233708	ENSG00000233708	processed_pseudogene	processed_pseudogene	0.275	0.275	0.275	0.275	0	0			0	0	1_to_1	identical gene model		5	5	1	1	diff_parts_same_contig		Clone Problem											0
iPS	ENSG00000233709	MTND4P28	ENSG00000233709	ENSG00000233709	processed_pseudogene	processed_pseudogene					0	0					1_to_1	identical gene model		1	1	1	1			Path Problem	Path Problem										0
iPS	ENSG00000233710		ENSG00000233710	ENSG00000233710	processed_pseudogene	processed_pseudogene					0	0					1_to_1	identical gene model		1	1	1	1	diff_parts_same_contig		Gap											0
iPS	ENSG00000233711	EIF4EBP2P1	ENSG00000233711	ENSG00000233711	processed_pseudogene	processed_pseudogene					0	0					1_to_1	identical gene model		1	1	1	1														0
iPS	ENSG00000233712		ENSG00000233712	ENSG00000233712	unprocessed_pseudogene	unprocessed_pseudogene	0.985	0.985	0.985	0.985	0	0			0	0	1_to_1	identical gene model		2	2	1	1			GRC Housekeeping											0
iPS	ENSG00000233713		ENSG00000233713	ENSG00000233713	processed_pseudogene	processed_pseudogene					0	0					1_to_1	identical gene model		1	1	1	1														0
iPS	ENSG00000233714		ENSG00000233714	ENSG00000233714	lncRNA	lncRNA	0.31	0.31	0.31	0.31	0	0			0	0	1_to_1	identical gene model		2	2	1	1	diff_parts_same_contig													0
iPS	ENSG00000233716	MTFR2P1	ENSG00000233716	ENSG00000233716	processed_pseudogene	processed_pseudogene	0.47	0.47	0.47	0.47	0	0			0	0	1_to_1	identical gene model		1	1	1	1	diff_parts_same_contig													0
iPS	ENSG00000233717	RPS29P29	ENSG00000233717	ENSG00000233717	processed_pseudogene	processed_pseudogene					0	0					1_to_1	identical gene model		3	3	1	1			GRC Housekeeping											0
iPS	ENSG00000233718	MYCNOS	ENSG00000233718	ENSG00000233718	lncRNA	lncRNA	11.9187	11.915	12.275	12.28	1	1	0.00193574	0.00414537	0.547745	0.547745	1_to_1	exon_length_diff	0.996934	3;4;2;3;3	3;4;3;2;3	5	5	new_contig_added, diff_parts_same_contig										0	EFO_0000621	0.093637	0
iPS	ENSG00000233719	GOT2P3	ENSG00000233719	ENSG00000233719	transcribed_processed_pseudogene	transcribed_processed_pseudogene	0.186667	0.186667	0.2	0.2	1	1	0.00193574	0.00414537	0.25	0.25	1_to_1	identical gene model		1	1	1	1	diff_parts_same_contig													0
iPS	ENSG00000233720		ENSG00000233720	ENSG00000233720	unprocessed_pseudogene	unprocessed_pseudogene					0	0					1_to_1	identical gene model		1	1	1	1	new_contig_added		Clone Problem	Clone Problem										0
iPS	ENSG00000233721		ENSG00000233721	ENSG00000233721	lncRNA	lncRNA					0	0					1_to_1	identical gene model		2	2	1	1														0
iPS	ENSG00000233723	LINC01122	ENSG00000233723	ENSG00000233723	lncRNA	lncRNA	2.5575	2.5575	1.95	1.95	1	1	0.00193574	0.00414537	0.962412	0.962412	1_to_1	identical gene model		6;7;14;5;6;5;12;3;12;3;7;3;9;8;4;3;3;6;8;8;7;7;8;3	6;9;7;5;6;12;8;5;3;7;12;8;7;8;3;4;8;3;7;14;6;3;3;3	24	24	new_contig_added, diff_parts_same_contig										0	EFO_0000198	0.0039315	0
iPS	ENSG00000233724		ENSG00000233724	ENSG00000233724	processed_pseudogene	processed_pseudogene					0	0					1_to_1	identical gene model		1	1	1	1				GRC Housekeeping										0
iPS	ENSG00000233725	NRAD1	ENSG00000233725	ENSG00000233725	lncRNA	lncRNA					0	0			0.5	0.5	1_to_1	identical gene model		2;5;4;3;2;3;4;4;4;2;4;4	4;4;5;4;3;4;3;4;2;4;2;2	12	12	diff_parts_same_contig				High Signal Region						0	EFO_0000616	0.078423	0
iPS	ENSG00000233727		ENSG00000233727	ENSG00000233727	processed_pseudogene	processed_pseudogene					0	0					1_to_1	identical gene model		2	2	1	1														0
iPS	ENSG00000233728		ENSG00000233728	ENSG00000233728	lncRNA	lncRNA					0	0			1	1	1_to_1	identical gene model		2	2	1	1			Clone Problem								0	EFO_0000641	0.0024303	0
iPS	ENSG00000233729	NCKAP5-AS1	ENSG00000233729	ENSG00000233729	lncRNA	lncRNA					0	0					1_to_1	identical gene model		2	2	1	1			Path Problem	Path Problem							0	EFO_0000707	0.049028	0
iPS	ENSG00000233730	LINC01765	ENSG00000233730	ENSG00000233730	lncRNA	lncRNA					0	0					1_to_1	identical gene model		2	2	1	1	diff_parts_same_contig		Clone Problem, GRC Housekeeping								0	EFO_0000326	0.014323	0
iPS	ENSG00000233732	IGHV3OR16-10	ENSG00000233732	ENSG00000233732	IG_V_gene	IG_V_gene					0	0					1_to_1	identical gene model		2	2	1	1			Clone Problem, Path Problem, GRC Housekeeping, Localization Problem	Path Problem	High Signal Region						0	EFO_0000384	0.020239	0
iPS	ENSG00000233733	H2AZP6	ENSG00000233733	ENSG00000233733	processed_pseudogene	processed_pseudogene					0	0					1_to_1	identical gene model		1	1	1	1			Clone Problem	Clone Problem										0
iPS	ENSG00000233735		ENSG00000233735	ENSG00000233735	lncRNA	lncRNA					0	0					1_to_1	identical gene model		3;2	3;2	2	2											0	EFO_1000044	0.03732	0
iPS	ENSG00000233737		ENSG00000233737	ENSG00000233737	processed_pseudogene	processed_pseudogene					0	0					1_to_1	identical gene model		1	1	1	1														0
iPS	ENSG00000233739		ENSG00000233739	ENSG00000233739	lncRNA	lncRNA					0	0			1	1	1_to_1	identical gene model		2	2	1	1	new_contig_added, diff_parts_same_contig		Clone Problem	Clone Problem										0
iPS	ENSG00000233741	RPL27P7	ENSG00000233741	ENSG00000233741	processed_pseudogene	processed_pseudogene					0	0					1_to_1	identical gene model		1	1	1	1	diff_parts_same_contig		Path Problem	Path Problem										0
iPS	ENSG00000233746	LINC00656	ENSG00000233746	ENSG00000233746	lncRNA	lncRNA					0	0					1_to_1	identical gene model		4;4;3	4;3;4	3	3											0	EFO_0003060	0.02318	0
iPS	ENSG00000233747	RPL36AP13	ENSG00000233747	ENSG00000233747	processed_pseudogene	processed_pseudogene	1.61	1.6	1.61	1.6	0	0			0.933333	0.933333	1_to_1	identical gene model		2	2	1	1														0
iPS	ENSG00000233750	CICP27	ENSG00000233750	ENSG00000233750	processed_pseudogene	processed_pseudogene	0.645714	0.565714	0.19	0.19	1	1	0.114115	0.0838555	0.628975	0.636507	1_to_1	identical gene model		1	1	1	1			Gap	Gap	High Signal Region	High Signal Region								0
iPS	ENSG00000233751	RRAS2P2	ENSG00000233751	ENSG00000233751	processed_pseudogene	processed_pseudogene	0.53	0.53	0.53	0.53	0	0			0	0	1_to_1	identical gene model		1	1	1	1														0
iPS	ENSG00000233752	RPL21P36	ENSG00000233752	ENSG00000233752	processed_pseudogene	processed_pseudogene					0	0					1_to_1	identical gene model		1	1	1	1			Variation	Variation										0
iPS	ENSG00000233754		ENSG00000233754	ENSG00000233754	lncRNA	lncRNA	0.634	0.632	0.37	0.37	1	1	0.00193574	0.00414537	0	0	1_to_1	identical gene model		2	2	1	1			GRC Housekeeping											0
iPS	ENSG00000233755		ENSG00000233755	ENSG00000233755	lncRNA	lncRNA					0	0					1_to_1	identical gene model		3;2	3;2	2	2	new_contig_added, diff_parts_same_contig		Clone Problem								0	EFO_0002690	0.0045159	0
iPS	ENSG00000233756	DSCAM-IT1	ENSG00000233756	ENSG00000233756	lncRNA	lncRNA					0	0					1_to_1	identical gene model	0.998632	4;4	4;4	2	2	new_contig_added, diff_parts_same_contig		GRC Housekeeping								0	MONDO_0018531	0.012776	0
iPS	ENSG00000233757		ENSG00000233757	ENSG00000233757	protein_coding	protein_coding	2.27875	2.28	1.37	1.37	1	1	0.00193574	0.00414537	0.137819	0.137819	1_to_1	identical gene model		5;3;5	5;5;3	3	3	diff_parts_same_contig		Variation, Path Problem	Variation, Path Problem										0
iPS	ENSG00000233760		ENSG00000233760	ENSG00000233760	lncRNA	lncRNA					0	0					1_to_1	identical gene model		2;2;2;2;5;3;3	3;2;2;5;3;2;2	7	7	diff_parts_same_contig										0	EFO_0005842	0.026125	0
iPS	ENSG00000233762	RPS15P4	ENSG00000233762	ENSG00000233762	processed_pseudogene	processed_pseudogene	53.6213	53.6538	32.83	32.79	1	1	0.00193574	0.00414537	0.57767	0.57767	1_to_1	identical gene model		1	1	1	1	diff_parts_same_contig													0
iPS	ENSG00000233764	MTCO1P20	ENSG00000233764	ENSG00000233764	processed_pseudogene	processed_pseudogene					0	0					1_to_1	identical gene model		1	1	1	1	diff_parts_same_contig		Variation, Clone Problem	Variation, Clone Problem										0
iPS	ENSG00000233765	CDRT15P12	ENSG00000233765	ENSG00000233765	pseudogene	unprocessed_pseudogene					0	0					1_to_1	identical gene model		3	3	1	1	diff_parts_same_contig		Gap, GRC Housekeeping, Localization Problem, Path Problem	Localization Problem, Gap, GRC Housekeeping, Path Problem	High Signal Region	High Signal Region								0
iPS	ENSG00000233766	CAVIN2-AS1	ENSG00000233766	ENSG00000233766	lncRNA	lncRNA	0.22	0.22	0.22	0.22	0	0			0	0	1_to_1	identical gene model		3;5;3;5;3;2;5;5;3;5;4;3;2;3;5;4;5;4	3;5;3;2;2;3;5;5;5;5;4;5;5;3;3;4;3;4	18	18											0	EFO_0001663	0.013284	0
iPS	ENSG00000233767	PSMA6P3	ENSG00000233767	ENSG00000233767	processed_pseudogene	processed_pseudogene					0	0					1_to_1	identical gene model		1	1	1	1														0
iPS	ENSG00000233771	CICP5	ENSG00000233771	ENSG00000233771	unprocessed_pseudogene	unprocessed_pseudogene	0.11	0.11	0.11	0.11	0	0			0.916667	0.916667	1_to_1	identical gene model		3	3	1	1														0
iPS	ENSG00000233775		ENSG00000233775	ENSG00000233775	lncRNA	lncRNA	1.115	1.12	1.115	1.12	0	0			0	0	1_to_1	identical gene model		2	2	1	1			Clone Problem											0
iPS	ENSG00000233776		ENSG00000233776	ENSG00000233776	lncRNA	lncRNA	0.635	0.635	0.695	0.695	1	1	0.00193574	0.00414537	0	0	1_to_1	identical gene model		2;2	2;2	2	2														0
iPS	ENSG00000233778		ENSG00000233778	ENSG00000233778	processed_pseudogene	processed_pseudogene					0	0			1	1	1_to_1	identical gene model		1	1	1	1	diff_parts_same_contig			GRC Housekeeping										0
iPS	ENSG00000233780	HNRNPA1P30	ENSG00000233780	ENSG00000233780	transcribed_processed_pseudogene	transcribed_processed_pseudogene					0	0			1	1	1_to_1	identical gene model		6;2	6;2	2	2														0
iPS	ENSG00000233782	ZNF90P3	ENSG00000233782	ENSG00000233782	processed_pseudogene	processed_pseudogene					0	0					1_to_1	identical gene model		1	1	1	1														0
iPS	ENSG00000233783		ENSG00000233783	ENSG00000233783	lncRNA	lncRNA	0.2525	0.264	0.24	0.31	1	1	-0.196185	0.358815	0.125	0.1	1_to_1	exon_length_diff	0.997123	2;4;1;2;2;3;2;2	2;2;4;2;2;3;1;2	8	8	diff_parts_same_contig, new_contig_added		GRC Housekeeping								0	EFO_0002496	0.058541	0
iPS	ENSG00000233785		ENSG00000233785	ENSG00000233785	lncRNA	lncRNA	0.80125	0.8025	0.505	0.505	1	1	0.00193574	0.00414537	0	0	1_to_1	identical gene model		3	3	1	1											0	EFO_0002690	0.015367	0
iPS	ENSG00000233786	CDC27P1	ENSG00000233786	ENSG00000233786	processed_pseudogene	processed_pseudogene	0.465	0.465	0.465	0.465	0	0			0.875	0.875	1_to_1	identical gene model		1	1	1	1			Path Problem	Path Problem	High Signal Region	High Signal Region								0
iPS	ENSG00000233787		ENSG00000233787	ENSG00000233787	processed_pseudogene	processed_pseudogene					0	0					1_to_1	identical gene model		1	1	1	1														0
iPS	ENSG00000233791	BTG2-DT	ENSG00000233791	ENSG00000233791	lncRNA	lncRNA					0	0					1_to_1	identical gene model		3;3;3	3;3;3	3	3											0	MONDO_0100096	0.0096446	0
iPS	ENSG00000233792	PUDPP2	ENSG00000233792	ENSG00000233792	transcribed_processed_pseudogene	transcribed_processed_pseudogene					0	0					1_to_1	identical gene model		1;2	2;1	2	2			GRC Housekeeping											0
iPS	ENSG00000233797	UFL1-AS1	ENSG00000233797	ENSG00000233797	lncRNA	lncRNA	0.23	0.23	0.23	0.23	0	0	0.00193574	0.00414537	0.355102	0.355102	1_to_1	identical gene model		7;3;4;5	4;5;7;3	4	4	new_contig_added, diff_parts_same_contig										0	EFO_0000702	0.0048801	0
iPS	ENSG00000233799		ENSG00000233799	ENSG00000233799	lncRNA	lncRNA	1.78	1.78	1.78	1.78	0	0			0	0	1_to_1	identical gene model		2	2	1	1	diff_parts_same_contig		GRC Housekeeping, Localization Problem											0
iPS	ENSG00000233802	TRIM49D2	ENSG00000233802	ENSG00000233802	protein_coding	protein_coding					0	0			1	1	1_to_1	identical gene model		6;7	7;6	2	2											0	EFO_0005090	0.070564	0
iPS	ENSG00000233805		ENSG00000233805	ENSG00000233805	processed_pseudogene	processed_pseudogene					0	0					1_to_1	identical gene model		1	1	1	1				GRC Housekeeping										0
iPS	ENSG00000233806	LINC01237	ENSG00000233806	ENSG00000233806	lncRNA	lncRNA	0.848333	0.85	0.935	0.94	1	1	0.00193574	0.00414537	0.843313	0.843313	1_to_1	identical gene model		4;4;4;2;3	4;4;3;4;2	5	5	diff_parts_same_contig		GRC Housekeeping	GRC Housekeeping		High Signal Region					0	HP_0100806	0.0036952	0
iPS	ENSG00000233807	AMZ2P3	ENSG00000233807	ENSG00000233807	processed_pseudogene	processed_pseudogene					0	0					1_to_1	identical gene model		1	1	1	1														0
iPS	ENSG00000233810	MOB1AP2	ENSG00000233810	ENSG00000233810	processed_pseudogene	processed_pseudogene					0	0					1_to_1	identical gene model	0.998655	2	2	1	1	new_contig_added		Gap, Path Problem	Gap, Path Problem										0
iPS	ENSG00000233814	H3P32	ENSG00000233814	ENSG00000233814	processed_pseudogene	processed_pseudogene					0	0					1_to_1	identical gene model		2	2	1	1	diff_parts_same_contig													0
iPS	ENSG00000233816	IFNA13	ENSG00000233816	ENSG00000233816	protein_coding	protein_coding					0	0					1_to_1	identical gene model		1;1	1;1	2	2											0	EFO_0002690	0.10921	0
iPS	ENSG00000233817		ENSG00000233817	ENSG00000233817	lncRNA	lncRNA	0.15	0.15	0.15	0.15	0	0	0.00193574	0.00414537	0	0	1_to_1	identical gene model		2	2	1	1											0	EFO_0000326	0.02659	0
iPS	ENSG00000233818	CLDN14-AS1	ENSG00000233818	ENSG00000233818	lncRNA	lncRNA	0.523333	0.523333	0.57	0.57	1	1	0.00193574	0.00414537	0	0	1_to_1	identical gene model		2;2	2;2	2	2	diff_parts_same_contig, new_contig_added		GRC Housekeeping								0	EFO_0000729	0.015164	0
iPS	ENSG00000233819	LCEP1	ENSG00000233819	ENSG00000233819	unprocessed_pseudogene	unprocessed_pseudogene					0	0					1_to_1	identical gene model		1	1	1	1	diff_parts_same_contig		GRC Housekeeping											0
iPS	ENSG00000233820		ENSG00000233820	ENSG00000233820	transcribed_processed_pseudogene	transcribed_processed_pseudogene	1.72	1.72	1.62	1.62	1	1	0.00193574	0.00414537	0.652602	0.652602	1_to_1	identical gene model		2;1	2;1	2	2														0
iPS	ENSG00000233821	ENOX1-AS1	ENSG00000233821	ENSG00000233821	lncRNA	lncRNA					0	0					1_to_1	identical gene model		2	2	1	1											0	EFO_0000365	0.042443	0
iPS	ENSG00000233822	H2BC15	ENSG00000233822	ENSG00000233822	protein_coding	protein_coding	0.85875	0.8575	0.83	0.83	1	1	0.00193574	0.00414537	0.598569	0.598569	1_to_1	identical gene model		2;3;3;1	1;3;3;2	4	4	diff_parts_same_contig		Variation								0	EFO_0000763;EFO_0005741	0.50304	0
iPS	ENSG00000233823		ENSG00000233823	ENSG00000233823	lncRNA	lncRNA					0	0					1_to_1	identical gene model		2	2	1	1	diff_parts_same_contig										0	EFO_0000305	0.048297	0
iPS	ENSG00000233824		ENSG00000233824	ENSG00000233824	lncRNA	lncRNA					0	0					1_to_1	identical gene model		3;3;3	3;3;3	3	3														0
iPS	ENSG00000233825		ENSG00000233825	ENSG00000233825	lncRNA	lncRNA					0	0			1	1	1_to_1	identical gene model		2	2	1	1				GRC Housekeeping										0
iPS	ENSG00000233827	CCNQP1	ENSG00000233827	ENSG00000233827	processed_pseudogene	processed_pseudogene					0	0					1_to_1	identical gene model		1	1	1	1											0	Orphanet_79506	0.052517	0
iPS	ENSG00000233828	MIR4280HG	ENSG00000233828	ENSG00000233828	protein_coding	lncRNA	0.13		0.13		0	0			0	0	1_to_1	transcript_count_diff		2	4;2;2	1	3	diff_parts_same_contig										0	EFO_0000641	0.0027954	0
iPS	ENSG00000233829	RPL26P15	ENSG00000233829	ENSG00000233829	processed_pseudogene	processed_pseudogene					0	0					1_to_1	identical gene model		1	1	1	1														0
iPS	ENSG00000233830	EIF4HP1	ENSG00000233830	ENSG00000233830	processed_pseudogene	processed_pseudogene	22.76	22.7913	16.055	16.055	1	1	0.00563193	0.419628	0.523274	0.523746	1_to_1	identical gene model		1	1	1	1														0
iPS	ENSG00000233832		ENSG00000233832	ENSG00000233832	processed_pseudogene	processed_pseudogene					0	0					1_to_1	identical gene model		1	1	1	1	new_contig_added		GRC Housekeeping, Localization Problem, Gap	Gap, GRC Housekeeping	High Signal Region	High Signal Region								0
iPS	ENSG00000233833	ETF1P3	ENSG00000233833	ENSG00000233833	processed_pseudogene	processed_pseudogene					0	0					1_to_1	identical gene model		2	2	1	1	diff_parts_same_contig		Gap											0
iPS	ENSG00000233834	MACC1-DT	ENSG00000233834	ENSG00000233834	lncRNA	lncRNA	10.0162	10.0113	10.695	10.69	1	1	0.00193574	0.00414537	0.922437	0.922437	1_to_1	identical gene model		5;4;2	4;5;2	3	3											0	EFO_0000199	0.025738	0
iPS	ENSG00000233835		ENSG00000233835	ENSG00000233835	lncRNA	lncRNA					0	0					1_to_1	identical gene model		2	2	1	1	diff_parts_same_contig		Clone Problem	Clone Problem										0
iPS	ENSG00000233836		ENSG00000233836	ENSG00000233836	transcribed_unprocessed_pseudogene	transcribed_unprocessed_pseudogene	62.59	62.5688	61.565	61.36	1	1	-0.00326593	0.302071	0.544418	0.543521	1_to_1	exon_count_diff		6;4;4;2	4;2;3;4	4	4	new_contig_added, diff_parts_same_contig													0
iPS	ENSG00000233837	EIF3LP2	ENSG00000233837	ENSG00000233837	processed_pseudogene	processed_pseudogene	1.162	1.162	0.95	0.95	1	1	0.00193574	0.00414537	0.738018	0.738018	1_to_1	identical gene model		1	1	1	1	diff_parts_same_contig		GRC Housekeeping, Localization Problem	GRC Housekeeping										0
iPS	ENSG00000233838	DPH3P1	ENSG00000233838	ENSG00000233838	processed_pseudogene	processed_pseudogene					0	0			1	1	1_to_1	identical gene model		1	1	1	1											0	EFO_0007443	0.032087	0
iPS	ENSG00000233839		ENSG00000233839	ENSG00000233839	processed_pseudogene	processed_pseudogene					0	0					1_to_1	identical gene model		1	1	1	1			Clone Problem, GRC Housekeeping											0
iPS	ENSG00000233840	PCDH9-AS4	ENSG00000233840	ENSG00000233840	lncRNA	lncRNA					0	0					1_to_1	identical gene model		3	3	1	1	diff_parts_same_contig													0
iPS	ENSG00000233842		ENSG00000233842	ENSG00000233842	lncRNA	lncRNA					0	0			1	1	1_to_1	identical gene model		4;7;3	7;4;3	3	3			Path Problem	Path Problem										0
iPS	ENSG00000233845		ENSG00000233845	ENSG00000233845	lncRNA	lncRNA					0	0					1_to_1	identical gene model		2	2	1	1											0	MONDO_0100096	0.011291	0
iPS	ENSG00000233846	SELENOTP1	ENSG00000233846	ENSG00000233846	processed_pseudogene	processed_pseudogene	1.69375	1.69625	1.63	1.635	1	1	0.00193574	0.00414537	0.471465	0.471465	1_to_1	identical gene model		1	1	1	1														0
iPS	ENSG00000233847	ERCC8-AS1	ENSG00000233847	ENSG00000233847	lncRNA	lncRNA					0	0					1_to_1	identical gene model		3	3	1	1														0
iPS	ENSG00000233848		ENSG00000233848	ENSG00000233848	lncRNA	lncRNA					0	0					1_to_1	identical gene model		5	5	1	1	diff_parts_same_contig										0	EFO_1001841	0.037821	0
iPS	ENSG00000233849		ENSG00000233849	ENSG00000233849	lncRNA	lncRNA	3.5625	3.5575	3.385	3.38	1	1	0.00193574	0.00414537	0.433333	0.433333	1_to_1	identical gene model		2	2	1	1	diff_parts_same_contig													0
iPS	ENSG00000233850		ENSG00000233850	ENSG00000233850	lncRNA	lncRNA					0	0					1_to_1	identical gene model		3	3	1	1			Path Problem	Path Problem							0	EFO_0005922	0.046833	0
iPS	ENSG00000233851	LATS2-AS1	ENSG00000233851	ENSG00000233851	lncRNA	lncRNA					0	0					1_to_1	identical gene model		2	2	1	1														0
iPS	ENSG00000233852		ENSG00000233852	ENSG00000233852	lncRNA	lncRNA					0	0					1_to_1	identical gene model		3	3	1	1														0
iPS	ENSG00000233854	POU6F2-AS2	ENSG00000233854	ENSG00000233854	lncRNA	lncRNA	0.5325	0.53375	0.57	0.58	1	1	0.00193574	0.00414537	0	0	1_to_1	identical gene model		6	6	1	1	diff_parts_same_contig										0	EFO_0003060	0.030655	0
iPS	ENSG00000233858	LINC02599	ENSG00000233858	ENSG00000233858	lncRNA	lncRNA					0	0					1_to_1	identical gene model		2	2	1	1											0	MONDO_0007254	0.011087	0
iPS	ENSG00000233859	ADH5P4	ENSG00000233859	ENSG00000233859	processed_pseudogene	processed_pseudogene	3.2425	3.24125	3.05	3.045	1	1	0.00193574	0.00414537	0.307785	0.307785	1_to_1	identical gene model		1	1	1	1			GRC Housekeeping	GRC Housekeeping										0
iPS	ENSG00000233860	SHROOM3-AS1	ENSG00000233860	ENSG00000233860	lncRNA	lncRNA	0.661429	0.661429	0.53	0.53	1	1	0.00193574	0.00414537	0.962307	0.962307	1_to_1	identical gene model		2;2;2;3;2;2	3;2;2;2;2;2	6	6											0	MONDO_0100096	0.015678	0
iPS	ENSG00000233861	MGAT2P1	ENSG00000233861	ENSG00000233861	processed_pseudogene	processed_pseudogene					0	0					1_to_1	identical gene model		2	2	1	1	new_contig_added		Path Problem	Path Problem	High Signal Region	High Signal Region								0
iPS	ENSG00000233862		ENSG00000233862	ENSG00000233862	lncRNA	lncRNA	0.185	0.185	0.185	0.185	0	0	0.00193574	0.00414537	0	0	1_to_1	identical gene model		3;3;3	3;3;3	3	3														0
iPS	ENSG00000233866		ENSG00000233866	ENSG00000233866	lincRNA	lncRNA					0	0					1_to_1	identical gene model	0.998354	2	2	1	1	new_contig_added		Missing sequence, Path Problem, Gap, Clone Problem	Gap, Localization Problem, Path Problem, Clone Problem	High Signal Region									0
iPS	ENSG00000233867	SLC9B1P3	ENSG00000233867	ENSG00000233867	unprocessed_pseudogene	unprocessed_pseudogene					0	0					1_to_1	identical gene model		9	9	1	1	new_contig_added		Gap, GRC Housekeeping, Localization Problem	Gap, GRC Housekeeping	High Signal Region									0
iPS	ENSG00000233868	LLPHP3	ENSG00000233868	ENSG00000233868	processed_pseudogene	processed_pseudogene	2.77571	2.77143	2.8	2.8	1	1	0.00193574	0.00414537	0.688491	0.688491	1_to_1	identical gene model		1	1	1	1	diff_parts_same_contig													0
iPS	ENSG00000233869	RPSAP27	ENSG00000233869	ENSG00000233869	processed_pseudogene	processed_pseudogene					0	0					1_to_1	identical gene model		1	1	1	1														0
iPS	ENSG00000233870		ENSG00000233870	ENSG00000233870	unprocessed_pseudogene	unprocessed_pseudogene					0	0			1	1	1_to_1	identical gene model		1	1	1	1														0
iPS	ENSG00000233871	DLG5-AS1	ENSG00000233871	ENSG00000233871	lncRNA	lncRNA	7.5625	7.56	7.925	7.92	1	1	0.00193574	0.00414537	0.399147	0.399147	1_to_1	identical gene model		2;1	2;1	2	2			GRC Housekeeping, Clone Problem	GRC Housekeeping, Clone Problem										0
iPS	ENSG00000233872	TOR1BP1	ENSG00000233872	ENSG00000233872	processed_pseudogene	processed_pseudogene	0.42	0.42	0.42	0.42	0	0			0	0	1_to_1	identical gene model		2	2	1	1														0
iPS	ENSG00000233873	RPL7P44	ENSG00000233873	ENSG00000233873	processed_pseudogene	processed_pseudogene	0.988	0.988	0.95	0.95	1	1	0.00193574	0.00414537	0.331667	0.331667	1_to_1	identical gene model		1	1	1	1														0
iPS	ENSG00000233874	MFN1P1	ENSG00000233874	ENSG00000233874	processed_pseudogene	processed_pseudogene					0	0			0	0	1_to_1	identical gene model		1	1	1	1	diff_parts_same_contig		Localization Problem, Gap											0
iPS	ENSG00000233875		ENSG00000233875	ENSG00000233875	lncRNA	lncRNA					0	0			1	1	1_to_1	identical gene model		2	2	1	1			GRC Housekeeping											0
iPS	ENSG00000233876	GAPDHP68	ENSG00000233876	ENSG00000233876	processed_pseudogene	processed_pseudogene					0	0					1_to_1	identical gene model		1	1	1	1														0
iPS	ENSG00000233877		ENSG00000233877	ENSG00000233877	processed_pseudogene	processed_pseudogene	1.21	1.21	1.21	1.21	0	0			0	0	1_to_1	identical gene model		1	1	1	1			Clone Problem											0
iPS	ENSG00000233880	NFYCP1	ENSG00000233880	ENSG00000233880	processed_pseudogene	processed_pseudogene					0	0					1_to_1	identical gene model		1	1	1	1														0
iPS	ENSG00000233882	LINC01680	ENSG00000233882	ENSG00000233882	lncRNA	lncRNA					0	0					1_to_1	identical gene model		2	2	1	1														0
iPS	ENSG00000233884		ENSG00000233884	ENSG00000233884	lncRNA	lncRNA					0	0					1_to_1	identical gene model		4	4	1	1	diff_parts_same_contig										0	EFO_0003060	0.019912	0
iPS	ENSG00000233885	YEATS2-AS1	ENSG00000233885	ENSG00000233885	lncRNA	lncRNA	1.4075	1.4075	1.035	1.03	1	1	0.00193574	0.00414537	0.873172	0.873172	1_to_1	identical gene model		2;3;3;2	2;3;3;2	4	4														0
iPS	ENSG00000233887		ENSG00000233887	ENSG00000233887	processed_pseudogene	processed_pseudogene					0	0					1_to_1	identical gene model		1	1	1	1	diff_parts_same_contig		Localization Problem, Gap											0
iPS	ENSG00000233888	MTCO2P17	ENSG00000233888	ENSG00000233888	unprocessed_pseudogene	unprocessed_pseudogene					0	0					1_to_1	identical gene model		1	1	1	1														0
iPS	ENSG00000233891		ENSG00000233891	ENSG00000233891	lncRNA	lncRNA					0	0					1_to_1	identical gene model		5;4;3;6;3;4;5;4;6;3;2;5;5;4;6;4;4;3;2;6;3	4;6;4;5;5;3;3;5;4;6;6;4;3;4;6;5;2;3;4;2;3	21	21											0	EFO_0000305	0.014331	0
iPS	ENSG00000233892	PAIP1P1	ENSG00000233892	ENSG00000233892	processed_pseudogene	processed_pseudogene	0.585	0.583333	0.565	0.56	1	1	0.00193574	0.00414537	0	0	1_to_1	identical gene model		2	2	1	1			Path Problem, Variation, GRC Housekeeping	Path Problem, Variation, GRC Housekeeping										0
iPS	ENSG00000233893	EZR-AS1	ENSG00000233893	ENSG00000233893	lncRNA	lncRNA					0	0					1_to_1	identical gene model		3	3	1	1											0	MONDO_0007254	0.073916	0
iPS	ENSG00000233894		ENSG00000233894	ENSG00000233894	lncRNA	lncRNA					0	0					1_to_1	identical gene model		2;2	2;2	2	2			Clone Problem											0
iPS	ENSG00000233896	PDYN-AS1	ENSG00000233896	ENSG00000233896	lncRNA	lncRNA	0.21	0.21	0.15	0.15	1	1	0.00193574	0.00414537	0.493651	0.493651	1_to_1	identical gene model		4;2	4;2	2	2											0	EFO_0000384	0.0031642	0
iPS	ENSG00000233900	RPL17P35	ENSG00000233900	ENSG00000233900	processed_pseudogene	processed_pseudogene					0	0					1_to_1	identical gene model		1	1	1	1				GRC Housekeeping										0
iPS	ENSG00000233901	LINC01503	ENSG00000233901	ENSG00000233901	lncRNA	lncRNA	1.39375	1.39625	1.345	1.345	1	1	0.00193574	0.00414537	0.987426	0.987426	1_to_1	identical gene model		3;5;4;4;4;4;4;4;5;5;3;4;4;6;4;4;3	5;4;4;5;4;6;4;5;4;3;4;4;4;4;4;3;3	17	17											0	EFO_0000182	0.020696	0
iPS	ENSG00000233902		ENSG00000233902	ENSG00000233902	unprocessed_pseudogene	unprocessed_pseudogene					0	0					1_to_1	identical gene model		1	1	1	1			Path Problem, Variation, Clone Problem, GRC Housekeeping	Path Problem, Variation, Clone Problem, GRC Housekeeping										0
iPS	ENSG00000233905	LONRF2P2	ENSG00000233905	ENSG00000233905	processed_pseudogene	processed_pseudogene					0	0					1_to_1	identical gene model		1	1	1	1			Unknown	Unknown	High Signal Region									0
iPS	ENSG00000233906		ENSG00000233906	ENSG00000233906	lncRNA	lncRNA					0	0					1_to_1	identical gene model		2	2	1	1	diff_parts_same_contig													0
iPS	ENSG00000233907	LINC01761	ENSG00000233907	ENSG00000233907	lncRNA	lncRNA					0	0					1_to_1	identical gene model		4	4	1	1	diff_parts_same_contig		Clone Problem, GRC Housekeeping											0
iPS	ENSG00000233908		ENSG00000233908	ENSG00000233908	processed_pseudogene	processed_pseudogene					0	0					1_to_1	identical gene model		1	1	1	1														0
iPS	ENSG00000233909	UBE2V1P4	ENSG00000233909	ENSG00000233909	processed_pseudogene	processed_pseudogene					0	0					1_to_1	identical gene model		2	2	1	1														0
iPS	ENSG00000233910	GTF2F2P2	ENSG00000233910	ENSG00000233910	processed_pseudogene	processed_pseudogene					0	0					1_to_1	identical gene model		1	1	1	1	diff_parts_same_contig		Clone Problem											0
iPS	ENSG00000233912		ENSG00000233912	ENSG00000233912	lncRNA	lncRNA	0.85875	0.86	0.82	0.82	1	1	0.00193574	0.00414537	0	0	1_to_1	identical gene model		4	4	1	1											0	EFO_0003758	0.0054217	0
iPS	ENSG00000233913	RPL10P9	ENSG00000233913	ENSG00000233913	processed_pseudogene	processed_pseudogene	34.31	31.7875	16.45	15.325	1	1	0.117031	0.00414537	0.831024	0.813013	1_to_1	identical gene model		1	1	1	1														0
iPS	ENSG00000233915	UBE2Q2P10	ENSG00000233915	ENSG00000233915	processed_pseudogene	processed_pseudogene					0	0					1_to_1	identical gene model		3	3	1	1			Clone Problem	Clone Problem, GRC Housekeeping										0
iPS	ENSG00000233916	ZDHHC20P1	ENSG00000233916	ENSG00000233916	processed_pseudogene	processed_pseudogene	2.8225	2.82	2.6	2.6	1	1	0.00193574	0.00414537	0	0	1_to_1	identical gene model		1	1	1	1			Path Problem, Variation, GRC Housekeeping	Path Problem, Variation, GRC Housekeeping										0
iPS	ENSG00000233917	POTEB	ENSG00000233917	ENSG00000233917	protein_coding	protein_coding					0	0			1	1	1_to_1	identical gene model		9;11;8;4	9;11;8;4	4	4	diff_parts_same_contig	yes	Gap, Path Problem, Missing sequence, Localization Problem, Variation, GRC Housekeeping	Gap, Path Problem, Variation, GRC Housekeeping	High Signal Region	High Signal Region					0	EFO_0000616	0.0014783	0
iPS	ENSG00000233918		ENSG00000233918	ENSG00000233918	processed_pseudogene	processed_pseudogene					0	0					1_to_1	identical gene model	0.998111	1	1	1	1	new_contig_added		GRC Housekeeping, Gap, Clone Problem	Clone Problem, Gap	High Signal Region	High Signal Region								0
iPS	ENSG00000233919		ENSG00000233919	ENSG00000233919	lncRNA	lncRNA					0	0					1_to_1	identical gene model		4	4	1	1														0
iPS	ENSG00000233920		ENSG00000233920	ENSG00000233920	lncRNA	lncRNA					0	0					1_to_1	identical gene model		2;4	4;2	2	2	diff_parts_same_contig										0	MONDO_0018531	0.018596	0
iPS	ENSG00000233921	RPS15AP40	ENSG00000233921	ENSG00000233921	processed_pseudogene	processed_pseudogene	1.07	1.07	1.07	1.07	0	0			0.75	0.75	1_to_1	identical gene model		1	1	1	1	diff_parts_same_contig		Path Problem	Path Problem										0
iPS	ENSG00000233922	LINC01694	ENSG00000233922	ENSG00000233922	lncRNA	lncRNA	1.6725	1.67375	1.755	1.755	1	1	0.00193574	0.00414537	0.549698	0.549698	1_to_1	identical gene model		3;2;2;2	2;3;2;2	4	4											0	EFO_0001064	0.022456	0
iPS	ENSG00000233924	RPSAP13	ENSG00000233924	ENSG00000233924	processed_pseudogene	processed_pseudogene	0.34	0.343333	0.32	0.33	1	1	0.00193574	0.00414537	0	0	1_to_1	identical gene model		1	1	1	1			Clone Problem	Clone Problem										0
iPS	ENSG00000233926	TLE1-DT	ENSG00000233926	ENSG00000233926	lncRNA	lncRNA	0.717143	0.714286	0.95	0.95	1	1	0.00193574	0.00414537	0	0	1_to_1	identical gene model		2;4	4;2	2	2														0
iPS	ENSG00000233927	RPS28	ENSG00000233927	ENSG00000233927	protein_coding	protein_coding	1240.78	1240.54	1192.74	1191.59	1	1	0.0019654	0.00585989	0.683655	0.683667	1_to_1	identical gene model		3;3;4;2	3;2;4;3	4	4			Path Problem	Path Problem			1	Diamond Blackfan anemia 15 with mandibulofacial dysostosis	3	known_molec_cause	0	Orphanet_124	0.66524	0
iPS	ENSG00000233928		ENSG00000233928	ENSG00000233928	lncRNA	lncRNA	0.8625	0.86125	0.67	0.665	1	1	0.00193574	0.00414537	0.669178	0.669178	1_to_1	identical gene model		3;3;6;3;5;5;2;6;5;2;5;9;2;4	5;9;2;2;5;2;3;6;3;6;5;5;3;4	14	14	new_contig_added, diff_parts_same_contig										0	EFO_0000326	0.028749	0
iPS	ENSG00000233929	MT1XP1	ENSG00000233929	ENSG00000233929	processed_pseudogene	processed_pseudogene	16.94	16.9267	14.29	14.27	1	1	0.00193574	0.00414537	0	0	1_to_1	identical gene model		1	1	1	1			GRC Housekeeping, Localization Problem								0	EFO_0000545	0.0073916	0
iPS	ENSG00000233930	KRTAP5-AS1	ENSG00000233930	ENSG00000233930	lncRNA	lncRNA	0.188333	0.188333	0.18	0.18	1	1	0.00193574	0.00414537	0.35102	0.35102	1_to_1	identical gene model		2;2;2;2;2	2;2;2;2;2	5	5			Clone Problem, Variation, GRC Housekeeping	Clone Problem, Variation, GRC Housekeeping							0	EFO_0000280	0.032597	0
iPS	ENSG00000233932	CTXN2	ENSG00000233932	ENSG00000233932	protein_coding	protein_coding	0.1425	0.1425	0.145	0.145	1	1	0.00193574	0.00414537	0.890994	0.890994	1_to_1	identical gene model		2;3;2;2	3;2;2;2	4	4	diff_parts_same_contig										0	EFO_0007822	0.23708	0
iPS	ENSG00000233933		ENSG00000233933	ENSG00000233933	processed_pseudogene	processed_pseudogene					0	0					1_to_1	identical gene model		2	2	1	1														0
iPS	ENSG00000233934	RPL21P38	ENSG00000233934	ENSG00000233934	processed_pseudogene	processed_pseudogene					0	0					1_to_1	identical gene model		1	1	1	1														0
iPS	ENSG00000233936		ENSG00000233936	ENSG00000233936	lncRNA	lncRNA	0.62	0.62	0.595	0.595	1	1	0.00193574	0.00414537	0	0	1_to_1	identical gene model		2	2	1	1											0	EFO_0000326	0.039515	0
iPS	ENSG00000233937	CTC-338M12.4	ENSG00000233937	ENSG00000233937	lncRNA	lncRNA	7.41375	7.4175	5.785	5.78	1	1	0.00193574	0.00414537	0.973332	0.973332	1_to_1	identical gene model		2;2;3;4;1	3;4;2;2;1	5	5	diff_parts_same_contig, new_contig_added				High Signal Region	High Signal Region					0	EFO_0005842	0.010645	0
iPS	ENSG00000233939	RPL27AP4	ENSG00000233939	ENSG00000233939	processed_pseudogene	processed_pseudogene					0	0					1_to_1	identical gene model		1	1	1	1			Path Problem	Path Problem										0
iPS	ENSG00000233940	RPL12P45	ENSG00000233940	ENSG00000233940	processed_pseudogene	processed_pseudogene					0	0					1_to_1	identical gene model		2	2	1	1			Clone Problem											0
iPS	ENSG00000233941		ENSG00000233941	ENSG00000233941	lncRNA	lncRNA					0	0					1_to_1	identical gene model		2	2	1	1														0
iPS	ENSG00000233942		ENSG00000233942	ENSG00000233942	lncRNA	lncRNA	0.836667	0.84	0.77	0.77	1	1	0.00193574	0.00414537	0	0	1_to_1	identical gene model		2	2	1	1											0	EFO_0000729	0.0067826	0
iPS	ENSG00000233943		ENSG00000233943	ENSG00000233943	processed_pseudogene	processed_pseudogene					0	0					1_to_1	identical gene model		1	1	1	1	diff_parts_same_contig													0
iPS	ENSG00000233945	LINC02650	ENSG00000233945	ENSG00000233945	lncRNA	lncRNA					0	0					1_to_1	identical gene model		5	5	1	1	diff_parts_same_contig			GRC Housekeeping										0
iPS	ENSG00000233946	RPS29P4	ENSG00000233946	ENSG00000233946	processed_pseudogene	processed_pseudogene					0	0					1_to_1	identical gene model		1	1	1	1	diff_parts_same_contig													0
iPS	ENSG00000233947	ASS1P3	ENSG00000233947	ENSG00000233947	processed_pseudogene	processed_pseudogene	0.2	0.2	0.21	0.21	1	1	0.00193574	0.00414537	0	0	1_to_1	identical gene model		1	1	1	1											0	EFO_0000681	0.030875	0
iPS	ENSG00000233951	RCC2P3	ENSG00000233951	ENSG00000233951	processed_pseudogene	processed_pseudogene					0	0					1_to_1	identical gene model		3	3	1	1	diff_parts_same_contig													0
iPS	ENSG00000233952	FTLP15	ENSG00000233952	ENSG00000233952	processed_pseudogene	processed_pseudogene					0	0					1_to_1	identical gene model		1	1	1	1	diff_parts_same_contig													0
iPS	ENSG00000233953		ENSG00000233953	ENSG00000233953	lncRNA	lncRNA					0	0					1_to_1	identical gene model		3	3	1	1											0	EFO_0000305	0.010348	0
iPS	ENSG00000233954	UQCRHL	ENSG00000233954	ENSG00000233954	protein_coding	protein_coding	67.7687	67.7488	72.415	72.425	1	1	0.00107173	0.162696	0.00592803	0.00592746	1_to_1	identical gene model		1	1	1	1			GRC Housekeeping, Localization Problem								0	EFO_0004611	0.16444	0
iPS	ENSG00000233955	AHCYP3	ENSG00000233955	ENSG00000233955	processed_pseudogene	processed_pseudogene					0	0					1_to_1	identical gene model		1	1	1	1			Path Problem	Path Problem										0
iPS	ENSG00000233956	BTF3P6	ENSG00000233956	ENSG00000233956	processed_pseudogene	processed_pseudogene	1.31	1.3125	1.155	1.155	1	1	0.00193574	0.00414537	0	0	1_to_1	identical gene model		1	1	1	1	diff_parts_same_contig		GRC Housekeeping											0
iPS	ENSG00000233960		ENSG00000233960	ENSG00000233960	lncRNA	lncRNA					0	0					1_to_1	identical gene model		4	4	1	1														0
iPS	ENSG00000233962		ENSG00000233962	ENSG00000233962	unprocessed_pseudogene	unprocessed_pseudogene					0	0					1_to_1	identical gene model		2	2	1	1					High Signal Region									0
iPS	ENSG00000233963	ATP8A2P3	ENSG00000233963	ENSG00000233963	unprocessed_pseudogene	unprocessed_pseudogene					0	0			1	1	1_to_1	identical gene model		17	17	1	1	diff_parts_same_contig													0
iPS	ENSG00000233966	UBE2SP1	ENSG00000233966	ENSG00000233966	processed_pseudogene	processed_pseudogene	83.0512	83.095	77.32	77.385	1	1	0.0011716	0.213884	0.737116	0.737049	1_to_1	identical gene model		1	1	1	1														0
iPS	ENSG00000233967		ENSG00000233967	ENSG00000233967	lncRNA	lncRNA	5.9925	5.99375	6.91	6.905	1	1	0.00193574	0.00414537	0.687055	0.687055	1_to_1	identical gene model		4;3;4;3	4;3;4;3	4	4											0	EFO_0000199	0.0095358	0
iPS	ENSG00000233968		ENSG00000233968	ENSG00000233968	lncRNA	lncRNA					0	0			0.666667	0.666667	1_to_1	identical gene model		4;4;5;3	5;4;3;4	4	4	new_contig_added, diff_parts_same_contig			GRC Housekeeping							0	EFO_0005842	0.011778	0
iPS	ENSG00000233969		ENSG00000233969	ENSG00000233969	lncRNA	lncRNA					0	0					1_to_1	identical gene model		4	4	1	1	diff_parts_same_contig													0
iPS	ENSG00000233970		ENSG00000233970	ENSG00000233970	lncRNA	lncRNA					0	0					1_to_1	identical gene model		2	2	1	1														0
iPS	ENSG00000233971	RPS20P10	ENSG00000233971	ENSG00000233971	processed_pseudogene	processed_pseudogene	28.404	28.37	24.41	24.43	1	1	0.00193574	0.00414537	0.0693407	0.0693407	1_to_1	identical gene model		1	1	1	1														0
iPS	ENSG00000233973	LINC01360	ENSG00000233973	ENSG00000233973	lncRNA	lncRNA					0	0			0	0	1_to_1	identical gene model		2;3;4;3;4;3;4;3;4;3;4;2;3;3;3;4;3	2;3;3;3;3;3;3;4;3;4;4;4;4;4;3;2;3	17	17	diff_parts_same_contig		Clone Problem								0	EFO_0000699	0.0014064	0
iPS	ENSG00000233974		ENSG00000233974	ENSG00000233974	processed_pseudogene	processed_pseudogene	0.602	0.604	0.52	0.52	1	1	0.00193574	0.00414537	0.433929	0.433929	1_to_1	identical gene model		1	1	1	1	diff_parts_same_contig		Variation	Variation	High Signal Region	High Signal Region								0
iPS	ENSG00000233975	LINC02574	ENSG00000233975	ENSG00000233975	lncRNA	lncRNA	1.47	1.475	1.47	1.475	0	0			0	0	1_to_1	identical gene model		2	2	1	1			Clone Problem								0	EFO_0002690	0.019026	0
iPS	ENSG00000233977		ENSG00000233977	ENSG00000233977	lncRNA	lncRNA					0	0					1_to_1	identical gene model		2	2	1	1														0
iPS	ENSG00000233978		ENSG00000233978	ENSG00000233978	lncRNA	lncRNA	0.45	0.45	0.45	0.45	0	0			0	0	1_to_1	identical gene model		2	2	1	1	diff_parts_same_contig													0
iPS	ENSG00000233979	RPL22P21	ENSG00000233979	ENSG00000233979	processed_pseudogene	processed_pseudogene					0	0					1_to_1	identical gene model		1	1	1	1														0
iPS	ENSG00000233980	FDPSP2	ENSG00000233980	ENSG00000233980	processed_pseudogene	processed_pseudogene					0	0			1	1	1_to_1	identical gene model		1	1	1	1	diff_parts_same_contig													0
iPS	ENSG00000233981		ENSG00000233981	ENSG00000233981	lncRNA	lncRNA					0	0					1_to_1	identical gene model		2	2	1	1														0
iPS	ENSG00000233983		ENSG00000233983	ENSG00000233983	processed_pseudogene	processed_pseudogene					0	0					1_to_1	identical gene model		1	1	1	1	diff_parts_same_contig		Clone Problem, GRC Housekeeping											0
iPS	ENSG00000233984	RPSAP14	ENSG00000233984	ENSG00000233984	processed_pseudogene	processed_pseudogene					0	0			1	1	1_to_1	identical gene model		1	1	1	1	diff_parts_same_contig		Gap											0
iPS	ENSG00000233985	LINC01681	ENSG00000233985	ENSG00000233985	lncRNA	lncRNA	0.29	0.29	0.29	0.29	0	0			0.666667	0.666667	1_to_1	identical gene model		4;5;6;4;6;5;2;6;2;4;4;3;7	2;2;6;4;4;3;7;5;4;5;6;6;4	13	13														0
iPS	ENSG00000233987		ENSG00000233987	ENSG00000233987	lncRNA	lncRNA					0	0					1_to_1	identical gene model		2;3;4;3;5;3;3;3;2	5;2;3;3;3;3;3;2;4	9	9														0
iPS	ENSG00000233990		ENSG00000233990	ENSG00000233990	processed_pseudogene	processed_pseudogene					0	0					1_to_1	identical gene model		1	1	1	1	diff_parts_same_contig			GRC Housekeeping										0
iPS	ENSG00000233993	DTD1-AS1	ENSG00000233993	ENSG00000233993	lncRNA	lncRNA	0.13	0.13	0.13	0.13	0	0			0	0	1_to_1	identical gene model		4	4	1	1											0	EFO_0002496	0.04636	0
iPS	ENSG00000233994	GDI2P2	ENSG00000233994	ENSG00000233994	processed_pseudogene	processed_pseudogene	1.92286	1.92714	1.38	1.39	1	1	0.00193574	0.00414537	0.605129	0.605129	1_to_1	identical gene model		1	1	1	1			Clone Problem											0
iPS	ENSG00000233995		ENSG00000233995	ENSG00000233995	unprocessed_pseudogene	unprocessed_pseudogene					0	0			1	1	1_to_1	identical gene model		5	5	1	1	diff_parts_same_contig		Clone Problem	Clone Problem										0
iPS	ENSG00000233996	KDM3AP1	ENSG00000233996	ENSG00000233996	processed_pseudogene	processed_pseudogene					0	0					1_to_1	identical gene model		2	2	1	1														0
iPS	ENSG00000233997	LINC01425	ENSG00000233997	ENSG00000233997	lncRNA	lncRNA					0	0					1_to_1	identical gene model		4;5	4;5	2	2	new_contig_added, diff_parts_same_contig		GRC Housekeeping											0
iPS	ENSG00000233998	SETP5	ENSG00000233998	ENSG00000233998	processed_pseudogene	processed_pseudogene					0	0					1_to_1	identical gene model		1	1	1	1														0
iPS	ENSG00000233999	IGKV3OR2-268	ENSG00000233999	ENSG00000233999	IG_V_gene	IG_V_gene					0	0			1	1	1_to_1	identical gene model		2	2	1	1	diff_parts_same_contig		Gap, Path Problem	Gap, Path Problem	High Signal Region	High Signal Region					0	EFO_0005842	0.0093572	0
iPS	ENSG00000234001		ENSG00000234001	ENSG00000234001	processed_pseudogene	processed_pseudogene					0	0					1_to_1	identical gene model		1	1	1	1	diff_parts_same_contig													0
iPS	ENSG00000234003	MTATP6P27	ENSG00000234003	ENSG00000234003	unprocessed_pseudogene	unprocessed_pseudogene	1.22	1.22	1.22	1.22	0	0			0	0	1_to_1	identical gene model		4	4	1	1														0
iPS	ENSG00000234004		ENSG00000234004	ENSG00000234004	processed_pseudogene	processed_pseudogene	10.2363	10.2438	3.725	3.72	1	1	0.00193574	0.00414537	0.530264	0.530264	1_to_1	identical gene model		1	1	1	1														0
iPS	ENSG00000234005	GAPDHP22	ENSG00000234005	ENSG00000234005	processed_pseudogene	processed_pseudogene	1.55167	1.55167	1.58	1.575	1	1	0.00193574	0.00414537	0	0	1_to_1	identical gene model		1	1	1	1	diff_parts_same_contig													0
iPS	ENSG00000234006	DDX39B-AS1	ENSG00000234006	ENSG00000234006	lncRNA	lncRNA	0.86	0.87	0.86	0.87	0	0			0.666667	0.666667	1_to_1	identical gene model		2;2	2;2	2	2			Path Problem, Variation, GRC Housekeeping	Path Problem, Variation, GRC Housekeeping										0
iPS	ENSG00000234008	PPP1R2P2	ENSG00000234008	ENSG00000234008	processed_pseudogene	processed_pseudogene					0	0					1_to_1	identical gene model		1	1	1	1	diff_parts_same_contig		GRC Housekeeping											0
iPS	ENSG00000234009	RPL5P34	ENSG00000234009	ENSG00000234009	processed_pseudogene	processed_pseudogene	34.2788	34.2512	33.94	33.955	1	1	0.00263472	0.00546029	0.540669	0.54067	1_to_1	identical gene model		1	1	1	1	diff_parts_same_contig		Clone Problem	Clone Problem										0
iPS	ENSG00000234015	LINC02530	ENSG00000234015	ENSG00000234015	lncRNA	lncRNA					0	0					1_to_1	identical gene model		2	2	1	1														0
iPS	ENSG00000234016	GNG10P1	ENSG00000234016	ENSG00000234016	processed_pseudogene	processed_pseudogene					0	0					1_to_1	identical gene model		1	1	1	1														0
iPS	ENSG00000234017		ENSG00000234017	ENSG00000234017	processed_pseudogene	processed_pseudogene					0	0					1_to_1	identical gene model		1	1	1	1	diff_parts_same_contig													0
iPS	ENSG00000234019		ENSG00000234019	ENSG00000234019	lncRNA	lncRNA	0.5325	0.5325	0.525	0.525	1	1	0.00193574	0.00414537	0	0	1_to_1	identical gene model		2	2	1	1			Path Problem, Gap	Path Problem							0	EFO_0000702	0.0088661	0
iPS	ENSG00000234020	CHIAP3	ENSG00000234020	ENSG00000234020	unprocessed_pseudogene	unprocessed_pseudogene					0	0					1_to_1	identical gene model		9	9	1	1	diff_parts_same_contig		Clone Problem, GRC Housekeeping											0
iPS	ENSG00000234021		ENSG00000234021	ENSG00000234021	lncRNA	lncRNA					0	0					1_to_1	identical gene model		4	4	1	1														0
iPS	ENSG00000234022		ENSG00000234022	ENSG00000234022	lncRNA	lncRNA	1.035	1.035	1.035	1.035	0	0			0	0	1_to_1	identical gene model		4	4	1	1														0
iPS	ENSG00000234025	RBPMS2P1	ENSG00000234025	ENSG00000234025	processed_pseudogene	processed_pseudogene					0	0					1_to_1	identical gene model		1	1	1	1	hg19_errors_corrected		GRC Housekeeping	GRC Housekeeping										0
iPS	ENSG00000234026		ENSG00000234026	ENSG00000234026	lncRNA	lncRNA	1.71625	1.715	1.56	1.555	1	1	0.00193574	0.00414537	0	0	1_to_1	identical gene model		2	2	1	1											0	MONDO_0100096	0.0061498	0
iPS	ENSG00000234028	EIF2AK3-DT	ENSG00000234028	ENSG00000234028	lncRNA	lncRNA	4.60625	4.6075	4.72	4.715	1	1	0.00193574	0.00414537	0.558401	0.558401	1_to_1	identical gene model		2;1	2;1	2	2	diff_parts_same_contig, new_contig_added		Path Problem	Path Problem, Gap										0
iPS	ENSG00000234030	TMEM97P1	ENSG00000234030	ENSG00000234030	processed_pseudogene	processed_pseudogene					0	0					1_to_1	identical gene model		1	1	1	1	diff_parts_same_contig		GRC Housekeeping											0
iPS	ENSG00000234031	RPS3AP44	ENSG00000234031	ENSG00000234031	processed_pseudogene	processed_pseudogene	1.27	1.268	1.14	1.14	1	1	0.00193574	0.00414537	0.144444	0.144444	1_to_1	identical gene model		1	1	1	1														0
iPS	ENSG00000234033	RAC1P8	ENSG00000234033	ENSG00000234033	processed_pseudogene	processed_pseudogene					0	0					1_to_1	identical gene model		1	1	1	1	diff_parts_same_contig				High Signal Region									0
iPS	ENSG00000234034		ENSG00000234034	ENSG00000234034	lncRNA	lncRNA					0	0					1_to_1	identical gene model		3	3	1	1	new_contig_added, diff_parts_same_contig		Path Problem, GRC Housekeeping	Path Problem							0	EFO_1000044	0.038052	0
iPS	ENSG00000234036	TXNP6	ENSG00000234036	ENSG00000234036	processed_pseudogene	processed_pseudogene	10.638	10.632	10.35	10.36	1	1	0.00193574	0.00414537	0	0	1_to_1	identical gene model		1	1	1	1	diff_parts_same_contig													0
iPS	ENSG00000234039	NDUFA5P7	ENSG00000234039	ENSG00000234039	processed_pseudogene	processed_pseudogene					0	0					1_to_1	identical gene model		1	1	1	1	diff_parts_same_contig		Localization Problem, Gap			High Signal Region								0
iPS	ENSG00000234040	RPL10P12	ENSG00000234040	ENSG00000234040	processed_pseudogene	processed_pseudogene	3.18833	3.185	2.775	2.775	1	1	0.00193574	0.00414537	0.0555556	0.0555556	1_to_1	identical gene model		1	1	1	1														0
iPS	ENSG00000234041		ENSG00000234041	ENSG00000234041	processed_pseudogene	processed_pseudogene					0	0					1_to_1	identical gene model		1	1	1	1														0
iPS	ENSG00000234042		ENSG00000234042	ENSG00000234042	processed_pseudogene	processed_pseudogene					0	0					1_to_1	identical gene model		1	1	1	1	diff_parts_same_contig		Path Problem, Gap	Localization Problem, Gap, GRC Housekeeping										0
iPS	ENSG00000234043	NUDT9P1	ENSG00000234043	ENSG00000234043	processed_pseudogene	processed_pseudogene	0.375	0.375	0.375	0.375	0	0			0	0	1_to_1	identical gene model		1	1	1	1														0
iPS	ENSG00000234044		ENSG00000234044	ENSG00000234044	processed_pseudogene	processed_pseudogene					0	0					1_to_1	identical gene model		1	1	1	1	diff_parts_same_contig		Path Problem	Path Problem										0
iPS	ENSG00000234048	CIAO2AP1	ENSG00000234048	ENSG00000234048	processed_pseudogene	processed_pseudogene					0	0					1_to_1	identical gene model		1	1	1	1	diff_parts_same_contig													0
iPS	ENSG00000234050		ENSG00000234050	ENSG00000234050	lncRNA	lncRNA					0	0			1	1	1_to_1	identical gene model		2	2	1	1	new_contig_added		GRC Housekeeping, Localization Problem, Gap	GRC Housekeeping							0	MONDO_0100096	0.0047385	0
iPS	ENSG00000234052	LINC01673	ENSG00000234052	ENSG00000234052	lncRNA	lncRNA					0	0					1_to_1	identical gene model		3;3;5;4;5	3;3;4;5;5	5	5	diff_parts_same_contig		GRC Housekeeping											0
iPS	ENSG00000234055		ENSG00000234055	ENSG00000234055	lncRNA	lncRNA	3.07	3.07	3.07	3.07	0	0			0	0	1_to_1	identical gene model		2	2	1	1														0
iPS	ENSG00000234056	LINC00463	ENSG00000234056	ENSG00000234056	lncRNA	lncRNA					0	0					1_to_1	identical gene model		4;3;2	4;3;2	3	3														0
iPS	ENSG00000234060	EDDM3CP	ENSG00000234060	ENSG00000234060	processed_pseudogene	processed_pseudogene					0	0					1_to_1	identical gene model		1	1	1	1			Path Problem	Path Problem										0
iPS	ENSG00000234061		ENSG00000234061	ENSG00000234061	processed_pseudogene	processed_pseudogene					0	0					1_to_1	identical gene model		1	1	1	1	diff_parts_same_contig		Path Problem	Path Problem										0
iPS	ENSG00000234062	TM9SF5P	ENSG00000234062	ENSG00000234062	transcribed_unprocessed_pseudogene	transcribed_unprocessed_pseudogene	3.66375	3.66375	3.185	3.19	1	1	0.00193574	0.00414537	0.279208	0.279208	1_to_1	identical gene model		4;10;3;4;5;2	2;4;3;10;4;5	6	6	diff_parts_same_contig													0
iPS	ENSG00000234064	PRAMEF29P	ENSG00000234064	ENSG00000234064	unprocessed_pseudogene	unprocessed_pseudogene					0	0					1_to_1	identical gene model		2	2	1	1	new_contig_added		Missing sequence, Gap, GRC Housekeeping, Path Problem, Localization Problem	Missing sequence, Gap, Path Problem										0
iPS	ENSG00000234065	MTND4P26	ENSG00000234065	ENSG00000234065	processed_pseudogene	processed_pseudogene	0.206667	0.206667	0.18	0.18	1	1	0.00193574	0.00414537	0	0	1_to_1	identical gene model		1	1	1	1			Path Problem	Path Problem										0
iPS	ENSG00000234066	TAS2R62P	ENSG00000234066	ENSG00000234066	unitary_pseudogene	unitary_pseudogene					0	0					1_to_1	identical gene model		1	1	1	1	diff_parts_same_contig										0	MONDO_0004975	0.10618	0
iPS	ENSG00000234067	RPL5P10	ENSG00000234067	ENSG00000234067	processed_pseudogene	processed_pseudogene					0	0					1_to_1	identical gene model		1	1	1	1														0
iPS	ENSG00000234068	PAGE2	ENSG00000234068	ENSG00000234068	protein_coding	protein_coding	0.65	0.65	0.64	0.64	1	1	0.00193574	0.00414537	0.583333	0.583333	1_to_1	identical gene model		5;5;3	5;5;3	3	3			Gap								0	EFO_0000311	0.008077	0
iPS	ENSG00000234069	GAPDHP53	ENSG00000234069	ENSG00000234069	processed_pseudogene	processed_pseudogene					0	0					1_to_1	identical gene model		1	1	1	1														0
iPS	ENSG00000234070	SPATA17-AS1	ENSG00000234070	ENSG00000234070	lncRNA	lncRNA	0.95	0.95	0.95	0.95	0	0			0.75	0.75	1_to_1	identical gene model		3	3	1	1														0
iPS	ENSG00000234071		ENSG00000234071	ENSG00000234071	processed_pseudogene	processed_pseudogene	0.97	0.97	0.97	0.97	0	0			0	0	1_to_1	identical gene model		1	1	1	1														0
iPS	ENSG00000234072	GTF3C2-AS2	ENSG00000234072	ENSG00000234072	lncRNA	lncRNA	18.1525	18.1487	16.435	16.385	1	1	0.00239933	0.00414537	0.302844	0.3029	1_to_1	identical gene model		3;2;2	2;2;3	3	3														0
iPS	ENSG00000234073		ENSG00000234073	ENSG00000234073	processed_pseudogene	processed_pseudogene					0	0					1_to_1	identical gene model		1	1	1	1	diff_parts_same_contig													0
iPS	ENSG00000234075	RPL35AP	ENSG00000234075	ENSG00000234075	processed_pseudogene	processed_pseudogene					0	0					1_to_1	identical gene model		2	2	1	1														0
iPS	ENSG00000234076	TPRG1-AS1	ENSG00000234076	ENSG00000234076	lncRNA	lncRNA	0.608333	0.608333	0.44	0.44	1	1	0.00193574	0.00414537	0	0	1_to_1	identical gene model		2	2	1	1	diff_parts_same_contig										0	EFO_0005842	0.007725	0
iPS	ENSG00000234080		ENSG00000234080	ENSG00000234080	processed_pseudogene	processed_pseudogene	1.03	1.06571	0.96	0.96	1	1	-0.0238706	0.389259	0.241837	0.239286	1_to_1	identical gene model		1	1	1	1	diff_parts_same_contig		Clone Problem											0
iPS	ENSG00000234083		ENSG00000234083	ENSG00000234083	lncRNA	lncRNA					0	0					1_to_1	identical gene model		3	3	1	1	diff_parts_same_contig, new_contig_added		GRC Housekeeping											0
iPS	ENSG00000234084		ENSG00000234084	ENSG00000234084	lncRNA	lncRNA	0.44	0.44	0.44	0.44	0	0			0	0	1_to_1	identical gene model		3	3	1	1											0	EFO_0002609	0.0014505	0
iPS	ENSG00000234085		ENSG00000234085	ENSG00000234085	unprocessed_pseudogene	unprocessed_pseudogene					0	0					1_to_1	identical gene model		1	1	1	1					High Signal Region									0
iPS	ENSG00000234087		ENSG00000234087	ENSG00000234087	processed_pseudogene	processed_pseudogene					0	0					1_to_1	identical gene model		1	1	1	1	diff_parts_same_contig													0
iPS	ENSG00000234088	RPS15AP7	ENSG00000234088	ENSG00000234088	processed_pseudogene	processed_pseudogene					0	0					1_to_1	identical gene model		1	1	1	1			Clone Problem											0
iPS	ENSG00000234089		ENSG00000234089	ENSG00000234089	lncRNA	lncRNA					0	0					1_to_1	identical gene model		2;2;2	2;2;2	3	3	diff_parts_same_contig													0
iPS	ENSG00000234091		ENSG00000234091	ENSG00000234091	lncRNA	lncRNA					0	0					1_to_1	identical gene model		3	3	1	1	new_contig_added, diff_parts_same_contig			GRC Housekeeping										0
iPS	ENSG00000234093	RPS15AP11	ENSG00000234093	ENSG00000234093	processed_pseudogene	processed_pseudogene	6.33143	6.32286	6.75	6.74	1	1	0.00193574	0.00414537	0.137143	0.137143	1_to_1	identical gene model		1	1	1	1			Clone Problem											0
iPS	ENSG00000234099	MTND4P11	ENSG00000234099	ENSG00000234099	unprocessed_pseudogene	unprocessed_pseudogene					0	0					1_to_1	identical gene model		2	2	1	1			Clone Problem, GRC Housekeeping											0
iPS	ENSG00000234102	KRT19P4	ENSG00000234102	ENSG00000234102	processed_pseudogene	processed_pseudogene					0	0					1_to_1	identical gene model		1	1	1	1	diff_parts_same_contig			GRC Housekeeping										0
iPS	ENSG00000234104		ENSG00000234104	ENSG00000234104	lncRNA	lncRNA					0	0					1_to_1	identical gene model		2	2	1	1	diff_parts_same_contig, new_contig_added													0
iPS	ENSG00000234105		ENSG00000234105	ENSG00000234105	lncRNA	lncRNA					0	0					1_to_1	identical gene model		2	2	1	1											0	EFO_0003060	0.030734	0
iPS	ENSG00000234106	SRP14P2	ENSG00000234106	ENSG00000234106	processed_pseudogene	processed_pseudogene	7.758	7.754	6.07	6.07	1	1	0.00193574	0.00414537	0.157576	0.157576	1_to_1	identical gene model		1	1	1	1														0
iPS	ENSG00000234107	TPT1P1	ENSG00000234107	ENSG00000234107	processed_pseudogene	processed_pseudogene					0	0					1_to_1	identical gene model		1	1	1	1	diff_parts_same_contig		Clone Problem, GRC Housekeeping	Clone Problem										0
iPS	ENSG00000234108		ENSG00000234108	ENSG00000234108	processed_pseudogene	processed_pseudogene					0	0					1_to_1	identical gene model		1	1	1	1			Clone Problem, GRC Housekeeping											0
iPS	ENSG00000234109	RPL7P36	ENSG00000234109	ENSG00000234109	processed_pseudogene	processed_pseudogene					0	0					1_to_1	identical gene model		1	1	1	1														0
iPS	ENSG00000234111	LINC02433	ENSG00000234111	ENSG00000234111	lncRNA	lncRNA					0	0					1_to_1	identical gene model		2;3;3	3;2;3	3	3	diff_parts_same_contig										0	EFO_0000326	0.041793	0
iPS	ENSG00000234112	LEFTY3P	ENSG00000234112	ENSG00000234112	processed_pseudogene	processed_pseudogene					0	0					1_to_1	identical gene model		1	1	1	1														0
iPS	ENSG00000234115		ENSG00000234115	ENSG00000234115	processed_pseudogene	processed_pseudogene	0.19	0.19	0.19	0.19	0	0			0	0	1_to_1	identical gene model		1	1	1	1														0
iPS	ENSG00000234116		ENSG00000234116	ENSG00000234116	lncRNA	lncRNA					0	0					1_to_1	identical gene model		3	3	1	1	diff_parts_same_contig													0
iPS	ENSG00000234117		ENSG00000234117	ENSG00000234117	lncRNA	lncRNA					0	0					1_to_1	identical gene model		3	3	1	1														0
iPS	ENSG00000234118	RPL13AP6	ENSG00000234118	ENSG00000234118	processed_pseudogene	processed_pseudogene	0.794	0.792	0.54	0.54	1	1	0.00193574	0.00414537	0.614744	0.584188	1_to_1	identical gene model		1	1	1	1														0
iPS	ENSG00000234119	METAP2P1	ENSG00000234119	ENSG00000234119	processed_pseudogene	processed_pseudogene					0	0					1_to_1	identical gene model		1	1	1	1			Path Problem	Path Problem										0
iPS	ENSG00000234120		ENSG00000234120	ENSG00000234120	processed_pseudogene	processed_pseudogene					0	0					1_to_1	identical gene model		3	3	1	1	diff_parts_same_contig		Variation	Variation										0
iPS	ENSG00000234121	GPM6BP3	ENSG00000234121	ENSG00000234121	processed_pseudogene	processed_pseudogene					0	0					1_to_1	identical gene model		1	1	1	1	diff_parts_same_contig		Clone Problem	Clone Problem										0
iPS	ENSG00000234122	TRBV22OR9-2	ENSG00000234122	ENSG00000234122	TR_V_pseudogene	TR_V_pseudogene					0	0					1_to_1	identical gene model		1	1	1	1														0
iPS	ENSG00000234123	RHBDF1P1	ENSG00000234123	ENSG00000234123	processed_pseudogene	processed_pseudogene	0.168	0.168	0.15	0.15	1	1	0.00193574	0.00414537	0	0	1_to_1	identical gene model		1	1	1	1	diff_parts_same_contig		Clone Problem	Clone Problem										0
iPS	ENSG00000234124	CSN1S2AP	ENSG00000234124	ENSG00000234124	transcribed_unitary_pseudogene	transcribed_unitary_pseudogene					0	0					1_to_1	identical gene model		13;10;3;7	13;3;10;7	4	4	new_contig_added, diff_parts_same_contig		Variation	Variation							0	EFO_0000616	0.015707	0
iPS	ENSG00000234125	EEF1GP8	ENSG00000234125	ENSG00000234125	processed_pseudogene	processed_pseudogene					0	0					1_to_1	identical gene model		1	1	1	1														0
iPS	ENSG00000234127	TRIM26	ENSG00000234127	ENSG00000234127	protein_coding	protein_coding	1.63875	1.64125	1.21	1.21	1	1	0.00193574	0.00414537	0.994775	0.994775	1_to_1	identical gene model		6;3;3;9;9;10;3;4	9;9;10;3;6;3;3;4	8	8			Path Problem, Variation, GRC Housekeeping	Path Problem, Variation, GRC Housekeeping							0	MONDO_0005090	0.23436	0
iPS	ENSG00000234129	HCCS-DT	ENSG00000234129	ENSG00000234129	lncRNA	lncRNA	0.79125	0.79125	0.67	0.67	1	1	0.00193574	0.00414537	0.829979	0.829979	1_to_1	identical gene model		4;4;5;4;5;6	6;4;5;5;4;4	6	6	new_contig_added, diff_parts_same_contig		Gap	Gap		High Signal Region					0	EFO_1001974	0.0023802	0
iPS	ENSG00000234130	AP2B1P1	ENSG00000234130	ENSG00000234130	processed_pseudogene	processed_pseudogene	0.19	0.19	0.17	0.17	1	1	0.00193574	0.00414537	0.442177	0.442177	1_to_1	identical gene model		1	1	1	1			Localization Problem, Gap											0
iPS	ENSG00000234132		ENSG00000234132	ENSG00000234132	lncRNA	lncRNA	0.855714	0.855714	0.59	0.59	1	1	0.00193574	0.00414537	0	0	1_to_1	identical gene model		4;3	3;4	2	2														0
iPS	ENSG00000234134		ENSG00000234134	ENSG00000234134	lncRNA	lncRNA	1.42	1.42	1.59	1.59	1	1	0.00193574	0.00414537	0	0	1_to_1	identical gene model		2	2	1	1	diff_parts_same_contig													0
iPS	ENSG00000234135	RPL23AP83	ENSG00000234135	ENSG00000234135	processed_pseudogene	processed_pseudogene					0	0					1_to_1	identical gene model		1	1	1	1			Gap											0
iPS	ENSG00000234136		ENSG00000234136	ENSG00000234136	lncRNA	lncRNA					0	0					1_to_1	identical gene model		2	2	1	1	diff_parts_same_contig										0	EFO_1000044	0.034046	0
iPS	ENSG00000234139		ENSG00000234139	ENSG00000234139	lncRNA	lncRNA					0	0					1_to_1	identical gene model		2;6;5;4;5;4	5;4;4;5;6;2	6	6	diff_parts_same_contig										0	MONDO_0100096	0.0088091	0
iPS	ENSG00000234141		ENSG00000234141	ENSG00000234141	lncRNA	lncRNA	0.506	0.506	0.45	0.45	1	1	0.00193574	0.00414537	0	0	1_to_1	identical gene model		2	2	1	1	diff_parts_same_contig													0
iPS	ENSG00000234142	LINC01675	ENSG00000234142	ENSG00000234142	lncRNA	lncRNA					0	0					1_to_1	identical gene model		4;3	3;4	2	2														0
iPS	ENSG00000234143	UGT1A13P	ENSG00000234143	ENSG00000234143	unprocessed_pseudogene	unprocessed_pseudogene	0.39	0.39	0.39	0.39	0	0			0.5	0.5	1_to_1	identical gene model		2	2	1	1			Clone Problem	Clone Problem										0
iPS	ENSG00000234144	COX6CP13	ENSG00000234144	ENSG00000234144	processed_pseudogene	processed_pseudogene	1.89	1.88	1.89	1.88	0	0			0	0	1_to_1	identical gene model		1	1	1	1			Clone Problem											0
iPS	ENSG00000234145	NAP1L4P3	ENSG00000234145	ENSG00000234145	processed_pseudogene	processed_pseudogene	0.93	0.93	0.97	0.97	1	1	0.00193574	0.00414537	0.212222	0.212222	1_to_1	identical gene model		1	1	1	1					High Signal Region									0
iPS	ENSG00000234146	AKAP8P1	ENSG00000234146	ENSG00000234146	processed_pseudogene	processed_pseudogene					0	0					1_to_1	identical gene model		1	1	1	1														0
iPS	ENSG00000234147		ENSG00000234147	ENSG00000234147	lncRNA	lncRNA	2.292	2.29	1.68	1.68	1	1	0.00193574	0.00414537	0	0	1_to_1	identical gene model		2	2	1	1											0	EFO_0000326	0.037877	0
iPS	ENSG00000234148	LINC01961	ENSG00000234148	ENSG00000234148	lncRNA	lncRNA					0	0			1	1	1_to_1	identical gene model		3;4;3	3;3;4	3	3			Missing sequence, Path Problem	Missing sequence, Path Problem	High Signal Region	High Signal Region								0
iPS	ENSG00000234149		ENSG00000234149	ENSG00000234149	lncRNA	lncRNA					0	0					1_to_1	identical gene model		2	2	1	1				GRC Housekeeping										0
iPS	ENSG00000234152	ELOBP1	ENSG00000234152	ENSG00000234152	processed_pseudogene	processed_pseudogene	0.63	0.63	0.63	0.63	0	0			0	0	1_to_1	identical gene model		1	1	1	1	diff_parts_same_contig													0
iPS	ENSG00000234155	LINC02535	ENSG00000234155	ENSG00000234155	lncRNA	lncRNA					0	0					1_to_1	identical gene model		2	2	1	1											0	EFO_0000280	0.062749	0
iPS	ENSG00000234156		ENSG00000234156	ENSG00000234156	lncRNA	lncRNA	0.17	0.17	0.17	0.17	0	0			0.75	0.75	1_to_1	identical gene model		3;4;10;7;4	7;10;4;3;4	5	5											0	EFO_0000384	0.004965	0
iPS	ENSG00000234158	RPEP2	ENSG00000234158	ENSG00000234158	processed_pseudogene	processed_pseudogene					0	0					1_to_1	identical gene model		1	1	1	1														0
iPS	ENSG00000234159	RBPMSLP	ENSG00000234159	ENSG00000234159	processed_pseudogene	processed_pseudogene	0.74	0.74	0.74	0.74	0	0			0	0	1_to_1	identical gene model		2	2	1	1			GRC Housekeeping	GRC Housekeeping										0
iPS	ENSG00000234160		ENSG00000234160	ENSG00000234160	lncRNA	lncRNA	21.565	21.5712	21.495	21.52	1	1	0.00193574	0.00414537	0	0	1_to_1	identical gene model		2	2	1	1														0
iPS	ENSG00000234161	PABPC5-AS1	ENSG00000234161	ENSG00000234161	lncRNA	lncRNA					0	0					1_to_1	identical gene model		4	4	1	1			Localization Problem, Gap											0
iPS	ENSG00000234162		ENSG00000234162	ENSG00000234162	lncRNA	lncRNA	0.22	0.22	0.22	0.22	0	0			0	0	1_to_1	identical gene model		2;2;4;3	4;3;2;2	4	4	new_contig_added, diff_parts_same_contig		Path Problem	Path Problem										0
iPS	ENSG00000234163	MTND4LP11	ENSG00000234163	ENSG00000234163	processed_pseudogene	processed_pseudogene					0	0					1_to_1	identical gene model		1	1	1	1				GRC Housekeeping										0
iPS	ENSG00000234166	ARHGEF19-AS1	ENSG00000234166	ENSG00000234166	lncRNA	lncRNA					0	0			1	1	1_to_1	identical gene model		2	2	1	1			GRC Housekeeping, Localization Problem											0
iPS	ENSG00000234167	ELOBP4	ENSG00000234167	ENSG00000234167	processed_pseudogene	processed_pseudogene					0	0					1_to_1	identical gene model		1	1	1	1				GRC Housekeeping										0
iPS	ENSG00000234168	LINC01039	ENSG00000234168	ENSG00000234168	lncRNA	lncRNA					0	0					1_to_1	identical gene model		3	3	1	1														0
iPS	ENSG00000234169	LINC01868	ENSG00000234169	ENSG00000234169	lncRNA	lncRNA					0	0					1_to_1	identical gene model		2	2	1	1			Path Problem	Path Problem										0
iPS	ENSG00000234170	LINC02645	ENSG00000234170	ENSG00000234170	lncRNA	lncRNA					0	0			1	1	1_to_1	identical gene model		4;2;5;2;3;3;3;4;4;3;4;2;2;3	2;3;2;3;3;4;3;5;3;4;2;2;4;4	14	14	diff_parts_same_contig		GRC Housekeeping	GRC Housekeeping							0	MONDO_0018531	0.013189	0
iPS	ENSG00000234171	RNASEH1-DT	ENSG00000234171	ENSG00000234171	lncRNA	lncRNA	16.48	16.4825	16.125	16.145	1	1	0.00193574	0.00414537	0.826089	0.826089	1_to_1	identical gene model		2;3;3	3;2;3	3	3	diff_parts_same_contig		Gap	Gap										0
iPS	ENSG00000234172		ENSG00000234172	ENSG00000234172	lncRNA	lncRNA					0	0					1_to_1	identical gene model		3	3	1	1														0
iPS	ENSG00000234173		ENSG00000234173	ENSG00000234173	lncRNA	lncRNA					0	0					1_to_1	identical gene model		6	6	1	1	new_contig_added, diff_parts_same_contig			GRC Housekeeping							0	MONDO_0100096	0.011683	0
iPS	ENSG00000234174		ENSG00000234174	ENSG00000234174	lncRNA	lncRNA					0	0					1_to_1	identical gene model		2;2	2;2	2	2			Clone Problem, Variation, Path Problem	Clone Problem, Variation, Path Problem										0
iPS	ENSG00000234175		ENSG00000234175	ENSG00000234175	processed_pseudogene	processed_pseudogene	1.57667	1.57667	1.59	1.6	1	1	0.00193574	0.00414537	0	0	1_to_1	identical gene model		1	1	1	1	diff_parts_same_contig			GRC Housekeeping										0
iPS	ENSG00000234176	HSPA8P1	ENSG00000234176	ENSG00000234176	processed_pseudogene	processed_pseudogene	0.67875	0.67875	0.465	0.465	1	1	0.00193574	0.00414537	0.102778	0.102778	1_to_1	identical gene model		1	1	1	1	diff_parts_same_contig		Gap								0	EFO_0000319	0.0073916	0
iPS	ENSG00000234177	LINC01114	ENSG00000234177	ENSG00000234177	lncRNA	lncRNA	0.146	0.148	0.1	0.1	1	1	0.00193574	0.00414537	0.380208	0.380208	1_to_1	identical gene model		3;3;4	3;4;3	3	3			Path Problem	Path Problem							0	EFO_0001064	0.013002	0
iPS	ENSG00000234178	DEFA11P	ENSG00000234178	ENSG00000234178	unprocessed_pseudogene	unprocessed_pseudogene					0	0					1_to_1	identical gene model	0.998263	2	2	1	1	new_contig_added, diff_parts_same_contig		Variation	Variation										0
iPS	ENSG00000234181	PIGO-AS1	ENSG00000234181	ENSG00000234181	lncRNA	lncRNA	2.34	2.335	2.34	2.335	0	0			0	0	1_to_1	identical gene model		2	2	1	1														0
iPS	ENSG00000234182		ENSG00000234182	ENSG00000234182	lncRNA	lncRNA					0	0					1_to_1	identical gene model		3	3	1	1	diff_parts_same_contig													0
iPS	ENSG00000234183	H2AZ2-DT	ENSG00000234183	ENSG00000234183	lncRNA	lncRNA	2.2925	2.2925	2.065	2.065	1	1	0.00193574	0.00414537	0	0	1_to_1	identical gene model		2;2	2;2	2	2	diff_parts_same_contig										0	EFO_0000702	0.003542	0
iPS	ENSG00000234184	LINC01781	ENSG00000234184	ENSG00000234184	lncRNA	lncRNA					0	0					1_to_1	identical gene model		3;4;3;3	3;4;3;3	4	4			Clone Problem, GRC Housekeeping								0	EFO_0003834	0.0053503	0
iPS	ENSG00000234185		ENSG00000234185	ENSG00000234185	lncRNA	lncRNA					0	0					1_to_1	identical gene model		4	4	1	1	diff_parts_same_contig													0
iPS	ENSG00000234186	C16orf82	ENSG00000234186	ENSG00000234186	protein_coding	protein_coding	0.105	0.105	0.105	0.105	0	0			0.333333	0.333333	1_to_1	identical gene model		1	1	1	1											0	EFO_0006797	0.33461	0
iPS	ENSG00000234187	AIMP1P1	ENSG00000234187	ENSG00000234187	processed_pseudogene	processed_pseudogene	0.35	0.35	0.35	0.35	0	0			0	0	1_to_1	identical gene model		1	1	1	1														0
iPS	ENSG00000234189		ENSG00000234189	ENSG00000234189	processed_pseudogene	processed_pseudogene					0	0					1_to_1	identical gene model		1	1	1	1														0
iPS	ENSG00000234190		ENSG00000234190	ENSG00000234190	lncRNA	lncRNA					0	0					1_to_1	identical gene model		2	2	1	1	new_contig_added		Gap, Path Problem, Clone Problem, GRC Housekeeping	Gap, Missing sequence, Clone Problem, Path Problem							0	EFO_0000702	0.0055352	0
iPS	ENSG00000234191	LINC01283	ENSG00000234191	ENSG00000234191	lncRNA	lncRNA					0	0					1_to_1	identical gene model		4	4	1	1	diff_parts_same_contig, new_contig_added													0
iPS	ENSG00000234192	RPS26P38	ENSG00000234192	ENSG00000234192	processed_pseudogene	processed_pseudogene					0	0					1_to_1	identical gene model		1	1	1	1														0
iPS	ENSG00000234193	ACSL3-AS1	ENSG00000234193	ENSG00000234193	lncRNA	lncRNA	0.655	0.655	0.655	0.655	0	0			0	0	1_to_1	identical gene model		2	2	1	1														0
iPS	ENSG00000234197	ETV5-AS1	ENSG00000234197	ENSG00000234197	lncRNA	lncRNA	0.62	0.62	0.62	0.62	0	0			0	0	1_to_1	identical gene model		2	2	1	1														0
iPS	ENSG00000234199	LINC01191	ENSG00000234199	ENSG00000234199	lncRNA	lncRNA					0	0			1	1	1_to_1	identical gene model		2;2;2;2;3;3	3;2;3;2;2;2	6	6			Variation, Path Problem	Variation, Path Problem							0	EFO_0000326	0.031939	0
iPS	ENSG00000234200		ENSG00000234200	ENSG00000234200	unprocessed_pseudogene	unprocessed_pseudogene	0.22	0.22	0.22	0.22	0	0			0.833333	0.833333	1_to_1	exon_count_diff		16	1	1	1	new_contig_added		Path Problem	Path Problem										0
iPS	ENSG00000234201	BMI1P1	ENSG00000234201	ENSG00000234201	processed_pseudogene	processed_pseudogene					0	0					1_to_1	identical gene model		1	1	1	1			Gap								0	EFO_0000222	0.076703	0
iPS	ENSG00000234202	H3P3	ENSG00000234202	ENSG00000234202	processed_pseudogene	processed_pseudogene					0	0					1_to_1	identical gene model		1	1	1	1			Clone Problem, GRC Housekeeping								0	EFO_0007417	0.0036958	0
iPS	ENSG00000234203		ENSG00000234203	ENSG00000234203	lncRNA	lncRNA	0.776	0.776	0.76	0.76	1	1	0.00193574	0.00414537	0	0	1_to_1	identical gene model		2	2	1	1														0
iPS	ENSG00000234204	PIGPP2	ENSG00000234204	ENSG00000234204	processed_pseudogene	processed_pseudogene					0	0					1_to_1	identical gene model		2	2	1	1			Clone Problem											0
iPS	ENSG00000234206		ENSG00000234206	ENSG00000234206	lncRNA	lncRNA	1.425	1.425	1.425	1.425	0	0			0	0	1_to_1	identical gene model		2;3	2;3	2	2	diff_parts_same_contig										0	EFO_1000044	0.040247	0
iPS	ENSG00000234207	LINC01830	ENSG00000234207	ENSG00000234207	lncRNA	lncRNA					0	0					1_to_1	identical gene model		4	4	1	1														0
iPS	ENSG00000234208		ENSG00000234208	ENSG00000234208	lncRNA	lncRNA					0	0					1_to_1	identical gene model		2	2	1	1			Clone Problem	Clone Problem										0
iPS	ENSG00000234210		ENSG00000234210	ENSG00000234210	lncRNA	lncRNA	0.18	0.18	0.18	0.18	0	0	0.00193574	0.00414537	0	0	1_to_1	identical gene model		4	4	1	1	diff_parts_same_contig										0	EFO_0001064	0.0053968	0
iPS	ENSG00000234211		ENSG00000234211	ENSG00000234211	lncRNA	lncRNA					0	0					1_to_1	identical gene model		3;2	3;2	2	2			Variation, Path Problem	Variation, Path Problem										0
iPS	ENSG00000234213	FHP1	ENSG00000234213	ENSG00000234213	processed_pseudogene	processed_pseudogene	0.948571	0.947143	0.44	0.44	1	1	0.00193574	0.00414537	0.426894	0.426894	1_to_1	identical gene model		1	1	1	1														0
iPS	ENSG00000234215	CT66	ENSG00000234215	ENSG00000234215	lncRNA	lncRNA	0.38	0.38	0.38	0.38	1	1	0.00193574	0.00414537	0.478274	0.478274	1_to_1	identical gene model		2;2	2;2	2	2											0	HP_0012864	0.008456	0
iPS	ENSG00000234217	RBPJP7	ENSG00000234217	ENSG00000234217	processed_pseudogene	processed_pseudogene	0.14	0.14	0.14	0.14	0	0			0.984848	0.97096	1_to_1	identical gene model		1	1	1	1			Gap, GRC Housekeeping, Path Problem	Gap, Localization Problem, GRC Housekeeping	High Signal Region	High Signal Region								0
iPS	ENSG00000234219	CDCA4P4	ENSG00000234219	ENSG00000234219	unprocessed_pseudogene	unprocessed_pseudogene	0.7975	0.7975	0.69	0.69	1	1	0.00193574	0.00414537	0	0	1_to_1	identical gene model		1	1	1	1														0
iPS	ENSG00000234222	LIX1L-AS1	ENSG00000234222	ENSG00000234222	lncRNA	lncRNA	1.065	1.07	1.065	1.07	0	0			0.998827	0.998882	1_to_1	identical gene model		2;3;2;3;3;2;3;2;4;2;5;3;3;4;5;3;4;3;3	2;2;3;3;2;4;5;3;3;4;5;3;4;3;3;3;2;3;2	19	19	new_contig_added		Gap, Path Problem, Clone Problem, GRC Housekeeping	Gap, Missing sequence, Clone Problem, Path Problem										0
iPS	ENSG00000234223		ENSG00000234223	ENSG00000234223	lncRNA	lncRNA					0	0					1_to_1	identical gene model		5	5	1	1	diff_parts_same_contig, new_contig_added													0
iPS	ENSG00000234224	TMEM229A	ENSG00000234224	ENSG00000234224	protein_coding	protein_coding	0.8825	0.8825	0.81	0.81	1	1	0.00193574	0.00414537	0	0	1_to_1	identical gene model		1	1	1	1											0	EFO_0008393	0.34102	0
iPS	ENSG00000234225		ENSG00000234225	ENSG00000234225	lncRNA	lncRNA	0.808	0.41	0.81	0.41	1	0			0.791956	0.8	1_to_1	identical gene model	0.997345	3;3	3;3	2	2	new_contig_added		Gap, Path Problem, Clone Problem, GRC Housekeeping	Gap, Missing sequence, Clone Problem, Path Problem										0
iPS	ENSG00000234226	NDUFS5P2	ENSG00000234226	ENSG00000234226	processed_pseudogene	processed_pseudogene	1.52	1.52	1.52	1.52	0	0			0	0	1_to_1	identical gene model		1	1	1	1	diff_parts_same_contig		Clone Problem, GRC Housekeeping											0
iPS	ENSG00000234227	RPL7L1P1	ENSG00000234227	ENSG00000234227	processed_pseudogene	processed_pseudogene					0	0					1_to_1	identical gene model		1	1	1	1	diff_parts_same_contig													0
iPS	ENSG00000234228	NCLP2	ENSG00000234228	ENSG00000234228	processed_pseudogene	processed_pseudogene					0	0			0	0	1_to_1	identical gene model		1	1	1	1	diff_parts_same_contig		Path Problem	Path Problem										0
iPS	ENSG00000234230	ZFX-AS1	ENSG00000234230	ENSG00000234230	lncRNA	lncRNA					0	0					1_to_1	identical gene model		3	3	1	1	diff_parts_same_contig										0	EFO_0000198	0.0027087	0
iPS	ENSG00000234231	ANAPC1P4	ENSG00000234231	ENSG00000234231	transcribed_unprocessed_pseudogene	transcribed_unprocessed_pseudogene					0	0			1	1	1_to_1	identical gene model		15	15	1	1			Path Problem	Path Problem, Gap	High Signal Region	High Signal Region								0
iPS	ENSG00000234232	PDE4DIPP7		ENSG00000234232		transcribed_unprocessed_pseudogene		1.55		1.1		1				0.807698	hg38_spec_gene				5;7;5;2;3;3		6	new_contig_added													0
iPS	ENSG00000234233	KCNH1-IT1	ENSG00000234233	ENSG00000234233	lncRNA	lncRNA	0.51	0.51	0.51	0.51	0	0			0	0	1_to_1	identical gene model		2	2	1	1														0
iPS	ENSG00000234234	MTCO2P8	ENSG00000234234	ENSG00000234234	unprocessed_pseudogene	unprocessed_pseudogene					0	0					1_to_1	identical gene model		1	1	1	1														0
iPS	ENSG00000234235	BOK-AS1	ENSG00000234235	ENSG00000234235	lncRNA	lncRNA	0.625	0.625	0.625	0.625	0	0			0.583333	0.583333	1_to_1	identical gene model		2	2	1	1											0	EFO_0000182	0.0036036	0
iPS	ENSG00000234238		ENSG00000234238	ENSG00000234238	lncRNA	lncRNA					0	0					1_to_1	identical gene model		2;3;4	4;2;3	3	3														0
iPS	ENSG00000234239	CFL1P8	ENSG00000234239	ENSG00000234239	processed_pseudogene	processed_pseudogene					0	0					1_to_1	identical gene model		1	1	1	1														0
iPS	ENSG00000234241		ENSG00000234241	ENSG00000234241	processed_pseudogene	processed_pseudogene	0.995	0.99625	0.99	0.99	1	1	0.00193574	0.00414537	0.562278	0.562278	1_to_1	identical gene model		1	1	1	1														0
iPS	ENSG00000234244		ENSG00000234244	ENSG00000234244	lncRNA	lncRNA					0	0					1_to_1	identical gene model		2;3;5	3;5;2	3	3				GRC Housekeeping										0
iPS	ENSG00000234247	DNAJB6P6	ENSG00000234247	ENSG00000234247	processed_pseudogene	processed_pseudogene					0	0					1_to_1	identical gene model		1	1	1	1														0
iPS	ENSG00000234253	RPL7P13	ENSG00000234253	ENSG00000234253	processed_pseudogene	processed_pseudogene					0	0					1_to_1	identical gene model		1	1	1	1														0
iPS	ENSG00000234255		ENSG00000234255	ENSG00000234255	lncRNA	lncRNA					0	0					1_to_1	identical gene model		3;4;3;4;5;3;3;4;4;4;2;2	4;5;4;3;3;3;4;2;3;4;4;2	12	12											0	MONDO_0100096	0.028103	0
iPS	ENSG00000234256	PTCD2P2	ENSG00000234256	ENSG00000234256	processed_pseudogene	processed_pseudogene					0	0					1_to_1	identical gene model		1	1	1	1														0
iPS	ENSG00000234257	SOD2P1	ENSG00000234257	ENSG00000234257	processed_pseudogene	processed_pseudogene					0	0					1_to_1	identical gene model		1	1	1	1	diff_parts_same_contig		Variation, Clone Problem, GRC Housekeeping	Variation										0
iPS	ENSG00000234259		ENSG00000234259	ENSG00000234259	processed_pseudogene	processed_pseudogene	0.38	0.38	0.33	0.33	1	1	0.00193574	0.00414537	0	0	1_to_1	identical gene model		1	1	1	1														0
iPS	ENSG00000234261		ENSG00000234261	ENSG00000234261	lncRNA	lncRNA	1.32875	1.32875	1.27	1.27	1	1	0.00193574	0.00414537	0.987989	0.987989	1_to_1	identical gene model		4;4;4;5;3;4;2	4;4;3;5;2;4;4	7	7	new_contig_added, diff_parts_same_contig										0	EFO_0001064	0.027807	0
iPS	ENSG00000234262		ENSG00000234262	ENSG00000234262	unprocessed_pseudogene	unprocessed_pseudogene					0	0					1_to_1	identical gene model		1	1	1	1			GRC Housekeeping											0
iPS	ENSG00000234263	MAP3K5-AS1	ENSG00000234263	ENSG00000234263	lncRNA	lncRNA					0	0					1_to_1	identical gene model		3	3	1	1	diff_parts_same_contig													0
iPS	ENSG00000234264	DEPDC1-AS1	ENSG00000234264	ENSG00000234264	lncRNA	lncRNA	0.815714	0.815714	0.73	0.73	1	1	0.00193574	0.00414537	0	0	1_to_1	identical gene model		3	3	1	1			Clone Problem								0	EFO_1000044	0.036588	0
iPS	ENSG00000234265	LINC01723	ENSG00000234265	ENSG00000234265	lncRNA	lncRNA					0	0					1_to_1	identical gene model		2;5;4;4;3;4;2;5;4;5;4;5;4;6;5	2;5;4;4;2;5;4;4;5;4;3;5;4;6;5	15	15	diff_parts_same_contig													0
iPS	ENSG00000234267	TULP3P1	ENSG00000234267	ENSG00000234267	transcribed_processed_pseudogene	transcribed_processed_pseudogene					0	0					1_to_1	identical gene model		2;1;3	2;3;1	3	3	diff_parts_same_contig													0
iPS	ENSG00000234268		ENSG00000234268	ENSG00000234268	processed_pseudogene	processed_pseudogene	6.06333	6.06	5.26	5.255	1	1	0.00193574	0.00414537	0.96539	0.96539	1_to_1	identical gene model		1	1	1	1														0
iPS	ENSG00000234269		ENSG00000234269	ENSG00000234269	processed_pseudogene	processed_pseudogene					0	0					1_to_1	identical gene model		1	1	1	1														0
iPS	ENSG00000234270	RPL36P20	ENSG00000234270	ENSG00000234270	processed_pseudogene	processed_pseudogene					0	0					1_to_1	identical gene model		1	1	1	1														0
iPS	ENSG00000234271		ENSG00000234271	ENSG00000234271	processed_pseudogene	processed_pseudogene	1.78	1.78333	1.66	1.66	1	1	0.00193574	0.00414537	0	0	1_to_1	identical gene model		1	1	1	1	diff_parts_same_contig													0
iPS	ENSG00000234272	RPL30P2	ENSG00000234272	ENSG00000234272	processed_pseudogene	processed_pseudogene	0.97	0.97	0.97	0.97	0	0			0	0	1_to_1	identical gene model		1	1	1	1			Path Problem	Path Problem										0
iPS	ENSG00000234273		ENSG00000234273	ENSG00000234273	lncRNA	lncRNA	8.01	8.00875	6.515	6.535	1	1	0.00193574	0.00414537	0	0	1_to_1	identical gene model		4	4	1	1	diff_parts_same_contig										0	EFO_0000702	0.010649	0
iPS	ENSG00000234274	COX7BP2	ENSG00000234274	ENSG00000234274	processed_pseudogene	processed_pseudogene					0	0					1_to_1	identical gene model		1	1	1	1	diff_parts_same_contig													0
iPS	ENSG00000234275		ENSG00000234275	ENSG00000234275	lncRNA	lncRNA					0	0					1_to_1	identical gene model		3;8;6;4	8;6;4;3	4	4														0
iPS	ENSG00000234276	SDR42E1P3	ENSG00000234276	ENSG00000234276	processed_pseudogene	processed_pseudogene					0	0					1_to_1	identical gene model		1	1	1	1			Gap, GRC Housekeeping, Path Problem	Gap, Localization Problem, GRC Housekeeping	High Signal Region	High Signal Region								0
iPS	ENSG00000234277	LINC01641	ENSG00000234277	ENSG00000234277	lncRNA	lncRNA					0	0			1	1	1_to_1	identical gene model		2;4;4	4;4;2	3	3														0
iPS	ENSG00000234278	PRR20E	ENSG00000234278	ENSG00000234278	protein_coding	protein_coding					0	0					1_to_1	identical gene model		3	3	1	1	diff_parts_same_contig				High Signal Region	High Signal Region					0	EFO_0004784	0.17735	0
iPS	ENSG00000234279	LINC01937	ENSG00000234279	ENSG00000234279	lncRNA	lncRNA					0	0					1_to_1	identical gene model		2;3	3;2	2	2			Variation	Variation										0
iPS	ENSG00000234281	LANCL1-AS1	ENSG00000234281	ENSG00000234281	lncRNA	lncRNA	0.444	0.444	0.34	0.34	1	1	0.00193574	0.00414537	0	0	1_to_1	identical gene model		3;6;5	5;6;3	3	3	diff_parts_same_contig										0	EFO_0003060	0.031148	0
iPS	ENSG00000234282		ENSG00000234282	ENSG00000234282	unprocessed_pseudogene	unprocessed_pseudogene					0	0					1_to_1	identical gene model		1	1	1	1	diff_parts_same_contig													0
iPS	ENSG00000234283	LINC01731	ENSG00000234283	ENSG00000234283	lncRNA	lncRNA	1.6325	1.6325	1.405	1.405	1	1	0.00193574	0.00414537	0	0	1_to_1	identical gene model		3	3	1	1	new_contig_added		Gap, Path Problem, Clone Problem, GRC Housekeeping	Gap, Missing sequence, Clone Problem, Path Problem							0	EFO_0002517	0.0014653	0
iPS	ENSG00000234284	ZNF879	ENSG00000234284	ENSG00000234284	protein_coding	protein_coding	8.7675	8.77125	9.245	9.225	1	1	0.00193574	0.00414537	0.105183	0.105183	1_to_1	identical gene model		5;5;2;5	5;5;5;2	4	4											0	EFO_0004341	0.045023	0
iPS	ENSG00000234285	GAPDHP49	ENSG00000234285	ENSG00000234285	processed_pseudogene	processed_pseudogene					0	0					1_to_1	identical gene model		1	1	1	1														0
iPS	ENSG00000234286		ENSG00000234286	ENSG00000234286	lncRNA	lncRNA					0	0					1_to_1	identical gene model		2	2	1	1											0	EFO_1000760	0.0026918	0
iPS	ENSG00000234287		ENSG00000234287	ENSG00000234287	processed_pseudogene	processed_pseudogene	192.215	192.331	107.095	106.97	1	1	0.00193574	0.00414537	0.668087	0.668087	1_to_1	identical gene model		1	1	1	1														0
iPS	ENSG00000234288	OR1AA1P	ENSG00000234288	ENSG00000234288	unprocessed_pseudogene	unprocessed_pseudogene					0	0					1_to_1	identical gene model		1	1	1	1	diff_parts_same_contig													0
iPS	ENSG00000234289	H2BC12L	ENSG00000234289	ENSG00000234289	protein_coding	protein_coding		0.82		0.82	0	0			1	0.833333	1_to_1	identical gene model		1	1	1	1	diff_parts_same_contig		GRC Housekeeping								0	EFO_0000311	0.37231	0
iPS	ENSG00000234290		ENSG00000234290	ENSG00000234290	lncRNA	lncRNA	0.184	0.184	0.18	0.18	1	1	0.00193574	0.00414537	0.335714	0.335714	1_to_1	identical gene model		2	2	1	1														0
iPS	ENSG00000234292		ENSG00000234292	ENSG00000234292	lncRNA	lncRNA	0.396667	0.396667	0.3	0.3	1	1	0.00193574	0.00414537	0.4	0.4	1_to_1	identical gene model		1	1	1	1	diff_parts_same_contig										0	EFO_0000384	0.0039721	0
iPS	ENSG00000234293	BACH1-IT3	ENSG00000234293	ENSG00000234293	lncRNA	lncRNA	1.27	1.27	1.27	1.27	0	0			0	0	1_to_1	identical gene model		2	2	1	1	diff_parts_same_contig		GRC Housekeeping								0	EFO_1001841	0.045636	0
iPS	ENSG00000234296		ENSG00000234296	ENSG00000234296	lncRNA	lncRNA					0	0					1_to_1	identical gene model		2	2	1	1	diff_parts_same_contig			GRC Housekeeping										0
iPS	ENSG00000234297	PSIP1P1	ENSG00000234297	ENSG00000234297	processed_pseudogene	processed_pseudogene	2.9525	2.95375	2.68	2.685	1	1	0.00193574	0.00414537	0.0125	0.0125	1_to_1	identical gene model		1	1	1	1														0
iPS	ENSG00000234300	LINC00229	ENSG00000234300	ENSG00000234300	lncRNA	lncRNA					0	0					1_to_1	identical gene model		4	4	1	1	diff_parts_same_contig		Clone Problem	Clone Problem										0
iPS	ENSG00000234303	CLYBL-AS1	ENSG00000234303	ENSG00000234303	lncRNA	lncRNA					0	0					1_to_1	identical gene model		2;3	3;2	2	2											0	EFO_1000044	0.035494	0
iPS	ENSG00000234304	SGO1P2	ENSG00000234304	ENSG00000234304	processed_pseudogene	processed_pseudogene					0	0					1_to_1	identical gene model		2	2	1	1	diff_parts_same_contig													0
iPS	ENSG00000234306		ENSG00000234306	ENSG00000234306	lncRNA	lncRNA					0	0					1_to_1	identical gene model		2	2	1	1				GRC Housekeeping							0	MONDO_0016033	0.015485	0
iPS	ENSG00000234308	LINC01878	ENSG00000234308	ENSG00000234308	lncRNA	lncRNA					0	0					1_to_1	identical gene model		2;5;2;5;1;2	5;2;2;2;1;5	6	6											0	EFO_0000641	0.0034155	0
iPS	ENSG00000234309	SLC25A18P1	ENSG00000234309	ENSG00000234309	processed_pseudogene	processed_pseudogene					0	0					1_to_1	identical gene model		2	2	1	1														0
iPS	ENSG00000234311		ENSG00000234311	ENSG00000234311	lncRNA	lncRNA	0.406	0.406	0.28	0.28	1	1	0.00193574	0.00414537	0	0	1_to_1	identical gene model		2	2	1	1											0	MONDO_0100096	0.0035995	0
iPS	ENSG00000234312	SAPCD2P4	ENSG00000234312	ENSG00000234312	processed_pseudogene	processed_pseudogene					0	0					1_to_1	identical gene model		1	1	1	1														0
iPS	ENSG00000234315	OSTCP5	ENSG00000234315	ENSG00000234315	processed_pseudogene	processed_pseudogene					0	0					1_to_1	identical gene model		1	1	1	1			Clone Problem											0
iPS	ENSG00000234318		ENSG00000234318	ENSG00000234318	lncRNA	lncRNA	0.43	0.43	0.43	0.43	0	0			0	0	1_to_1	identical gene model		2	2	1	1			Clone Problem											0
iPS	ENSG00000234319	RPS12P2	ENSG00000234319	ENSG00000234319	processed_pseudogene	processed_pseudogene					0	0					1_to_1	identical gene model		1	1	1	1				GRC Housekeeping										0
iPS	ENSG00000234322	ST13P18	ENSG00000234322	ENSG00000234322	processed_pseudogene	processed_pseudogene	1.4225	1.4225	1.57	1.57	1	1	0.00193574	0.00414537	0.694848	0.694848	1_to_1	identical gene model		1	1	1	1			Localization Problem, Gap											0
iPS	ENSG00000234323	LINC01505	ENSG00000234323	ENSG00000234323	lncRNA	lncRNA	0.17	0.17	0.17	0.17	0	0			0.995004	0.995004	1_to_1	identical gene model		4;4;7;7;4;5;8;5;4;6;3;5;5;3;5;3;5;7;6;6;5;5;5;5;5;4;4;5;4;6	8;7;3;4;4;5;6;6;5;4;5;6;5;4;5;5;6;3;5;5;5;7;5;5;3;7;4;4;5;4	30	30	new_contig_added, diff_parts_same_contig										0	EFO_0000305	0.029227	0
iPS	ENSG00000234324	RPL9P2	ENSG00000234324	ENSG00000234324	processed_pseudogene	processed_pseudogene	0.942	0.942	1.06	1.06	1	1	0.00193574	0.00414537	0	0	1_to_1	identical gene model		1	1	1	1	diff_parts_same_contig		Clone Problem	Clone Problem										0
iPS	ENSG00000234325	MRPS10P2	ENSG00000234325	ENSG00000234325	processed_pseudogene	processed_pseudogene					0	0					1_to_1	identical gene model		1	1	1	1	diff_parts_same_contig													0
iPS	ENSG00000234327	ZNF232-AS1	ENSG00000234327	ENSG00000234327	lncRNA	lncRNA	65.4862	65.485	64.84	64.92	1	1	0.00193574	0.00414537	0.64914	0.64914	1_to_1	identical gene model		3;2;3;1;3	3;3;3;1;2	5	5	diff_parts_same_contig										0	EFO_0000702	0.014044	0
iPS	ENSG00000234329	RPL7AP16	ENSG00000234329	ENSG00000234329	processed_pseudogene	processed_pseudogene	1.69857	1.7	1.48	1.48	1	1	0.00193574	0.00414537	0	0	1_to_1	identical gene model		1	1	1	1			Clone Problem											0
iPS	ENSG00000234332	BCAS2P2	ENSG00000234332	ENSG00000234332	processed_pseudogene	processed_pseudogene	0.701667	0.7	0.695	0.695	1	1	0.00193574	0.00414537	0	0	1_to_1	identical gene model		2	2	1	1			Clone Problem, GRC Housekeeping											0
iPS	ENSG00000234333	CYCSP53	ENSG00000234333	ENSG00000234333	processed_pseudogene	processed_pseudogene					0	0					1_to_1	identical gene model		1	1	1	1	diff_parts_same_contig										0	EFO_0000311	0.0036958	0
iPS	ENSG00000234335	RPS4XP11	ENSG00000234335	ENSG00000234335	processed_pseudogene	processed_pseudogene	6.16833	6.16167	6.845	6.83	1	1	0.00193574	0.00414537	0.0425824	0.0425824	1_to_1	identical gene model		1	1	1	1				GRC Housekeeping										0
iPS	ENSG00000234336	JAZF1-AS1	ENSG00000234336	ENSG00000234336	lncRNA	lncRNA					0	0			0.952381	0.952381	1_to_1	identical gene model		4;5;3;3	3;4;5;3	4	4											0	EFO_0005235	0.0076118	0
iPS	ENSG00000234337		ENSG00000234337	ENSG00000234337	processed_pseudogene	processed_pseudogene	2.425	2.4275	2.395	2.395	1	1	0.00193574	0.00414537	0.274711	0.274711	1_to_1	identical gene model		1	1	1	1														0
iPS	ENSG00000234338		ENSG00000234338	ENSG00000234338	processed_pseudogene	processed_pseudogene	2.17125	2.1725	1.875	1.875	1	1	0.00193574	0.00414537	0	0	1_to_1	identical gene model		1	1	1	1	diff_parts_same_contig													0
iPS	ENSG00000234340		ENSG00000234340	ENSG00000234340	processed_pseudogene	processed_pseudogene					0	0					1_to_1	identical gene model		1	1	1	1	diff_parts_same_contig		GRC Housekeeping, Variation	GRC Housekeeping, Variation										0
iPS	ENSG00000234345	ELF2P1	ENSG00000234345	ENSG00000234345	processed_pseudogene	processed_pseudogene	0.57	0.571429	0.3	0.3	1	1	0.00193574	0.00414537	0	0	1_to_1	identical gene model		1	1	1	1	new_contig_added		Path Problem, Localization Problem, Gap	Path Problem										0
iPS	ENSG00000234349	GLUD1P9	ENSG00000234349	ENSG00000234349	processed_pseudogene	processed_pseudogene					0	0					1_to_1	identical gene model		1	1	1	1	diff_parts_same_contig		Localization Problem, Gap											0
iPS	ENSG00000234350	ERICH2-DT	ENSG00000234350	ENSG00000234350	lncRNA	lncRNA	0.362	0.362	0.34	0.34	1	1	0.00193574	0.00414537	0.967877	0.967877	1_to_1	identical gene model		7;4;2;2;3;5;4;5;4;6;4;5;5;6;3;5;4;6;5	6;5;4;4;7;5;6;4;3;5;5;5;6;4;5;3;4;2;2	19	19	diff_parts_same_contig		Path Problem	Path Problem							0	EFO_0000178	0.0085714	0
iPS	ENSG00000234352		ENSG00000234352	ENSG00000234352	lncRNA	lncRNA	1.19	1.18875	1.39	1.385	1	1	0.00193574	0.00414537	0.193229	0.193229	1_to_1	identical gene model		4;4;5;4;4;4;3;2;4	5;4;4;3;4;4;4;4;2	9	9	new_contig_added, diff_parts_same_contig										0	EFO_0003060	0.023961	0
iPS	ENSG00000234353		ENSG00000234353	ENSG00000234353	transcribed_unprocessed_pseudogene	transcribed_unprocessed_pseudogene	2.69	2.69375	2.445	2.45	1	1	0.00193574	0.00414537	0.914307	0.914307	1_to_1	identical gene model		2;2	2;2	2	2	new_contig_added		Clone Problem	Clone Problem										0
iPS	ENSG00000234354	RPS26P47	ENSG00000234354	ENSG00000234354	processed_pseudogene	processed_pseudogene	18.8825	18.895	3.655	3.645	1	1	0.00193574	0.00414537	0.908172	0.908172	1_to_1	identical gene model		1	1	1	1	diff_parts_same_contig										0	EFO_0000311	0.0051741	0
iPS	ENSG00000234355	FTH1P27	ENSG00000234355	ENSG00000234355	unprocessed_pseudogene	unprocessed_pseudogene					0	0					1_to_1	identical gene model		1	1	1	1	diff_parts_same_contig, new_contig_added		Path Problem	Path Problem										0
iPS	ENSG00000234356		ENSG00000234356	ENSG00000234356	processed_pseudogene	processed_pseudogene					0	0					1_to_1	identical gene model		1	1	1	1	diff_parts_same_contig													0
iPS	ENSG00000234358	RPL7AP42	ENSG00000234358	ENSG00000234358	processed_pseudogene	processed_pseudogene					0	0					1_to_1	identical gene model		1	1	1	1	diff_parts_same_contig													0
iPS	ENSG00000234359	ELK1P1	ENSG00000234359	ENSG00000234359	processed_pseudogene	processed_pseudogene					0	0					1_to_1	identical gene model		1	1	1	1														0
iPS	ENSG00000234360		ENSG00000234360	ENSG00000234360	processed_pseudogene	processed_pseudogene					0	0					1_to_1	identical gene model		1	1	1	1														0
iPS	ENSG00000234361		ENSG00000234361	ENSG00000234361	lncRNA	lncRNA					0	0					1_to_1	identical gene model		2	2	1	1											0	EFO_1001841	0.053419	0
iPS	ENSG00000234362	LINC01914	ENSG00000234362	ENSG00000234362	lncRNA	lncRNA	0.253333	0.253333	0.28	0.28	1	1	0.00193574	0.00414537	0.56	0.56	1_to_1	identical gene model		4;3	4;3	2	2											0	EFO_0000326	0.008381	0
iPS	ENSG00000234363	PPIAP27	ENSG00000234363	ENSG00000234363	processed_pseudogene	processed_pseudogene					0	0					1_to_1	identical gene model		1	1	1	1														0
iPS	ENSG00000234367	PFN1P3	ENSG00000234367	ENSG00000234367	pseudogene	processed_pseudogene					0	0					1_to_1	identical gene model		1	1	1	1	new_contig_added		Gap, Path Problem, GRC Housekeeping	Gap, Missing sequence, Clone Problem, Path Problem	High Signal Region									0
iPS	ENSG00000234369	TATDN1P1	ENSG00000234369	ENSG00000234369	processed_pseudogene	processed_pseudogene	2.305	2.3025	3.03	3.03	1	1	0.00193574	0.00414537	0.0979708	0.0979708	1_to_1	identical gene model		1	1	1	1	diff_parts_same_contig			GRC Housekeeping										0
iPS	ENSG00000234371	RPSAP31	ENSG00000234371	ENSG00000234371	transcribed_processed_pseudogene	transcribed_processed_pseudogene					0	0			1	1	1_to_1	identical gene model		1;2	2;1	2	2														0
iPS	ENSG00000234373	SNX18P7	ENSG00000234373	ENSG00000234373	processed_pseudogene	processed_pseudogene	1.82714	1.83	1.18	1.18	1	1	0.00193574	0.00414537	0	0	1_to_1	identical gene model		1	1	1	1														0
iPS	ENSG00000234376	UBTFL2	ENSG00000234376	ENSG00000234376	processed_pseudogene	processed_pseudogene					0	0					1_to_1	identical gene model		1	1	1	1														0
iPS	ENSG00000234377	OBI1-AS1	ENSG00000234377	ENSG00000234377	lncRNA	lncRNA	0.143333	0.143333	0.12	0.12	1	1	0.00193574	0.00414537	0.993958	0.993958	1_to_1	identical gene model		5;6;4;4;5;5;3;4;6;4;4;4;5;3	3;5;3;5;6;4;5;4;5;4;4;6;4;4	14	14	new_contig_added, diff_parts_same_contig				High Signal Region						0	EFO_0000305	0.015311	0
iPS	ENSG00000234378		ENSG00000234378	ENSG00000234378	lncRNA	lncRNA	1.17	1.175	1.17	1.175	0	0			0	0	1_to_1	identical gene model		2	2	1	1														0
iPS	ENSG00000234379	HMGB1P48	ENSG00000234379	ENSG00000234379	unprocessed_pseudogene	unprocessed_pseudogene					0	0					1_to_1	identical gene model		3	3	1	1			Clone Problem											0
iPS	ENSG00000234380	LINC01426	ENSG00000234380	ENSG00000234380	lncRNA	lncRNA	0.87875	0.8825	0.84	0.85	1	1	0.00193574	0.00414537	0.640587	0.640587	1_to_1	identical gene model	0.999955	2;3;2	3;2;2	3	3	new_contig_added, diff_parts_same_contig		GRC Housekeeping	GRC Housekeeping							0	EFO_0000280	0.049943	0
iPS	ENSG00000234381	MED15P7	ENSG00000234381	ENSG00000234381	pseudogene	unprocessed_pseudogene					0	0					1_to_1	identical gene model		7	7	1	1	diff_parts_same_contig, new_contig_added		Gap, Clone Problem	Path Problem, Clone Problem	High Signal Region									0
iPS	ENSG00000234382		ENSG00000234382	ENSG00000234382	unprocessed_pseudogene	unprocessed_pseudogene					0	0					1_to_1	identical gene model		5	5	1	1				GRC Housekeeping										0
iPS	ENSG00000234383	CTBP2P8	ENSG00000234383	ENSG00000234383	processed_pseudogene	processed_pseudogene	0.422	0.424	0.31	0.31	1	1	0.00193574	0.00414537	0.305556	0.305556	1_to_1	identical gene model		1	1	1	1			Clone Problem											0
iPS	ENSG00000234384	LINC01049	ENSG00000234384	ENSG00000234384	lncRNA	lncRNA					0	0					1_to_1	identical gene model		6	6	1	1	new_contig_added, diff_parts_same_contig				Low Mappability									0
iPS	ENSG00000234386	OR7E162P	ENSG00000234386	ENSG00000234386	unprocessed_pseudogene	unprocessed_pseudogene	0.27	0.27	0.27	0.27	0	0			0	0	1_to_1	identical gene model		1	1	1	1			Gap, GRC Housekeeping, Localization Problem	Gap										0
iPS	ENSG00000234387		ENSG00000234387	ENSG00000234387	lncRNA	lncRNA					0	0					1_to_1	identical gene model		2	2	1	1														0
iPS	ENSG00000234388	TXNP3	ENSG00000234388	ENSG00000234388	processed_pseudogene	processed_pseudogene					0	0					1_to_1	identical gene model		1	1	1	1			Clone Problem, GRC Housekeeping											0
iPS	ENSG00000234389		ENSG00000234389	ENSG00000234389	lncRNA	lncRNA					0	0					1_to_1	identical gene model		3	3	1	1	diff_parts_same_contig		Path Problem	Path Problem							0	EFO_0000384	0.0068539	0
iPS	ENSG00000234390	USP27X-DT	ENSG00000234390	ENSG00000234390	lncRNA	lncRNA	1.95125	1.94875	1.645	1.645	1	1	0.00193574	0.00414537	0	0	1_to_1	identical gene model		2	2	1	1	new_contig_added, diff_parts_same_contig		Path Problem	Path Problem										0
iPS	ENSG00000234391		ENSG00000234391	ENSG00000234391	processed_pseudogene	processed_pseudogene					0	0					1_to_1	identical gene model		4	4	1	1	hg19_errors_corrected, new_contig_added		Path Problem	Path Problem										0
iPS	ENSG00000234393		ENSG00000234393	ENSG00000234393	lncRNA	lncRNA	0.44	0.44	0.44	0.44	0	0			0	0	1_to_1	identical gene model		3	3	1	1											0	MONDO_0100096	0.0083449	0
iPS	ENSG00000234394	LINC03025	ENSG00000234394	ENSG00000234394	lncRNA	lncRNA					0	0			1	1	1_to_1	identical gene model		4;6;7	7;6;4	3	3	diff_parts_same_contig		Gap, Missing sequence, Clone Problem, Path Problem	Missing sequence, Clone Problem, Path Problem, Gap	High Signal Region	High Signal Region					0	EFO_0002609	0.0073984	0
iPS	ENSG00000234396		ENSG00000234396	ENSG00000234396	lncRNA	lncRNA	1.915	1.915	1.915	1.915	0	0			0	0	1_to_1	identical gene model		2	2	1	1														0
iPS	ENSG00000234397	PPIAP34	ENSG00000234397	ENSG00000234397	processed_pseudogene	processed_pseudogene	0.63	0.63	0.63	0.63	0	0			0.875	0.875	1_to_1	identical gene model		1	1	1	1			Clone Problem											0
iPS	ENSG00000234398		ENSG00000234398	ENSG00000234398	unprocessed_pseudogene	unprocessed_pseudogene					0	0					1_to_1	identical gene model		5	5	1	1			Path Problem	Path Problem										0
iPS	ENSG00000234402	ELK2BP	ENSG00000234402	ENSG00000234402	unprocessed_pseudogene	unprocessed_pseudogene					0	0					1_to_1	identical gene model		2	2	1	1	new_contig_added		Path Problem	Path Problem										0
iPS	ENSG00000234404	SPRYD7P1	ENSG00000234404	ENSG00000234404	processed_pseudogene	processed_pseudogene					0	0					1_to_1	identical gene model		2	2	1	1	new_contig_added		Localization Problem, Path Problem, Gap	Path Problem, Localization Problem										0
iPS	ENSG00000234405		ENSG00000234405	ENSG00000234405	lncRNA	lncRNA	6.60375	6.60375	6.49	6.48	1	1	0.00193574	0.00414537	0.478103	0.478103	1_to_1	identical gene model		2;3;3	3;3;2	3	3	new_contig_added, diff_parts_same_contig		Localization Problem, Gap											0
iPS	ENSG00000234406		ENSG00000234406	ENSG00000234406	processed_pseudogene	processed_pseudogene					0	0					1_to_1	identical gene model		3	3	1	1	diff_parts_same_contig, new_contig_added													0
iPS	ENSG00000234409	CCDC188	ENSG00000234409	ENSG00000234409	protein_coding	protein_coding	0.2425	0.2425	0.22	0.22	1	1	0.00193574	0.00414537	0.2	0.2	1_to_1	identical gene model		9;6	9;6	2	2	diff_parts_same_contig		GRC Housekeeping, Localization Problem, Clone Problem	Clone Problem							0	EFO_0004696	0.14199	0
iPS	ENSG00000234413	MPV17L2P1	ENSG00000234413	ENSG00000234413	processed_pseudogene	processed_pseudogene					0	0					1_to_1	identical gene model		1	1	1	1	new_contig_added		Path Problem, Gap	Path Problem										0
iPS	ENSG00000234415	RPL5P7	ENSG00000234415	ENSG00000234415	processed_pseudogene	processed_pseudogene	0.18	0.18	0.18	0.18	0	0			0	0	1_to_1	identical gene model		1	1	1	1	diff_parts_same_contig													0
iPS	ENSG00000234418		ENSG00000234418	ENSG00000234418	lncRNA	lncRNA	0.595	0.595	0.61	0.61	1	1	0.00193574	0.00414537	0.978952	0.978952	1_to_1	identical gene model		3;2;5;8;6;6;5	6;5;8;6;5;3;2	7	7											0	EFO_0000365	0.038392	0
iPS	ENSG00000234419	CICP13	ENSG00000234419	ENSG00000234419	processed_pseudogene	processed_pseudogene					0	0			1	1	1_to_1	identical gene model		1	1	1	1	diff_parts_same_contig													0
iPS	ENSG00000234420	ZNF37BP	ENSG00000234420	ENSG00000234420	transcribed_processed_pseudogene	transcribed_processed_pseudogene	4.0525	4.055	3.455	3.46	1	1	0.00193574	0.00414537	0.409669	0.409669	1_to_1	identical gene model	0.999998	6;8;1;5	8;1;6;5	4	4	diff_parts_same_contig, new_contig_added		GRC Housekeeping, Localization Problem	GRC Housekeeping										0
iPS	ENSG00000234421	SLC25A5P4	ENSG00000234421	ENSG00000234421	processed_pseudogene	processed_pseudogene					0	0					1_to_1	identical gene model		2	2	1	1														0
iPS	ENSG00000234422	UBE2WP1	ENSG00000234422	ENSG00000234422	processed_pseudogene	processed_pseudogene					0	0					1_to_1	identical gene model		1	1	1	1	diff_parts_same_contig		Clone Problem, GRC Housekeeping											0
iPS	ENSG00000234423	LINC01250	ENSG00000234423	ENSG00000234423	lncRNA	lncRNA					0	0					1_to_1	identical gene model		7;5	7;5	2	2	diff_parts_same_contig										0	EFO_1000044	0.03732	0
iPS	ENSG00000234424		ENSG00000234424	ENSG00000234424	unprocessed_pseudogene	unprocessed_pseudogene	0.16	0.16	0.16	0.16	0	0			0.974206	0.974206	1_to_1	identical gene model		7	7	1	1														0
iPS	ENSG00000234425		ENSG00000234425	ENSG00000234425	lncRNA	lncRNA					0	0					1_to_1	identical gene model		2	2	1	1			GRC Housekeeping											0
iPS	ENSG00000234426		ENSG00000234426	ENSG00000234426	lncRNA	lncRNA					0	0					1_to_1	identical gene model		3;7;5;3	7;3;5;3	4	4	new_contig_added, diff_parts_same_contig				Low Mappability						0	HP_0100806	0.0096745	0
iPS	ENSG00000234427		ENSG00000234427	ENSG00000234427	lncRNA	lncRNA					0	0					1_to_1	identical gene model		2	2	1	1														0
iPS	ENSG00000234428		ENSG00000234428	ENSG00000234428	lncRNA	lncRNA	0.545	0.545	0.545	0.545	0	0			0	0	1_to_1	identical gene model		3	3	1	1											0	EFO_0002496	0.057078	0
iPS	ENSG00000234429	ANKRD11P1	ENSG00000234429	ENSG00000234429	processed_pseudogene	processed_pseudogene					0	0					1_to_1	identical gene model		1	1	1	1														0
iPS	ENSG00000234431		ENSG00000234431	ENSG00000234431	lncRNA	lncRNA					0	0			1	1	1_to_1	identical gene model		2	2	1	1														0
iPS	ENSG00000234432	LINC02983	ENSG00000234432	ENSG00000234432	lncRNA	lncRNA	0.7125	0.7125	0.705	0.705	1	1	0.00193574	0.00414537	0.0612374	0.0612374	1_to_1	identical gene model		1	1	1	1											0	Orphanet_35093	0.0039557	0
iPS	ENSG00000234435	LINC01432	ENSG00000234435	ENSG00000234435	lncRNA	lncRNA	0.59	0.59	0.45	0.45	1	1	0.00193574	0.00414537	0	0	1_to_1	identical gene model		4	4	1	1	new_contig_added, diff_parts_same_contig													0
iPS	ENSG00000234436		ENSG00000234436	ENSG00000234436	unprocessed_pseudogene	unprocessed_pseudogene					0	0					1_to_1	identical gene model		2	2	1	1	new_contig_added		Variation, GRC Housekeeping	Variation, GRC Housekeeping										0
iPS	ENSG00000234438	KBTBD13	ENSG00000234438	ENSG00000234438	protein_coding	protein_coding					0	0	0.00193574	0.00414537	0	0	1_to_1	identical gene model		1	1	1	1							1	Nemaline myopathy 6, autosomal dominant	3	known_molec_cause	0	MONDO_0012237	0.69449	0
iPS	ENSG00000234439	KRT18P2	ENSG00000234439	ENSG00000234439	processed_pseudogene	processed_pseudogene					0	0					1_to_1	identical gene model		1	1	1	1	diff_parts_same_contig		GRC Housekeeping											0
iPS	ENSG00000234441		ENSG00000234441	ENSG00000234441	unprocessed_pseudogene	unprocessed_pseudogene					0	0					1_to_1	identical gene model		1	1	1	1	diff_parts_same_contig		Gap, Variation, Clone Problem, GRC Housekeeping	Gap, Variation		High Signal Region								0
iPS	ENSG00000234442		ENSG00000234442	ENSG00000234442	transcribed_unprocessed_pseudogene	transcribed_unprocessed_pseudogene	0.714286	0.714286	0.64	0.64	1	1	0.00193574	0.00414537	0.0357143	0.0357143	1_to_1	identical gene model		4;2;3	4;3;2	3	3			Gap											0
iPS	ENSG00000234444	ZNF736	ENSG00000234444	ENSG00000234444	protein_coding	protein_coding	14.8712	14.8763	15.275	15.275	1	1	0.00193574	0.00414537	0.21073	0.21073	1_to_1	identical gene model		5;4;4;4;3;2;4;1	4;5;4;3	8	4	new_contig_added, diff_parts_same_contig										0	EFO_0010750	0.31187	0
iPS	ENSG00000234445	FGF14-AS1	ENSG00000234445	ENSG00000234445	lncRNA	lncRNA					0	0					1_to_1	identical gene model		2;2	2;2	2	2	diff_parts_same_contig										0	EFO_0000707	0.026767	0
iPS	ENSG00000234446		ENSG00000234446	ENSG00000234446	lncRNA	lncRNA					0	0					1_to_1	identical gene model		2;3;3	3;3;2	3	3														0
iPS	ENSG00000234448		ENSG00000234448	ENSG00000234448	processed_pseudogene	processed_pseudogene					0	0					1_to_1	identical gene model		1	1	1	1	hg19_errors_corrected, new_contig_added		Path Problem	Path Problem										0
iPS	ENSG00000234450		ENSG00000234450	ENSG00000234450	processed_pseudogene	processed_pseudogene	2.165	2.165	1.875	1.875	1	1	0.00193574	0.00414537	0	0	1_to_1	identical gene model		1	1	1	1	diff_parts_same_contig													0
iPS	ENSG00000234451		ENSG00000234451	ENSG00000234451	processed_pseudogene	processed_pseudogene	0.4	0.4	0.4	0.4	0	0			0	0	1_to_1	identical gene model		1	1	1	1			Gap, GRC Housekeeping, Path Problem	Gap, Localization Problem, GRC Housekeeping	High Signal Region	High Signal Region								0
iPS	ENSG00000234452	SLC16A12-AS1	ENSG00000234452	ENSG00000234452	lncRNA	lncRNA					0	0					1_to_1	identical gene model		3;3	3;3	2	2	diff_parts_same_contig													0
iPS	ENSG00000234455		ENSG00000234455	ENSG00000234455	lncRNA	lncRNA					0	0					1_to_1	identical gene model		2	2	1	1			Path Problem	Path Problem							0	EFO_0000305	0.0181	0
iPS	ENSG00000234456	MAGI2-AS3	ENSG00000234456	ENSG00000234456	lncRNA	lncRNA	0.135	0.135	0.135	0.135	0	0	0.00193574	0.00414537	0.995914	0.995914	1_to_1	identical gene model		5;5;4;4;3;3;2;4;4;4;5;2;4;3;2;4;4;3;4;4;5;3;2;3;2;5;4;6;4;3;4;4;3;5;5;4;6;3;4;4;5;5;2;4;4	4;3;4;4;5;3;4;4;2;4;4;5;4;3;3;4;3;5;5;5;4;4;6;3;4;4;5;4;5;5;4;4;5;6;3;4;4;2;3;4;2;2;2;3;2	45	45	diff_parts_same_contig										0	EFO_0000349	0.019701	0
iPS	ENSG00000234457		ENSG00000234457	ENSG00000234457	processed_pseudogene	processed_pseudogene					0	0					1_to_1	identical gene model		2	2	1	1														0
iPS	ENSG00000234458	OR7E130P	ENSG00000234458	ENSG00000234458	unprocessed_pseudogene	unprocessed_pseudogene					0	0					1_to_1	identical gene model		1	1	1	1	diff_parts_same_contig													0
iPS	ENSG00000234459		ENSG00000234459	ENSG00000234459	lncRNA	lncRNA					0	0					1_to_1	identical gene model		3	3	1	1	diff_parts_same_contig										0	EFO_0000768	0.0019366	0
iPS	ENSG00000234460		ENSG00000234460	ENSG00000234460	transcribed_unprocessed_pseudogene	transcribed_unprocessed_pseudogene					0	0			1	1	1_to_1	identical gene model		2;2;2	2;2;2	3	3	diff_parts_same_contig													0
iPS	ENSG00000234463	COX6CP12	ENSG00000234463	ENSG00000234463	processed_pseudogene	processed_pseudogene					0	0					1_to_1	identical gene model		1	1	1	1			Gap											0
iPS	ENSG00000234464		ENSG00000234464	ENSG00000234464	lncRNA	lncRNA					0	0					1_to_1	identical gene model		2;5	5;2	2	2														0
iPS	ENSG00000234465	PINLYP	ENSG00000234465	ENSG00000234465	protein_coding	protein_coding	6.91	6.90875	6.63	6.63	1	1	0.00193574	0.00414537	0.95799	0.95799	1_to_1	identical gene model		3;3;4;3;4;6;6	6;3;6;4;3;4;3	7	7											0	EFO_0004980	0.098457	0
iPS	ENSG00000234466	HDGFL3P1	ENSG00000234466	ENSG00000234466	processed_pseudogene	processed_pseudogene					0	0					1_to_1	identical gene model		1	1	1	1			Gap											0
iPS	ENSG00000234467	SLC25A1P2	ENSG00000234467	ENSG00000234467	processed_pseudogene	processed_pseudogene					0	0					1_to_1	identical gene model		1	1	1	1														0
iPS	ENSG00000234469	CLDN34	ENSG00000234469	ENSG00000234469	protein_coding	protein_coding	0.465	0.465	0.365	0.365	1	1	0.00193574	0.00414537	0	0	1_to_1	identical gene model		1	1	1	1	diff_parts_same_contig										0	Orphanet_757	0.049579	0
iPS	ENSG00000234471		ENSG00000234471	ENSG00000234471	lncRNA	lncRNA	1	1	1	1	0	0			0	0	1_to_1	identical gene model		3	3	1	1			Gap, Localization Problem	Gap, Localization Problem										0
iPS	ENSG00000234473	ZNF101P2	ENSG00000234473	ENSG00000234473	processed_pseudogene	processed_pseudogene	0.265	0.27	0.265	0.27	0	0			0	0	1_to_1	identical gene model		1	1	1	1														0
iPS	ENSG00000234474	MIR3663HG	ENSG00000234474	ENSG00000234474	lncRNA	lncRNA					0	0			1	1	1_to_1	identical gene model		2;2;4;3;3;3	4;3;3;3;2;2	6	6														0
iPS	ENSG00000234476	LINC02765	ENSG00000234476	ENSG00000234476	lncRNA	lncRNA	0.31	0.31	0.31	0.31	0	0			0.75	0.75	1_to_1	identical gene model		2;2;4;2;4;2;3;3	2;3;2;2;4;4;2;3	8	8											0	EFO_0005842	0.0045228	0
iPS	ENSG00000234477		ENSG00000234477	ENSG00000234477	lncRNA	lncRNA	0.495	0.495	0.495	0.495	0	0			0	0	1_to_1	identical gene model		4	4	1	1			GRC Housekeeping, Localization Problem, Variation	Localization Problem, Variation, GRC Housekeeping							0	MONDO_0018531	0.015924	0
iPS	ENSG00000234478	ACBD3-AS1	ENSG00000234478	ENSG00000234478	lncRNA	lncRNA	0.64	0.64	0.64	0.64	0	0			0.959375	0.959375	1_to_1	identical gene model		2	2	1	1											0	EFO_0003834	0.0031621	0
iPS	ENSG00000234479	AP1B1P1	ENSG00000234479	ENSG00000234479	transcribed_unprocessed_pseudogene	transcribed_unprocessed_pseudogene					0	0					1_to_1	identical gene model		4;1	4;1	2	2			Clone Problem	Clone Problem										0
iPS	ENSG00000234480	MTCO2P18	ENSG00000234480	ENSG00000234480	unprocessed_pseudogene	unprocessed_pseudogene					0	0					1_to_1	identical gene model		1	1	1	1	diff_parts_same_contig		Path Problem	Path Problem										0
iPS	ENSG00000234481		ENSG00000234481	ENSG00000234481	lncRNA	lncRNA					0	0					1_to_1	identical gene model		2;3	3;2	2	2			Clone Problem											0
iPS	ENSG00000234484		ENSG00000234484	ENSG00000234484	lncRNA	lncRNA					0	0					1_to_1	identical gene model		2	2	1	1														0
iPS	ENSG00000234485	OR7E46P	ENSG00000234485	ENSG00000234485	unprocessed_pseudogene	unprocessed_pseudogene					0	0			1	1	1_to_1	identical gene model		1	1	1	1														0
iPS	ENSG00000234488	RPL27P6	ENSG00000234488	ENSG00000234488	processed_pseudogene	processed_pseudogene	1.54	1.54	1.54	1.54	0	0			0	0	1_to_1	identical gene model		1	1	1	1														0
iPS	ENSG00000234489	ALDH7A1P4	ENSG00000234489	ENSG00000234489	processed_pseudogene	processed_pseudogene					0	0					1_to_1	identical gene model		1	1	1	1	diff_parts_same_contig			GRC Housekeeping										0
iPS	ENSG00000234491	HNRNPA1P51	ENSG00000234491	ENSG00000234491	processed_pseudogene	processed_pseudogene	0.19	0.19	0.19	0.19	0	0			0.904762	0.904762	1_to_1	identical gene model		1	1	1	1														0
iPS	ENSG00000234492	RPL34-DT	ENSG00000234492	ENSG00000234492	lncRNA	lncRNA					0	0			1	1	1_to_1	identical gene model		4;4;3;4	4;4;3;4	4	4														0
iPS	ENSG00000234493	RHOXF1P1	ENSG00000234493	ENSG00000234493	transcribed_unprocessed_pseudogene	transcribed_unprocessed_pseudogene	0.23	0.23	0.23	0.23	0	0			0.766667	0.766667	1_to_1	identical gene model		5;3;6	5;6;3	3	3	new_contig_added, diff_parts_same_contig		Path Problem, Gap	Path Problem							0	MONDO_0010589	0.0014783	0
iPS	ENSG00000234494	SP2-AS1	ENSG00000234494	ENSG00000234494	lncRNA	lncRNA	0.891667	0.891667	0.635	0.64	1	1	0.00193574	0.00414537	0.791132	0.791132	1_to_1	identical gene model		3;3;3;4	4;3;3;3	4	4	diff_parts_same_contig		GRC Housekeeping, Path Problem, Gap	GRC Housekeeping, Gap							0	EFO_0000198	0.0018243	0
iPS	ENSG00000234496	MRPS21P1	ENSG00000234496	ENSG00000234496	processed_pseudogene	processed_pseudogene					0	0					1_to_1	identical gene model		1	1	1	1	diff_parts_same_contig		Clone Problem											0
iPS	ENSG00000234497	ERICH3-AS1	ENSG00000234497	ENSG00000234497	lncRNA	lncRNA					0	0			1	1	1_to_1	identical gene model		3;3;2	3;3;2	3	3	diff_parts_same_contig		Clone Problem											0
iPS	ENSG00000234498	RPL13AP20	ENSG00000234498	ENSG00000234498	processed_pseudogene	processed_pseudogene	7.40125	7.4075	4.05	4.045	1	1	0.00193574	0.00414537	0.634277	0.634277	1_to_1	identical gene model		1	1	1	1											0	EFO_0000182	0.082868	0
iPS	ENSG00000234500		ENSG00000234500	ENSG00000234500	unprocessed_pseudogene	unprocessed_pseudogene	0.44	0.44	0.44	0.44	0	0			0	0	1_to_1	identical gene model		8	8	1	1	new_contig_added, diff_parts_same_contig													0
iPS	ENSG00000234502	FYTTD1P1	ENSG00000234502	ENSG00000234502	processed_pseudogene	processed_pseudogene					0	0					1_to_1	identical gene model		2	2	1	1														0
iPS	ENSG00000234503		ENSG00000234503	ENSG00000234503	lncRNA	lncRNA	0.7875		0.645		1	0			0.583333		1_to_1	identical gene model		2	2	1	1	diff_parts_same_contig		GRC Housekeeping, Localization Problem, Clone Problem	Clone Problem	High Signal Region	High Signal Region					0	EFO_0000702	0.0061135	0
iPS	ENSG00000234504		ENSG00000234504	ENSG00000234504	lncRNA	lncRNA	0.14	0.14	0.14	0.14	0	0			0	0	1_to_1	identical gene model		3	3	1	1				GRC Housekeeping							0	MONDO_0100096	0.0049795	0
iPS	ENSG00000234506	LINC01506	ENSG00000234506	ENSG00000234506	lncRNA	lncRNA					0	0					1_to_1	identical gene model		4;4	4;4	2	2											0	EFO_0000384	0.018658	0
iPS	ENSG00000234509	SOD1-DT	ENSG00000234509	ENSG00000234509	lncRNA	lncRNA	0.145	0.145	0.14	0.14	1	1	0.00193574	0.00414537	0	0	1_to_1	identical gene model		3	3	1	1	diff_parts_same_contig		GRC Housekeeping								0	MONDO_0002404	0.0022328	0
iPS	ENSG00000234511	C5orf58	ENSG00000234511	ENSG00000234511	protein_coding	protein_coding	0.776667	0.776667	0.55	0.55	1	1	0.00193574	0.00414537	0.944009	0.944009	1_to_1	identical gene model		2;3;5;3;4;4	3;4;3;5;4;2	6	6	new_contig_added, diff_parts_same_contig										0	EFO_0004584	0.24845	0
iPS	ENSG00000234512	TLR12P	ENSG00000234512	ENSG00000234512	unitary_pseudogene	unitary_pseudogene					0	0					1_to_1	identical gene model		1	1	1	1	diff_parts_same_contig		Clone Problem								0	Orphanet_229717	0.08054	0
iPS	ENSG00000234513		ENSG00000234513	ENSG00000234513	processed_pseudogene	processed_pseudogene					0	0			1	1	1_to_1	identical gene model		1	1	1	1														0
iPS	ENSG00000234515	PPP1R2P1	ENSG00000234515	ENSG00000234515	transcribed_processed_pseudogene	transcribed_processed_pseudogene					0	0			1	1	1_to_1	identical gene model		1;1	1;1	2	2			Gap, Path Problem, Variation, GRC Housekeeping	Gap, Path Problem, Variation, GRC Housekeeping							0	EFO_0005804	0.0073916	0
iPS	ENSG00000234518	PTGES3P1	ENSG00000234518	ENSG00000234518	processed_pseudogene	processed_pseudogene	54.7812	54.8275	51.94	51.97	1	1	0.000234437	0.907827	0.0627433	0.0626742	1_to_1	identical gene model		1	1	1	1			Clone Problem, GRC Housekeeping											0
iPS	ENSG00000234519		ENSG00000234519	ENSG00000234519	lncRNA	lncRNA					0	0					1_to_1	identical gene model		2;2;3;2	2;3;2;2	4	4	diff_parts_same_contig													0
iPS	ENSG00000234520	HRAT17	ENSG00000234520	ENSG00000234520	lncRNA	lncRNA					0	0					1_to_1	identical gene model		5;6;3;3;3;3;4;4;5;5;2;6;4;3;7;5;5;4;5;3;4;4;4;7;4;5;6;6;3;6;5;4;4;5;4;5;5;5;3;4;5;4	3;5;4;4;4;4;3;3;5;5;4;6;5;4;4;6;3;5;5;4;3;3;3;4;7;5;4;7;3;5;4;5;4;5;6;4;6;6;5;5;5;2	42	42														0
iPS	ENSG00000234521		ENSG00000234521	ENSG00000234521	transcribed_unitary_pseudogene	transcribed_unitary_pseudogene	0.22	0.22	0.22	0.22	0	0			0	0	1_to_1	identical gene model		6	6	1	1														0
iPS	ENSG00000234522		ENSG00000234522	ENSG00000234522	unprocessed_pseudogene	unprocessed_pseudogene					0	0					1_to_1	identical gene model		6	6	1	1	diff_parts_same_contig													0
iPS	ENSG00000234523	NDUFB1P2	ENSG00000234523	ENSG00000234523	processed_pseudogene	processed_pseudogene	25.89	25.88	25.89	25.88	0	0			0	0	1_to_1	identical gene model		1	1	1	1														0
iPS	ENSG00000234524	RPL12P43	ENSG00000234524	ENSG00000234524	processed_pseudogene	processed_pseudogene					0	0					1_to_1	identical gene model		1	1	1	1	diff_parts_same_contig		Gap											0
iPS	ENSG00000234527	PCDH9-AS1	ENSG00000234527	ENSG00000234527	lncRNA	lncRNA					0	0					1_to_1	identical gene model		2	2	1	1	diff_parts_same_contig													0
iPS	ENSG00000234534	CSNK1G2P1	ENSG00000234534	ENSG00000234534	processed_pseudogene	processed_pseudogene					0	0					1_to_1	identical gene model		2	2	1	1														0
iPS	ENSG00000234535		ENSG00000234535	ENSG00000234535	lncRNA	lncRNA					0	0			1	1	1_to_1	identical gene model		2	2	1	1														0
iPS	ENSG00000234537		ENSG00000234537	ENSG00000234537	unprocessed_pseudogene	unprocessed_pseudogene	1.76375	1.76375	1.685	1.685	1	1	0.00193574	0.00414537	0.00961538	0.00961538	1_to_1	identical gene model		16	16	1	1														0
iPS	ENSG00000234538	ZNF114P1	ENSG00000234538	ENSG00000234538	processed_pseudogene	processed_pseudogene					0	0					1_to_1	identical gene model		1	1	1	1	diff_parts_same_contig		Variation, GRC Housekeeping	Variation, GRC Housekeeping										0
iPS	ENSG00000234540		ENSG00000234540	ENSG00000234540	lncRNA	lncRNA					0	0					1_to_1	identical gene model		3	3	1	1														0
iPS	ENSG00000234541	CHEK2P5	ENSG00000234541	ENSG00000234541	unprocessed_pseudogene	unprocessed_pseudogene					0	0					1_to_1	identical gene model		3	3	1	1	new_contig_added		Gap, GRC Housekeeping, Localization Problem	Gap, GRC Housekeeping	High Signal Region									0
iPS	ENSG00000234542		ENSG00000234542	ENSG00000234542	lncRNA	lncRNA					0	0					1_to_1	identical gene model		3	3	1	1														0
iPS	ENSG00000234544	PTGES3P5	ENSG00000234544	ENSG00000234544	processed_pseudogene	processed_pseudogene					0	0					1_to_1	identical gene model		1	1	1	1														0
iPS	ENSG00000234545	FAM133B	ENSG00000234545	ENSG00000234545	protein_coding	protein_coding	7.06375	7.065	6.325	6.32	1	1	0.00193574	0.00414537	0.993342	0.993342	1_to_1	identical gene model		11;11;12;11;2;3;3;9;3;3;5	11;12;11;9;11;5;3;3;3;3;2	11	11	new_contig_added, diff_parts_same_contig										0	EFO_0000319	0.22955	0
iPS	ENSG00000234546	LNCTAM34A	ENSG00000234546	ENSG00000234546	lncRNA	lncRNA	2.685	2.68125	2.17	2.165	1	1	0.00193574	0.00414537	0.92887	0.92887	1_to_1	identical gene model		3;2;3;4;4;3	3;3;4;4;3;2	6	6			GRC Housekeeping, Localization Problem								0	EFO_0000384	0.016079	0
iPS	ENSG00000234548	LINC02020	ENSG00000234548	ENSG00000234548	lncRNA	lncRNA					0	0					1_to_1	identical gene model		4;4;2;4;4;3;3;2;4;4;3;4;4;4;3;4;3;3;3;3;4;4;4;2;3;2;3	4;4;3;4;4;2;4;3;3;3;4;2;4;4;3;3;4;2;4;4;4;4;3;3;3;3;2	27	27														0
iPS	ENSG00000234551	LINC01309	ENSG00000234551	ENSG00000234551	lncRNA	lncRNA	0.19	0.19	0.19	0.19	0	0			0	0	1_to_1	identical gene model		3;3	3;3	2	2														0
iPS	ENSG00000234553		ENSG00000234553	ENSG00000234553	lncRNA	lncRNA					0	0					1_to_1	identical gene model		2	2	1	1	diff_parts_same_contig										0	EFO_0002690	0.0030182	0
iPS	ENSG00000234556	LINC00701	ENSG00000234556	ENSG00000234556	lncRNA	lncRNA					0	0					1_to_1	identical gene model		3	3	1	1														0
iPS	ENSG00000234557	PPIAP90	ENSG00000234557	ENSG00000234557	processed_pseudogene	processed_pseudogene	1.33	1.33	1.33	1.33	0	0			0	0	1_to_1	identical gene model		1	1	1	1	new_contig_added		Localization Problem, Gap											0
iPS	ENSG00000234558	API5P1	ENSG00000234558	ENSG00000234558	processed_pseudogene	processed_pseudogene	2.21	2.20875	1.55	1.545	1	1	0.00193574	0.00414537	0.246387	0.246387	1_to_1	identical gene model		1	1	1	1	diff_parts_same_contig, new_contig_added		Path Problem, Gap	Path Problem										0
iPS	ENSG00000234559	RPL22P7	ENSG00000234559	ENSG00000234559	processed_pseudogene	processed_pseudogene					0	0					1_to_1	identical gene model		1	1	1	1			Path Problem	Path Problem										0
iPS	ENSG00000234560	OR10G8	ENSG00000234560	ENSG00000234560	protein_coding	protein_coding					0	0					1_to_1	identical gene model		1;2	2;1	2	2	diff_parts_same_contig										0	EFO_0000673	0.18479	0
iPS	ENSG00000234562	TPMTP2	ENSG00000234562	ENSG00000234562	processed_pseudogene	processed_pseudogene	0.32	0.32	0.32	0.32	0	0			0	0	1_to_1	identical gene model		1	1	1	1														0
iPS	ENSG00000234564	HSPA8P20	ENSG00000234564	ENSG00000234564	processed_pseudogene	processed_pseudogene					0	0					1_to_1	identical gene model		2	2	1	1	diff_parts_same_contig		Gap											0
iPS	ENSG00000234565	COX6B1P1	ENSG00000234565	ENSG00000234565	processed_pseudogene	processed_pseudogene					0	0					1_to_1	identical gene model		1	1	1	1														0
iPS	ENSG00000234566	RPL7AP71	ENSG00000234566	ENSG00000234566	processed_pseudogene	processed_pseudogene	0.36	0.36	0.36	0.36	0	0			0	0	1_to_1	identical gene model		1	1	1	1	diff_parts_same_contig		Gap											0
iPS	ENSG00000234567		ENSG00000234567	ENSG00000234567	lncRNA	lncRNA					0	0					1_to_1	identical gene model		3	3	1	1	diff_parts_same_contig													0
iPS	ENSG00000234568	BIN2P1	ENSG00000234568	ENSG00000234568	processed_pseudogene	processed_pseudogene					0	0					1_to_1	identical gene model		1	1	1	1														0
iPS	ENSG00000234569	RAD1P1	ENSG00000234569	ENSG00000234569	processed_pseudogene	processed_pseudogene					0	0					1_to_1	identical gene model		1	1	1	1														0
iPS	ENSG00000234570	ZFRP1	ENSG00000234570	ENSG00000234570	processed_pseudogene	processed_pseudogene					0	0					1_to_1	identical gene model		2	2	1	1	diff_parts_same_contig, new_contig_added		Gap											0
iPS	ENSG00000234571	H2BP2	ENSG00000234571	ENSG00000234571	transcribed_unprocessed_pseudogene	transcribed_unprocessed_pseudogene					0	0			0.96875	0.978571	1_to_1	exon_count_diff		5;1;2;2	2;2;2;1	4	4	new_contig_added		Gap, Path Problem, GRC Housekeeping	Gap, Clone Problem, Path Problem										0
iPS	ENSG00000234572	LINC01800	ENSG00000234572	ENSG00000234572	lncRNA	lncRNA	0.1975	0.1975	0.18	0.18	1	1	0.00193574	0.00414537	0.4	0.4	1_to_1	identical gene model		5	5	1	1											0	EFO_0000702	0.0037335	0
iPS	ENSG00000234573		ENSG00000234573	ENSG00000234573	processed_pseudogene	processed_pseudogene					0	0					1_to_1	identical gene model		1	1	1	1														0
iPS	ENSG00000234575	CTSLP8	ENSG00000234575	ENSG00000234575	unprocessed_pseudogene	unprocessed_pseudogene					0	0					1_to_1	identical gene model		7	7	1	1	diff_parts_same_contig										0	EFO_0000616	0.0088699	0
iPS	ENSG00000234576	MTND1P26	ENSG00000234576	ENSG00000234576	unprocessed_pseudogene	unprocessed_pseudogene					0	0					1_to_1	identical gene model		1	1	1	1	diff_parts_same_contig		Path Problem	Path Problem										0
iPS	ENSG00000234577	SYNE1-AS1	ENSG00000234577	ENSG00000234577	lncRNA	lncRNA					0	0					1_to_1	identical gene model		2	2	1	1														0
iPS	ENSG00000234578		ENSG00000234578	ENSG00000234578	lncRNA	lncRNA					0	0			1	1	1_to_1	identical gene model		2	2	1	1			Clone Problem											0
iPS	ENSG00000234579		ENSG00000234579	ENSG00000234579	lncRNA	lncRNA					0	0					1_to_1	identical gene model		2	2	1	1														0
iPS	ENSG00000234580		ENSG00000234580	ENSG00000234580	lncRNA	lncRNA					0	0					1_to_1	identical gene model		2	2	1	1				GRC Housekeeping										0
iPS	ENSG00000234584		ENSG00000234584	ENSG00000234584	lncRNA	lncRNA	0.85	0.85	0.95	0.95	1	1	0.00193574	0.00414537	0	0	1_to_1	identical gene model		2	2	1	1	diff_parts_same_contig		Path Problem	Path Problem										0
iPS	ENSG00000234585	CCT6P3	ENSG00000234585	ENSG00000234585	transcribed_unprocessed_pseudogene	transcribed_unprocessed_pseudogene	1.4725	1.475	1.43	1.43	1	1	0.00193574	0.00414537	0.931953	0.931953	1_to_1	identical gene model		9;11;12	9;11;12	3	3														0
iPS	ENSG00000234586		ENSG00000234586	ENSG00000234586	processed_pseudogene	processed_pseudogene	0.19	0.185	0.19	0.185	0	0			0	0	1_to_1	identical gene model		1	1	1	1	diff_parts_same_contig													0
iPS	ENSG00000234587	MRPL50P1	ENSG00000234587	ENSG00000234587	processed_pseudogene	processed_pseudogene	1.26	1.255	1.26	1.255	0	0			0	0	1_to_1	identical gene model		1	1	1	1	diff_parts_same_contig													0
iPS	ENSG00000234588	FABP5P14	ENSG00000234588	ENSG00000234588	processed_pseudogene	processed_pseudogene					0	0					1_to_1	identical gene model		1	1	1	1														0
iPS	ENSG00000234589		ENSG00000234589	ENSG00000234589	processed_pseudogene	processed_pseudogene	12.8663	12.87	9.215	9.195	1	1	0.00193574	0.00414537	0.330527	0.330527	1_to_1	identical gene model		1	1	1	1														0
iPS	ENSG00000234590	GNG5P5	ENSG00000234590	ENSG00000234590	processed_pseudogene	processed_pseudogene					0	0					1_to_1	identical gene model		1	1	1	1														0
iPS	ENSG00000234592	TJAP1P1	ENSG00000234592	ENSG00000234592	processed_pseudogene	processed_pseudogene	0.295	0.295	0.215	0.215	1	1	0.00193574	0.00414537	0	0	1_to_1	identical gene model		1	1	1	1			Gap											0
iPS	ENSG00000234593	KAZN-AS1	ENSG00000234593	ENSG00000234593	lncRNA	lncRNA					0	0			1	1	1_to_1	identical gene model		5;6;2;4;5;7;2	7;2;4;5;6;5;2	7	7	new_contig_added, diff_parts_same_contig		GRC Housekeeping, Localization Problem								0	EFO_0000365	0.037668	0
iPS	ENSG00000234594		ENSG00000234594	ENSG00000234594	processed_pseudogene	processed_pseudogene					0	0					1_to_1	identical gene model		1	1	1	1	diff_parts_same_contig													0
iPS	ENSG00000234595		ENSG00000234595	ENSG00000234595	lncRNA	lncRNA					0	0					1_to_1	identical gene model		2	2	1	1														0
iPS	ENSG00000234597		ENSG00000234597	ENSG00000234597	lncRNA	lncRNA					0	0					1_to_1	identical gene model		2;3	2;3	2	2											0	EFO_0000305	0.035494	0
iPS	ENSG00000234601	CHRM3-AS1	ENSG00000234601	ENSG00000234601	lncRNA	lncRNA					0	0					1_to_1	identical gene model		2	2	1	1														0
iPS	ENSG00000234602	MCIDAS	ENSG00000234602	ENSG00000234602	protein_coding	protein_coding	0.11	0.11	0.11	0.11	0	0			0.666667	0.666667	1_to_1	identical gene model		7;7;6	7;7;6	3	3							1	Ciliary dyskinesia, primary, 42	3	known_molec_cause	0	Orphanet_244	0.68497	0
iPS	ENSG00000234604		ENSG00000234604	ENSG00000234604	processed_pseudogene	processed_pseudogene					0	0					1_to_1	identical gene model		1	1	1	1	diff_parts_same_contig													0
iPS	ENSG00000234607		ENSG00000234607	ENSG00000234607	processed_pseudogene	processed_pseudogene	0.3	0.3	0.3	0.3	0	0			0	0	1_to_1	identical gene model		1	1	1	1			GRC Housekeeping, Localization Problem											0
iPS	ENSG00000234608	MAPKAPK5-AS1	ENSG00000234608	ENSG00000234608	lncRNA	lncRNA	6.30875	6.30875	6.35	6.35	1	1	0.00193574	0.00414537	0.994395	0.994395	1_to_1	identical gene model		2;3;2;3;4;2;3;2;2;3;2	2;2;3;3;2;3;4;2;2;2;3	11	11											0	Orphanet_100	0.0048343	0
iPS	ENSG00000234611	OR2AT2P	ENSG00000234611	ENSG00000234611	transcribed_unitary_pseudogene	transcribed_unitary_pseudogene					0	0					1_to_1	identical gene model		1	1	1	1	diff_parts_same_contig													0
iPS	ENSG00000234612	H2AZP5	ENSG00000234612	ENSG00000234612	processed_pseudogene	processed_pseudogene	1.805	1.8	1.805	1.8	0	0			0	0	1_to_1	identical gene model		1	1	1	1				GRC Housekeeping										0
iPS	ENSG00000234613		ENSG00000234613	ENSG00000234613	lncRNA	lncRNA					0	0			1	1	1_to_1	identical gene model		2	2	1	1	diff_parts_same_contig, new_contig_added		Path Problem	Path Problem										0
iPS	ENSG00000234614	C2CD4D-AS1	ENSG00000234614	ENSG00000234614	lncRNA	lncRNA	8.16875	8.16875	7.915	7.91	1	1	0.00193574	0.00414537	0	0	1_to_1	identical gene model		3	3	1	1	diff_parts_same_contig		GRC Housekeeping								0	EFO_1000760	0.0045291	0
iPS	ENSG00000234616	JRK	ENSG00000234616	ENSG00000234616	protein_coding	protein_coding	0.41	0.438	0.25	0.32	1	1	0.231498	0.0955698	0.998836	0.999078	1_to_1	exon_count_diff		2;2;14;2;2;2;4;3;37;37;11	2;2;4;3;2;2;3	11	7	new_contig_added, diff_parts_same_contig		Clone Problem	Clone Problem, GRC Housekeeping							0	EFO_0000178	0.33019	0
iPS	ENSG00000234617	SNRK-AS1	ENSG00000234617	ENSG00000234617	lncRNA	lncRNA	0.778333	0.778333	0.67	0.67	1	1	0.00193574	0.00414537	0.895925	0.895925	1_to_1	identical gene model		3;3	3;3	2	2											0	EFO_0000637	0.016911	0
iPS	ENSG00000234618	RPSAP9	ENSG00000234618	ENSG00000234618	processed_pseudogene	processed_pseudogene	3.7875	3.315	3.44	2.925	1	1	0.204899	0.101601	0.805611	0.807488	1_to_1	identical gene model		1	1	1	1	diff_parts_same_contig													0
iPS	ENSG00000234619	RPL7P11	ENSG00000234619	ENSG00000234619	processed_pseudogene	processed_pseudogene					0	0			1	1	1_to_1	identical gene model		1	1	1	1			GRC Housekeeping, Localization Problem											0
iPS	ENSG00000234622		ENSG00000234622	ENSG00000234622	lncRNA	lncRNA					0	0					1_to_1	identical gene model	0.5	4	4	1	1											0	EFO_0000384	0.0015082	0
iPS	ENSG00000234624		ENSG00000234624	ENSG00000234624	processed_pseudogene	processed_pseudogene					0	0					1_to_1	identical gene model		1	1	1	1														0
iPS	ENSG00000234625	LINC00380	ENSG00000234625	ENSG00000234625	lncRNA	lncRNA					0	0					1_to_1	identical gene model		2	2	1	1														0
iPS	ENSG00000234626		ENSG00000234626	ENSG00000234626	lncRNA	lncRNA					0	0					1_to_1	identical gene model		2;2;3	2;3;2	3	3	diff_parts_same_contig		Clone Problem	Clone Problem										0
iPS	ENSG00000234627	NUS1P3	ENSG00000234627	ENSG00000234627	processed_pseudogene	processed_pseudogene	0.33	0.33	0.33	0.33	0	0			0.833333	0.833333	1_to_1	identical gene model		1	1	1	1	diff_parts_same_contig				High Signal Region		1	?Congenital disorder of glycosylation, type 1aa;Intellectual developmental disorder, autosomal dominant 55, with seizures	3;3	known_molec_cause;known_molec_cause				0
iPS	ENSG00000234629	WDR82P1	ENSG00000234629	ENSG00000234629	processed_pseudogene	processed_pseudogene	0.59	0.59	0.59	0.59	0	0			0	0	1_to_1	identical gene model		1	1	1	1	diff_parts_same_contig		Clone Problem	Clone Problem										0
iPS	ENSG00000234630		ENSG00000234630	ENSG00000234630	lncRNA	lncRNA	1.35	1.35	1.35	1.35	0	0			0	0	1_to_1	identical gene model		2	2	1	1	new_contig_added		Clone Problem	Clone Problem										0
iPS	ENSG00000234632	NECAP1P2	ENSG00000234632	ENSG00000234632	processed_pseudogene	processed_pseudogene	0.31	0.31	0.31	0.31	0	0			0	0	1_to_1	identical gene model		2	2	1	1														0
iPS	ENSG00000234634	LINC02093	ENSG00000234634	ENSG00000234634	lncRNA	lncRNA					0	0					1_to_1	identical gene model		5;6	5;6	2	2	diff_parts_same_contig													0
iPS	ENSG00000234636	MED14OS	ENSG00000234636	ENSG00000234636	lncRNA	lncRNA	12.805	12.7988	11.605	11.595	1	1	0.00193574	0.00414537	0.00357143	0.00357143	1_to_1	identical gene model		2	2	1	1	diff_parts_same_contig													0
iPS	ENSG00000234637	RPS19P6	ENSG00000234637	ENSG00000234637	processed_pseudogene	processed_pseudogene					0	0					1_to_1	identical gene model		1	1	1	1														0
iPS	ENSG00000234638		ENSG00000234638	ENSG00000234638	lncRNA	lncRNA					0	0			1	1	1_to_1	identical gene model		2	2	1	1	diff_parts_same_contig										0	EFO_0000676	0.015936	0
iPS	ENSG00000234639		ENSG00000234639	ENSG00000234639	processed_pseudogene	processed_pseudogene					0	0					1_to_1	identical gene model		3	3	1	1	diff_parts_same_contig													0
iPS	ENSG00000234640		ENSG00000234640	ENSG00000234640	lncRNA	lncRNA					0	0					1_to_1	identical gene model		2	2	1	1	diff_parts_same_contig										0	EFO_0003060	0.028975	0
iPS	ENSG00000234644	OTX2P1	ENSG00000234644	ENSG00000234644	processed_pseudogene	processed_pseudogene					0	0					1_to_1	identical gene model		1	1	1	1														0
iPS	ENSG00000234645	YWHAEP5	ENSG00000234645	ENSG00000234645	processed_pseudogene	processed_pseudogene	1.04571	1.04714	1.15	1.15	1	1	0.00193574	0.00414537	0	0	1_to_1	identical gene model		1	1	1	1			Variation, Path Problem	Variation, Path Problem										0
iPS	ENSG00000234646		ENSG00000234646	ENSG00000234646	lncRNA	lncRNA					0	0					1_to_1	identical gene model		3;3	3;3	2	2											0	EFO_0000326	0.031873	0
iPS	ENSG00000234647		ENSG00000234647	ENSG00000234647	lncRNA	lncRNA					0	0					1_to_1	identical gene model		5;2	5;2	2	2	new_contig_added		Variation	Variation										0
iPS	ENSG00000234648		ENSG00000234648	ENSG00000234648	processed_pseudogene	processed_pseudogene	5967.95	5972.52	55.72	55.785	1	1	0.00193574	0.00414537	0.897685	0.897685	1_to_1	identical gene model		1	1	1	1	diff_parts_same_contig													0
iPS	ENSG00000234650	PCCA-AS1	ENSG00000234650	ENSG00000234650	lncRNA	lncRNA					0	0					1_to_1	identical gene model		3;5;3	5;3;3	3	3	diff_parts_same_contig										0	EFO_1001841	0.049028	0
iPS	ENSG00000234653	LRRTM4-AS1	ENSG00000234653	ENSG00000234653	lncRNA	lncRNA	0.28	0.28	0.28	0.28	0	0			0	0	1_to_1	identical gene model		4	4	1	1											0	MONDO_0100096	0.0076811	0
iPS	ENSG00000234655	OR7E155P	ENSG00000234655	ENSG00000234655	unprocessed_pseudogene	unprocessed_pseudogene					0	0					1_to_1	identical gene model		1	1	1	1														0
iPS	ENSG00000234658		ENSG00000234658	ENSG00000234658	processed_pseudogene	processed_pseudogene	1.18	1.17	1.18	1.17	0	0			0	0	1_to_1	identical gene model		2	2	1	1	diff_parts_same_contig													0
iPS	ENSG00000234660	LINC00440	ENSG00000234660	ENSG00000234660	lncRNA	lncRNA					0	0					1_to_1	identical gene model		2;4	4;2	2	2											0	EFO_0000326	0.038027	0
iPS	ENSG00000234661	CHL1-AS1	ENSG00000234661	ENSG00000234661	lncRNA	lncRNA					0	0					1_to_1	identical gene model		3;2	3;2	2	2											0	EFO_1001841	0.042014	0
iPS	ENSG00000234663	LINC01934	ENSG00000234663	ENSG00000234663	lncRNA	lncRNA	0.28	0.28	0.28	0.28	0	0			0	0	1_to_1	identical gene model		5;6;4;4;5;10;2;7;6;6;6;7;5;6;7	7;5;10;6;5;4;6;4;2;6;6;7;7;6;5	15	15						High Signal Region					0	EFO_0000305	0.027888	0
iPS	ENSG00000234664	HMGN2P5	ENSG00000234664	ENSG00000234664	processed_pseudogene	processed_pseudogene	469.99	470.321	425.32	425.88	1	1	0.000763383	0.49255	0.190993	0.190835	1_to_1	identical gene model		1	1	1	1	diff_parts_same_contig		Missing sequence, Variation	Missing sequence, Variation										0
iPS	ENSG00000234665	LERFS	ENSG00000234665	ENSG00000234665	lncRNA	lncRNA	1.95	1.94	1.95	1.94	0	0			0.996587	0.996587	1_to_1	identical gene model		4;5;4;4;6;5;2;5;4;3;4;3;4;2;3;5;5;2;5	4;4;3;5;3;6;4;5;5;3;4;2;5;5;4;4;5;2;2	19	19			Gap, Path Problem	Gap, Localization Problem, GRC Housekeeping	High Signal Region	High Signal Region					0	EFO_0000305	0.0093231	0
iPS	ENSG00000234667	ACTL11P	ENSG00000234667	ENSG00000234667	unitary_pseudogene	unitary_pseudogene	0.12	0.12	0.12	0.12	0	0	0.00193574	0.00414537	0	0	1_to_1	identical gene model		1	1	1	1	diff_parts_same_contig													0
iPS	ENSG00000234670	OR6C64P	ENSG00000234670	ENSG00000234670	unprocessed_pseudogene	unprocessed_pseudogene					0	0					1_to_1	identical gene model		1	1	1	1														0
iPS	ENSG00000234671	MTCYBP5	ENSG00000234671	ENSG00000234671	unprocessed_pseudogene	unprocessed_pseudogene					0	0					1_to_1	identical gene model		1	1	1	1														0
iPS	ENSG00000234675		ENSG00000234675	ENSG00000234675	lncRNA	lncRNA					0	0					1_to_1	identical gene model		3	3	1	1											0	MONDO_0100096	0.0084636	0
iPS	ENSG00000234676	IFT74-AS1	ENSG00000234676	ENSG00000234676	lncRNA	lncRNA	1.946	1.942	2.31	2.31	1	1	0.00193574	0.00414537	0	0	1_to_1	identical gene model		2	2	1	1														0
iPS	ENSG00000234677		ENSG00000234677	ENSG00000234677	lncRNA	lncRNA					0	0					1_to_1	identical gene model		3	3	1	1	diff_parts_same_contig, new_contig_added													0
iPS	ENSG00000234678	ELF3-AS1	ENSG00000234678	ENSG00000234678	lncRNA	lncRNA	4.36375	4.365	4.485	4.49	1	1	0.00193574	0.00414537	0.477526	0.477526	1_to_1	identical gene model		2;2	2;2	2	2	diff_parts_same_contig										0	EFO_0000311	0.075004	0
iPS	ENSG00000234680	VN2R3P	ENSG00000234680	ENSG00000234680	unitary_pseudogene	unitary_pseudogene					0	0					1_to_1	identical gene model		7	7	1	1			Gap, GRC Housekeeping	Gap, GRC Housekeeping		High Signal Region								0
iPS	ENSG00000234682	VDAC2P4	ENSG00000234682	ENSG00000234682	processed_pseudogene	processed_pseudogene	0.435	0.435	0.435	0.435	0	0			0	0	1_to_1	identical gene model		1	1	1	1			Path Problem	Path Problem										0
iPS	ENSG00000234683		ENSG00000234683	ENSG00000234683	processed_pseudogene	processed_pseudogene					0	0					1_to_1	identical gene model		1	1	1	1	diff_parts_same_contig		Clone Problem, GRC Housekeeping											0
iPS	ENSG00000234684	SDCBP2-AS1	ENSG00000234684	ENSG00000234684	lncRNA	lncRNA	4.1625	4.1625	3.31	3.3	1	1	0.00193574	0.00414537	0.845485	0.845485	1_to_1	identical gene model		4;3;3;3;2;3;2;3;5	3;2;2;3;4;3;3;3;5	9	9	new_contig_added, diff_parts_same_contig										0	HP_0012864	0.0092494	0
iPS	ENSG00000234685	NUS1P2	ENSG00000234685	ENSG00000234685	processed_pseudogene	processed_pseudogene	1.74625	1.7475	1.49	1.49	1	1	0.00193574	0.00414537	0.641762	0.641762	1_to_1	identical gene model		1	1	1	1														0
iPS	ENSG00000234686		ENSG00000234686	ENSG00000234686	lncRNA	lncRNA					0	0					1_to_1	identical gene model		4	4	1	1											0	EFO_0000384	0.0019711	0
iPS	ENSG00000234688	CACNG2-DT	ENSG00000234688	ENSG00000234688	lncRNA	lncRNA					0	0					1_to_1	identical gene model		2	2	1	1	diff_parts_same_contig		Clone Problem	Clone Problem										0
iPS	ENSG00000234690	EPCAM-DT	ENSG00000234690	ENSG00000234690	lncRNA	lncRNA	5.86	5.8625	4.905	4.905	1	1	0.00193574	0.00414537	0.347207	0.347207	1_to_1	identical gene model		4;3;5;3;4;3	3;5;3;3;4;4	6	6											0	EFO_0000478	0.03043	0
iPS	ENSG00000234692		ENSG00000234692	ENSG00000234692	lncRNA	lncRNA	1.966	1.964	1.84	1.84	1	1	0.00193574	0.00414537	0	0	1_to_1	identical gene model		3	3	1	1											0	EFO_0000326	0.016763	0
iPS	ENSG00000234693	RIPOR3-AS1	ENSG00000234693	ENSG00000234693	lncRNA	lncRNA	0.755	0.755	0.755	0.755	0	0			0.333333	0.333333	1_to_1	identical gene model		4;3	3;4	2	2	diff_parts_same_contig													0
iPS	ENSG00000234694	CDC20-DT	ENSG00000234694	ENSG00000234694	lncRNA	lncRNA	4.9	4.9	4.7	4.705	1	1	0.00193574	0.00414537	0	0	1_to_1	identical gene model		3	3	1	1	diff_parts_same_contig		Clone Problem								0	MONDO_0100096	0.0079686	0
iPS	ENSG00000234695	TFPI2-DT	ENSG00000234695	ENSG00000234695	lncRNA	lncRNA	1.065	1.065	1.065	1.065	0	0			0	0	1_to_1	identical gene model		2	2	1	1											0	EFO_0003060	0.019508	0
iPS	ENSG00000234696	GPR50-AS1	ENSG00000234696	ENSG00000234696	lncRNA	lncRNA	0.617143	0.618571	0.49	0.49	1	1	0.00193574	0.00414537	0	0	1_to_1	identical gene model		3	3	1	1	diff_parts_same_contig, new_contig_added		Path Problem	Path Problem										0
iPS	ENSG00000234698		ENSG00000234698	ENSG00000234698	lncRNA	lncRNA					0	0					1_to_1	identical gene model		2;2	2;2	2	2														0
iPS	ENSG00000234699		ENSG00000234699	ENSG00000234699	lncRNA	lncRNA	2.685	2.685	2.395	2.405	1	1	0.00193574	0.00414537	0	0	1_to_1	identical gene model		2	2	1	1											0	EFO_0005842	0.0038336	0
iPS	ENSG00000234700	MTCO1P8	ENSG00000234700	ENSG00000234700	unprocessed_pseudogene	unprocessed_pseudogene					0	0					1_to_1	identical gene model		1	1	1	1														0
iPS	ENSG00000234701	PRDX3P3	ENSG00000234701	ENSG00000234701	processed_pseudogene	processed_pseudogene					0	0					1_to_1	identical gene model		1	1	1	1	diff_parts_same_contig		Path Problem	Path Problem										0
iPS	ENSG00000234702	VDAC1P3	ENSG00000234702	ENSG00000234702	processed_pseudogene	processed_pseudogene	0.466667	0.466667	0.39	0.39	1	1	0.00193574	0.00414537	0.571429	0.571429	1_to_1	identical gene model		1	1	1	1			Localization Problem, Gap											0
iPS	ENSG00000234703		ENSG00000234703	ENSG00000234703	lncRNA	lncRNA					0	0					1_to_1	identical gene model		2	2	1	1	diff_parts_same_contig		GRC Housekeeping											0
iPS	ENSG00000234705	HMGA1P4	ENSG00000234705	ENSG00000234705	lncRNA	lncRNA	0.59	0.59	0.59	0.59	0	0			0	0	1_to_1	identical gene model		2;3	2;3	2	2											0	DOID_7551	0.0073916	0
iPS	ENSG00000234706	PRUNEP1	ENSG00000234706	ENSG00000234706	processed_pseudogene	processed_pseudogene					0	0					1_to_1	identical gene model		3	3	1	1	diff_parts_same_contig													0
iPS	ENSG00000234707	SEC61G-DT	ENSG00000234707	ENSG00000234707	lncRNA	lncRNA					0	0					1_to_1	identical gene model		3;3	3;3	2	2											0	EFO_0000326	0.0043746	0
iPS	ENSG00000234709	UPF3AP3	ENSG00000234709	ENSG00000234709	transcribed_processed_pseudogene	transcribed_processed_pseudogene	0.323333	0.323333	0.38	0.38	1	1	0.00193574	0.00414537	0	0	1_to_1	identical gene model		1	1	1	1														0
iPS	ENSG00000234710		ENSG00000234710	ENSG00000234710	lncRNA	lncRNA	1.6475	1.645	1.785	1.785	1	1	0.00193574	0.00414537	0.609156	0.609156	1_to_1	identical gene model		5;6;7	6;7;5	3	3	diff_parts_same_contig, new_contig_added													0
iPS	ENSG00000234711	TUBB8P11	ENSG00000234711	ENSG00000234711	unprocessed_pseudogene	unprocessed_pseudogene	0.273333	0.276667	0.27	0.27	1	1	0.00193574	0.00414537	0.678571	0.678571	1_to_1	identical gene model		1	1	1	1	diff_parts_same_contig													0
iPS	ENSG00000234712		ENSG00000234712	ENSG00000234712	lncRNA	lncRNA					0	0					1_to_1	identical gene model		2	2	1	1	new_contig_added		Path Problem	Path Problem										0
iPS	ENSG00000234713		ENSG00000234713	ENSG00000234713	processed_pseudogene	processed_pseudogene					0	0					1_to_1	identical gene model		1	1	1	1														0
iPS	ENSG00000234714		ENSG00000234714	ENSG00000234714	lncRNA	lncRNA					0	0					1_to_1	identical gene model		5	5	1	1														0
iPS	ENSG00000234715	SLC26A5-AS1	ENSG00000234715	ENSG00000234715	lncRNA	lncRNA					0	0			1	1	1_to_1	identical gene model		4;3	4;3	2	2											0	EFO_0000676	0.016694	0
iPS	ENSG00000234716		ENSG00000234716	ENSG00000234716	processed_pseudogene	processed_pseudogene					0	0					1_to_1	identical gene model		2	2	1	1														0
iPS	ENSG00000234717	TMEM212-AS1	ENSG00000234717	ENSG00000234717	lncRNA	lncRNA					0	0					1_to_1	identical gene model		4	4	1	1	new_contig_added, diff_parts_same_contig													0
iPS	ENSG00000234718		ENSG00000234718	ENSG00000234718	transcribed_processed_pseudogene	transcribed_processed_pseudogene	0.13	0.13	0.13	0.13	0	0			0.5	0.5	1_to_1	identical gene model		2;1;2;3	2;3;2;1	4	4	diff_parts_same_contig													0
iPS	ENSG00000234719	NPIPB2	ENSG00000234719	ENSG00000234719	protein_coding	protein_coding	0.97	2.02625	1.095	2.015	1	1	-0.80699	0.00414537	0.98729	0.976034	1_to_1	identical gene model		2;8;6;6;2;8;6;10	10;8;2;8;6;2;6;6	8	8	diff_parts_same_contig										0	EFO_0010700	0.31687	0
iPS	ENSG00000234720	ATP5F1AP8	ENSG00000234720	ENSG00000234720	processed_pseudogene	processed_pseudogene					0	0			1	1	1_to_1	identical gene model		1	1	1	1	diff_parts_same_contig		Gap, GRC Housekeeping	Gap, GRC Housekeeping	High Signal Region									0
iPS	ENSG00000234721	LINC02092	ENSG00000234721	ENSG00000234721	lncRNA	lncRNA					0	0					1_to_1	identical gene model		7;2;4;4;6;5;4;4;3	4;5;4;4;2;4;7;3;6	9	9	diff_parts_same_contig			Localization Problem										0
iPS	ENSG00000234722	LINC01287	ENSG00000234722	ENSG00000234722	lncRNA	lncRNA	0.13	0.13	0.13	0.13	0	0			0.816667	0.816667	1_to_1	identical gene model		2;3;4;5;4;3;4;3;4;3;3;4;4;2;3;4;4;4;3;2;4;4;4;4;4;4;4;4;4;5;5;3;2;5;4;3;4;3;4	5;3;2;4;3;4;4;3;4;4;2;4;4;4;4;3;3;3;4;4;5;5;4;4;5;4;4;4;4;2;4;4;4;3;3;4;3;3;2	39	39	new_contig_added, diff_parts_same_contig										0	EFO_0000182	0.044796	0
iPS	ENSG00000234723		ENSG00000234723	ENSG00000234723	unprocessed_pseudogene	unprocessed_pseudogene	1.01	1.01	1.01	1.01	0	0			0	0	1_to_1	identical gene model		3	3	1	1	diff_parts_same_contig													0
iPS	ENSG00000234724	HDAC1P1	ENSG00000234724	ENSG00000234724	processed_pseudogene	processed_pseudogene					0	0					1_to_1	identical gene model		2	2	1	1	diff_parts_same_contig													0
iPS	ENSG00000234726		ENSG00000234726	ENSG00000234726	processed_pseudogene	processed_pseudogene					0	0					1_to_1	identical gene model		2	2	1	1	new_contig_added		Clone Problem	Clone Problem										0
iPS	ENSG00000234730		ENSG00000234730	ENSG00000234730	lncRNA	lncRNA					0	0					1_to_1	identical gene model		2	2	1	1	diff_parts_same_contig, new_contig_added		GRC Housekeeping											0
iPS	ENSG00000234731	MTND4LP16	ENSG00000234731	ENSG00000234731	unprocessed_pseudogene	unprocessed_pseudogene					0	0					1_to_1	identical gene model		1	1	1	1											0	MONDO_0004976;MONDO_0008780	0.0073916	0
iPS	ENSG00000234732	RPEP5	ENSG00000234732	ENSG00000234732	processed_pseudogene	processed_pseudogene					0	0					1_to_1	identical gene model		1	1	1	1			Path Problem	Path Problem										0
iPS	ENSG00000234735		ENSG00000234735	ENSG00000234735	processed_pseudogene	processed_pseudogene					0	0					1_to_1	identical gene model		1	1	1	1			Clone Problem	Clone Problem										0
iPS	ENSG00000234736	FAM170B-AS1	ENSG00000234736	ENSG00000234736	lncRNA	lncRNA					0	0					1_to_1	identical gene model		3;3;6;6	6;6;3;3	4	4			Path Problem	Gap, GRC Housekeeping, Path Problem							0	EFO_0001645	0.0066524	0
iPS	ENSG00000234737	KRT18P15	ENSG00000234737	ENSG00000234737	processed_pseudogene	processed_pseudogene	0.621429	0.622857	0.53	0.53	1	1	0.00193574	0.00414537	0.10119	0.10119	1_to_1	identical gene model		1	1	1	1														0
iPS	ENSG00000234740		ENSG00000234740	ENSG00000234740	lncRNA	lncRNA	2.3875	2.39	2.075	2.08	1	1	0.00193574	0.00414537	0	0	1_to_1	identical gene model		3	3	1	1	diff_parts_same_contig										0	EFO_0005842	0.004496	0
iPS	ENSG00000234741	GAS5	ENSG00000234741	ENSG00000234741	lncRNA	lncRNA	253.669	253.656	251.88	252.545	1	1	0.00193574	0.00414537	0.990015	0.990013	1_to_1	identical gene model		10;7;6;3;8;10;3;5;13;8;7;3;10;11;6;5;4;11;11;11;12;12;9;12;3;8;7;9;4;2;8	8;11;10;7;13;8;10;11;11;12;9;9;10;3;3;12;2;4;3;11;12;8;6;8;6;7;7;5;3;5;4	31	31	diff_parts_same_contig										0	EFO_0003060	0.11398	0
iPS	ENSG00000234742		ENSG00000234742	ENSG00000234742	processed_pseudogene	processed_pseudogene	25.9425	25.9662	8.64	8.63	1	1	0.00193574	0.00414537	0.567876	0.567876	1_to_1	identical gene model		1	1	1	1														0
iPS	ENSG00000234743	EIF5AP4	ENSG00000234743	ENSG00000234743	processed_pseudogene	processed_pseudogene	11.9588	11.97	3.735	3.735	1	1	0.00193574	0.00414537	0.625513	0.625513	1_to_1	identical gene model		1	1	1	1				GRC Housekeeping							0	EFO_0003106	0.0059133	0
iPS	ENSG00000234745	HLA-B	ENSG00000234745	ENSG00000234745	protein_coding	protein_coding	106.644	106.603	104.805	104.865	1	1	0.00136142	0.165249	0.950958	0.950943	1_to_1	exon_count_diff		8;3;2;2;2;3;3;7;3;3	3;2;3;8;8;3;2;3;3;2	10	10		yes	Path Problem, Variation, GRC Housekeeping	Path Problem, Variation, GRC Housekeeping			1	{Abacavir hypersensitivity, susceptibility to};{Drug-induced liver injury due to flucloxacillin};{Spondyloarthropathy, susceptibility to, 1};{Stevens-Johnson syndrome, susceptibility to};{Synovitis, chronic, susceptibility to};{Toxic epidermal necrolysis, susceptibility to}	3;3;3;3;3;3	known_molec_cause;known_molec_cause;known_molec_cause;known_molec_cause;known_molec_cause;known_molec_cause	0	MONDO_0100096	0.6041	0
iPS	ENSG00000234748		ENSG00000234748	ENSG00000234748	processed_pseudogene	processed_pseudogene					0	0					1_to_1	identical gene model		1	1	1	1			Path Problem	Path Problem										0
iPS	ENSG00000234749	FAM90A21P	ENSG00000234749	ENSG00000234749	unprocessed_pseudogene	unprocessed_pseudogene					0	0					1_to_1	identical gene model		4	4	1	1			Gap, Path Problem, Variation	Gap, Path Problem, Variation	High Signal Region	High Signal Region								0
iPS	ENSG00000234750		ENSG00000234750	ENSG00000234750	processed_pseudogene	processed_pseudogene	0.453333	0.45	0.39	0.39	1	1	0.00193574	0.00414537	0.166667	0.166667	1_to_1	identical gene model		1	1	1	1	diff_parts_same_contig													0
iPS	ENSG00000234751		ENSG00000234751	ENSG00000234751	processed_pseudogene	processed_pseudogene	0.78	0.78	0.78	0.78	0	0			0.333333	0.333333	1_to_1	identical gene model		1	1	1	1	diff_parts_same_contig													0
iPS	ENSG00000234752	LINC02676	ENSG00000234752	ENSG00000234752	lncRNA	lncRNA					0	0					1_to_1	identical gene model		4	4	1	1				GRC Housekeeping							0	EFO_0000305	0.03	0
iPS	ENSG00000234753	FOXP4-AS1	ENSG00000234753	ENSG00000234753	lncRNA	lncRNA	3.41625	3.41875	1.62	1.625	1	1	0.00193574	0.00414537	0.675547	0.675547	1_to_1	identical gene model		2;2;2;2;2	2;2;2;2;2	5	5			Variation, GRC Housekeeping	GRC Housekeeping							0	DOID_7551	0.031045	0
iPS	ENSG00000234754	LINC02817	ENSG00000234754	ENSG00000234754	lncRNA	lncRNA					0	0					1_to_1	identical gene model		3;2;4;4;3;3;4;3;4;4;3;4;2;4	2;4;4;3;3;4;3;4;4;3;4;2;4;3	14	14														0
iPS	ENSG00000234756	LINC02621	ENSG00000234756	ENSG00000234756	lncRNA	lncRNA					0	0					1_to_1	identical gene model		3	3	1	1	diff_parts_same_contig			GRC Housekeeping							0	EFO_0005922	0.040979	0
iPS	ENSG00000234758		ENSG00000234758	ENSG00000234758	lncRNA	lncRNA					0	0					1_to_1	identical gene model		3	3	1	1	diff_parts_same_contig													0
iPS	ENSG00000234761	MGAT4FP	ENSG00000234761	ENSG00000234761	transcribed_unprocessed_pseudogene	transcribed_unprocessed_pseudogene					0	0					1_to_1	identical gene model		2;2	2;2	2	2														0
iPS	ENSG00000234763		ENSG00000234763	ENSG00000234763	lncRNA	lncRNA					0	0					1_to_1	identical gene model		2;5;4;2;3	2;5;3;4;2	5	5											0	MONDO_0100096	0.013913	0
iPS	ENSG00000234764	E2F6P1	ENSG00000234764	ENSG00000234764	processed_pseudogene	processed_pseudogene	1.865	0.56	1.83	0.47	1	1	2.71925	0.00414537	0.831294	0.977986	1_to_1	identical gene model		1	1	1	1			Gap, GRC Housekeeping, Localization Problem, Clone Problem	Gap, GRC Housekeeping, Localization Problem, Clone Problem	High Signal Region	High Signal Region								0
iPS	ENSG00000234765	ELL2P3	ENSG00000234765	ENSG00000234765	processed_pseudogene	processed_pseudogene					0	0					1_to_1	identical gene model		1	1	1	1														0
iPS	ENSG00000234766	LINC01496	ENSG00000234766	ENSG00000234766	lncRNA	lncRNA	0.135	0.135	0.135	0.135	0	0	0.00193574	0.00414537	0	0	1_to_1	identical gene model		4;3	3;4	2	2	diff_parts_same_contig, new_contig_added		Path Problem, Gap	Path Problem										0
iPS	ENSG00000234767	LINC01052	ENSG00000234767	ENSG00000234767	lncRNA	lncRNA					0	0					1_to_1	identical gene model		3;3;3	3;3;3	3	3														0
iPS	ENSG00000234768		ENSG00000234768	ENSG00000234768	lncRNA	lncRNA					0	0					1_to_1	identical gene model		2	2	1	1			Variation	Variation										0
iPS	ENSG00000234769	WASH4P	ENSG00000234769	ENSG00000234769	unprocessed_pseudogene	unprocessed_pseudogene	2.17875	2.04625	2.305	1.93	1	1	0.0845105	0.164567	0.95799	0.957382	1_to_1	identical gene model		9	9	1	1	diff_parts_same_contig		Clone Problem, Gap	Clone Problem, Gap										0
iPS	ENSG00000234770	GULOP	ENSG00000234770	ENSG00000234770	unitary_pseudogene	unitary_pseudogene					0	0					1_to_1	identical gene model		6	6	1	1	diff_parts_same_contig						1	Scurvy	3	known_molec_cause	0	Orphanet_93160	0.057649	0
iPS	ENSG00000234771	SLC25A25-AS1	ENSG00000234771	ENSG00000234771	lncRNA	lncRNA	2.30875	2.31125	2.015	2.015	1	1	0.00193574	0.00414537	0.616494	0.616494	1_to_1	identical gene model		5	5	1	1											0	EFO_0000280	0.045274	0
iPS	ENSG00000234772	LINC00412	ENSG00000234772	ENSG00000234772	lncRNA	lncRNA	1.56	1.5575	1.6	1.595	1	1	0.00193574	0.00414537	0.337143	0.337143	1_to_1	identical gene model		2;5	2;5	2	2											0	MONDO_0100096	0.0028912	0
iPS	ENSG00000234773		ENSG00000234773	ENSG00000234773	transcribed_unprocessed_pseudogene	transcribed_unprocessed_pseudogene	11.5038	11.5137	8.66	8.66	1	1	0.00193574	0.00414537	0.362614	0.362614	1_to_1	identical gene model		3;3;2;3;2	3;2;3;3;2	5	5	diff_parts_same_contig, new_contig_added													0
iPS	ENSG00000234775		ENSG00000234775	ENSG00000234775	lncRNA	lncRNA	1.22	1.23	1.22	1.23	0	0			0	0	1_to_1	identical gene model		2;3	3;2	2	2														0
iPS	ENSG00000234776	C11orf94	ENSG00000234776	ENSG00000234776	protein_coding	protein_coding	1.48	1.48	1.57	1.57	1	1	0.00193574	0.00414537	0	0	1_to_1	identical gene model		3;1	1;3	2	2	diff_parts_same_contig										0	EFO_1001164	0.080626	0
iPS	ENSG00000234777	LINC02529	ENSG00000234777	ENSG00000234777	lncRNA	lncRNA					0	0					1_to_1	identical gene model		3;5;3;4;3;4;2	3;2;5;4;3;4;3	7	7	diff_parts_same_contig													0
iPS	ENSG00000234779	BNC2-AS1	ENSG00000234779	ENSG00000234779	lncRNA	lncRNA	9.875	9.87	7.995	7.99	1	1	0.00193574	0.00414537	0	0	1_to_1	identical gene model		3	3	1	1											0	EFO_0005842	0.0094306	0
iPS	ENSG00000234780		ENSG00000234780	ENSG00000234780	processed_pseudogene	processed_pseudogene					0	0					1_to_1	identical gene model		4	4	1	1	new_contig_added		Path Problem	Path Problem										0
iPS	ENSG00000234781	LINC01103	ENSG00000234781	ENSG00000234781	lncRNA	lncRNA					0	0					1_to_1	identical gene model		6	6	1	1	diff_parts_same_contig		Path Problem	Path Problem										0
iPS	ENSG00000234782	TPT1P9	ENSG00000234782	ENSG00000234782	processed_pseudogene	processed_pseudogene	18.305	18.3025	18.69	18.71	1	1	0.00193574	0.00414537	0.168032	0.168032	1_to_1	identical gene model		1	1	1	1														0
iPS	ENSG00000234784		ENSG00000234784	ENSG00000234784	processed_pseudogene	processed_pseudogene					0	0					1_to_1	identical gene model		1	1	1	1			Clone Problem											0
iPS	ENSG00000234785	EEF1GP5	ENSG00000234785	ENSG00000234785	processed_pseudogene	processed_pseudogene	1.65857	1.65714	1	1	1	1	0.00193574	0.00414537	0.0656566	0.0656566	1_to_1	identical gene model		1	1	1	1	diff_parts_same_contig		GRC Housekeeping, Path Problem, Gap	GRC Housekeeping, Path Problem										0
iPS	ENSG00000234787	LINC00458	ENSG00000234787	ENSG00000234787	lncRNA	lncRNA	42.1325	42.1138	35.01	35.03	1	1	0.00193574	0.00414537	0.918769	0.918769	1_to_1	identical gene model		5;4;3;2;4;3;5	5;2;4;3;4;3;5	7	7											0	EFO_0001064	0.02318	0
iPS	ENSG00000234788	HSPA8P3	ENSG00000234788	ENSG00000234788	processed_pseudogene	processed_pseudogene	0.476667	0.476667	0.38	0.38	1	1	0.00193574	0.00414537	0	0	1_to_1	identical gene model		3	3	1	1	diff_parts_same_contig			GRC Housekeeping										0
iPS	ENSG00000234789		ENSG00000234789	ENSG00000234789	lncRNA	lncRNA	1.89	1.89333	1.65	1.66	1	1	0.00193574	0.00414537	0.851042	0.851042	1_to_1	identical gene model		2	2	1	1														0
iPS	ENSG00000234790	NUTF2P4	ENSG00000234790	ENSG00000234790	processed_pseudogene	processed_pseudogene					0	0					1_to_1	identical gene model		1	1	1	1	diff_parts_same_contig		Clone Problem, GRC Housekeeping											0
iPS	ENSG00000234791		ENSG00000234791	ENSG00000234791	lncRNA	lncRNA	9.505	9.4975	9.375	9.365	1	1	0.00193574	0.00414537	0	0	1_to_1	identical gene model		2	2	1	1	diff_parts_same_contig													0
iPS	ENSG00000234792		ENSG00000234792	ENSG00000234792	processed_pseudogene	processed_pseudogene					0	0					1_to_1	identical gene model		2	2	1	1	diff_parts_same_contig		Path Problem, Gap	Path Problem										0
iPS	ENSG00000234793		ENSG00000234793	ENSG00000234793	lncRNA	lncRNA					0	0			1	1	1_to_1	identical gene model		2	2	1	1	diff_parts_same_contig		Localization Problem, GRC Housekeeping	Localization Problem, GRC Housekeeping										0
iPS	ENSG00000234796		ENSG00000234796	ENSG00000234796	lncRNA	lncRNA					0	0					1_to_1	identical gene model		2	2	1	1	diff_parts_same_contig		GRC Housekeeping	GRC Housekeeping										0
iPS	ENSG00000234797	RPS3AP6	ENSG00000234797	ENSG00000234797	processed_pseudogene	processed_pseudogene	642.286	642.25	676.575	676.09	1	1	0.00197815	0.00414537	0.797297	0.797269	1_to_1	identical gene model		1	1	1	1														0
iPS	ENSG00000234800	PCMTD1P3	ENSG00000234800	ENSG00000234800	processed_pseudogene	processed_pseudogene					0	0					1_to_1	identical gene model		1	1	1	1														0
iPS	ENSG00000234801	MORF4	ENSG00000234801	ENSG00000234801	processed_pseudogene	processed_pseudogene	1.57429	1.57429	1.14	1.14	1	1	0.00193574	0.00414537	0.219742	0.219742	1_to_1	identical gene model		1	1	1	1			GRC Housekeeping								0	EFO_0000311	0.0070015	0
iPS	ENSG00000234805		ENSG00000234805	ENSG00000234805	processed_pseudogene	processed_pseudogene					0	0					1_to_1	identical gene model		1	1	1	1														0
iPS	ENSG00000234806	RPL26P29	ENSG00000234806	ENSG00000234806	processed_pseudogene	processed_pseudogene	2.002	2.004	1.84	1.85	1	1	0.00193574	0.00414537	0	0	1_to_1	identical gene model		1	1	1	1				GRC Housekeeping										0
iPS	ENSG00000234807	LINC01135	ENSG00000234807	ENSG00000234807	lncRNA	lncRNA	1.5175	1.51625	1.42	1.425	1	1	0.00193574	0.00414537	0.0625	0.0625	1_to_1	identical gene model		4;3;2;3;2	3;2;3;4;2	5	5			Clone Problem											0
iPS	ENSG00000234810		ENSG00000234810	ENSG00000234810	lncRNA	lncRNA					0	0			0.5	0.5	1_to_1	identical gene model		3;5;4;4;12;4;4;10;2;3;3	4;4;3;4;3;2;4;5;12;10;3	11	11	diff_parts_same_contig, new_contig_added		Clone Problem								0	EFO_0000326	0.0045792	0
iPS	ENSG00000234811		ENSG00000234811	ENSG00000234811	processed_pseudogene	processed_pseudogene					0	0					1_to_1	identical gene model		1	1	1	1				GRC Housekeeping										0
iPS	ENSG00000234812		ENSG00000234812	ENSG00000234812	processed_pseudogene	processed_pseudogene					0	0					1_to_1	identical gene model		1	1	1	1	diff_parts_same_contig		Gap, GRC Housekeeping	Gap, GRC Housekeeping	High Signal Region	High Signal Region								0
iPS	ENSG00000234813		ENSG00000234813	ENSG00000234813	processed_pseudogene	processed_pseudogene					0	0					1_to_1	identical gene model		1	1	1	1				GRC Housekeeping										0
iPS	ENSG00000234814	SVIL2P	ENSG00000234814	ENSG00000234814	transcribed_unprocessed_pseudogene	transcribed_unprocessed_pseudogene	0.445	0.445	0.445	0.445	0	0	0.00193574	0.00414537	0.623016	0.623016	1_to_1	identical gene model		19;4;3	3;19;4	3	3	diff_parts_same_contig			GRC Housekeeping										0
iPS	ENSG00000234816	H2AC5P	ENSG00000234816	ENSG00000234816	unprocessed_pseudogene	unprocessed_pseudogene					0	0					1_to_1	identical gene model		1	1	1	1	diff_parts_same_contig		Variation	Variation										0
iPS	ENSG00000234817	ECI2-DT	ENSG00000234817	ENSG00000234817	lncRNA	lncRNA	0.1	0.1	0.1	0.1	0	0	0.00193574	0.00414537	0	0	1_to_1	identical gene model		4	4	1	1											0	EFO_1000044	0.034046	0
iPS	ENSG00000234818		ENSG00000234818	ENSG00000234818	lncRNA	lncRNA	0.6	0.6	0.6	0.6	0	0			0.85	0.85	1_to_1	identical gene model		4	4	1	1														0
iPS	ENSG00000234819		ENSG00000234819	ENSG00000234819	processed_pseudogene	processed_pseudogene					0	0					1_to_1	identical gene model		1	1	1	1														0
iPS	ENSG00000234821	MRPS33P4	ENSG00000234821	ENSG00000234821	processed_pseudogene	processed_pseudogene					0	0					1_to_1	identical gene model		1	1	1	1											0	EFO_0001073	0.0088699	0
iPS	ENSG00000234825	XRCC6P2	ENSG00000234825	ENSG00000234825	processed_pseudogene	processed_pseudogene	7.195	7.0675	7.41	7.205	1	1	0.0267509	0.00414537	0.451255	0.455851	1_to_1	identical gene model	0.999341	1	1	1	1	new_contig_added, diff_parts_same_contig		Path Problem	Path Problem										0
iPS	ENSG00000234826		ENSG00000234826	ENSG00000234826	lncRNA	lncRNA					0	0					1_to_1	identical gene model		3	3	1	1														0
iPS	ENSG00000234828	IQCM	ENSG00000234828	ENSG00000234828	protein_coding	protein_coding	0.51	0.51	0.51	0.51	0	0			0.8	0.8	1_to_1	identical gene model		5;7;5;17;14;14	14;14;17;7;5;5	6	6											0	EFO_0004875	0.30683	0
iPS	ENSG00000234829	IFNA17	ENSG00000234829	ENSG00000234829	protein_coding	protein_coding					0	0					1_to_1	identical gene model		1	1	1	1											0	EFO_0000571	0.18479	0
iPS	ENSG00000234832	NXT1-AS1	ENSG00000234832	ENSG00000234832	lncRNA	lncRNA	0.365	0.365	0.365	0.365	0	0			0	0	1_to_1	identical gene model		2	2	1	1	diff_parts_same_contig													0
iPS	ENSG00000234835	PHB1P13	ENSG00000234835	ENSG00000234835	processed_pseudogene	processed_pseudogene	1.13429	1.13429	0.92	0.91	1	1	0.00193574	0.00414537	0	0	1_to_1	identical gene model		1	1	1	1														0
iPS	ENSG00000234837		ENSG00000234837	ENSG00000234837	processed_pseudogene	processed_pseudogene					0	0					1_to_1	identical gene model		1	1	1	1	diff_parts_same_contig		Gap, Path Problem	Gap, Path Problem										0
iPS	ENSG00000234838	PPIAP78	ENSG00000234838	ENSG00000234838	processed_pseudogene	processed_pseudogene					0	0					1_to_1	identical gene model		1	1	1	1	diff_parts_same_contig													0
iPS	ENSG00000234839	RPS26P30	ENSG00000234839	ENSG00000234839	processed_pseudogene	processed_pseudogene					0	0					1_to_1	identical gene model		1	1	1	1														0
iPS	ENSG00000234840	LINC01239	ENSG00000234840	ENSG00000234840	lncRNA	lncRNA	0.325714	0.324286	0.2	0.2	1	1	0.00193574	0.00414537	0	0	1_to_1	identical gene model		2;6;3	6;3;2	3	3	new_contig_added, diff_parts_same_contig													0
iPS	ENSG00000234841		ENSG00000234841	ENSG00000234841	processed_pseudogene	processed_pseudogene	0.432	0.432	0.42	0.42	1	1	0.00193574	0.00414537	0.1	0.1	1_to_1	identical gene model		1	1	1	1														0
iPS	ENSG00000234842	MTCO2P16	ENSG00000234842	ENSG00000234842	unprocessed_pseudogene	unprocessed_pseudogene	0.568333	0.568333	0.5	0.5	1	1	0.00193574	0.00414537	0	0	1_to_1	identical gene model		1	1	1	1											0	MONDO_0004976;MONDO_0008780	0.0073916	0
iPS	ENSG00000234844	CDC42P2	ENSG00000234844	ENSG00000234844	processed_pseudogene	processed_pseudogene					0	0					1_to_1	identical gene model		1	1	1	1														0
iPS	ENSG00000234848		ENSG00000234848	ENSG00000234848	lncRNA	lncRNA					0	0					1_to_1	identical gene model		3	3	1	1														0
iPS	ENSG00000234851	RPL23AP42	ENSG00000234851	ENSG00000234851	processed_pseudogene	processed_pseudogene	472.665	473.489	311.035	310.535	1	1	0.00053562	0.666235	0.883979	0.883845	1_to_1	identical gene model		1	1	1	1	diff_parts_same_contig													0
iPS	ENSG00000234853	NDUFA5P3	ENSG00000234853	ENSG00000234853	processed_pseudogene	processed_pseudogene					0	0					1_to_1	identical gene model		2	2	1	1														0
iPS	ENSG00000234854	LINC00676	ENSG00000234854	ENSG00000234854	lncRNA	lncRNA					0	0					1_to_1	identical gene model		3	3	1	1														0
iPS	ENSG00000234855	SLIT1-AS1	ENSG00000234855	ENSG00000234855	lncRNA	lncRNA	0.17	0.17	0.17	0.17	0	0			0	0	1_to_1	identical gene model		3;3;2	3;2;3	3	3														0
iPS	ENSG00000234857	HNRNPUL2-BSCL2	ENSG00000234857	ENSG00000234857	protein_coding	protein_coding	0.19	0.19	0.19	0.19	0	0	0.00193574	0.00414537	0.999714	0.999714	1_to_1	identical gene model		24	24	1	1	new_contig_added, diff_parts_same_contig										0	EFO_0006527	0.062832	0
iPS	ENSG00000234859		ENSG00000234859	ENSG00000234859	lncRNA	lncRNA					0	0					1_to_1	identical gene model		3;4	3;4	2	2	new_contig_added, diff_parts_same_contig		Variation, GRC Housekeeping	Variation, GRC Housekeeping							0	EFO_0000365	0.043174	0
iPS	ENSG00000234860		ENSG00000234860	ENSG00000234860	lncRNA	lncRNA					0	0					1_to_1	identical gene model		2;4	4;2	2	2														0
iPS	ENSG00000234861	ATP5F1AP1	ENSG00000234861	ENSG00000234861	processed_pseudogene	processed_pseudogene		0.16		0.16	0	0			1	0.666667	1_to_1	identical gene model		1	1	1	1	diff_parts_same_contig, new_contig_added		Gap, GRC Housekeeping, Path Problem	Missing sequence, Gap, GRC Housekeeping										0
iPS	ENSG00000234862		ENSG00000234862	ENSG00000234862	lncRNA	lncRNA					0	0					1_to_1	identical gene model		3	3	1	1														0
iPS	ENSG00000234863		ENSG00000234863	ENSG00000234863	processed_pseudogene	processed_pseudogene					0	0					1_to_1	identical gene model		1	1	1	1														0
iPS	ENSG00000234864	LINC02632	ENSG00000234864	ENSG00000234864	lncRNA	lncRNA					0	0					1_to_1	identical gene model		3;3	3;3	2	2	diff_parts_same_contig		GRC Housekeeping, Localization Problem	GRC Housekeeping							0	HP_0012864	0.015192	0
iPS	ENSG00000234865	ADH5P5	ENSG00000234865	ENSG00000234865	transcribed_processed_pseudogene	transcribed_processed_pseudogene	1.3	1.3	1.3	1.3	0	0			0.875	0.875	1_to_1	identical gene model		1	1	1	1	diff_parts_same_contig													0
iPS	ENSG00000234869	LINC02925	ENSG00000234869	ENSG00000234869	lncRNA	lncRNA	0.34875	0.3475	0.31	0.31	1	1	0.00193574	0.00414537	0	0	1_to_1	identical gene model		2	2	1	1	diff_parts_same_contig		Clone Problem	Clone Problem							0	EFO_0000326	0.035494	0
iPS	ENSG00000234872		ENSG00000234872	ENSG00000234872	processed_pseudogene	processed_pseudogene					0	0					1_to_1	identical gene model		1	1	1	1														0
iPS	ENSG00000234877		ENSG00000234877	ENSG00000234877	lncRNA	lncRNA					0	0					1_to_1	identical gene model		2	2	1	1														0
iPS	ENSG00000234878	HSPE1P1	ENSG00000234878	ENSG00000234878	processed_pseudogene	processed_pseudogene					0	0					1_to_1	identical gene model		1	1	1	1														0
iPS	ENSG00000234880	LINC00163	ENSG00000234880	ENSG00000234880	lncRNA	lncRNA					0	0					1_to_1	identical gene model		2;2	2;2	2	2	diff_parts_same_contig										0	EFO_0003060	0.026344	0
iPS	ENSG00000234881	PIGFP2	ENSG00000234881	ENSG00000234881	processed_pseudogene	processed_pseudogene	0.48	0.48	0.48	0.48	0	0			0	0	1_to_1	identical gene model		1	1	1	1														0
iPS	ENSG00000234882	EIF3EP1	ENSG00000234882	ENSG00000234882	processed_pseudogene	processed_pseudogene					0	0			1	1	1_to_1	identical gene model		1	1	1	1	diff_parts_same_contig		GRC Housekeeping	GRC Housekeeping										0
iPS	ENSG00000234883	MIR155HG	ENSG00000234883	ENSG00000234883	lncRNA	lncRNA					0	0			1	1	1_to_1	identical gene model		4;3	4;3	2	2	diff_parts_same_contig		GRC Housekeeping								0	EFO_0000326	0.011336	0
iPS	ENSG00000234884	GRK3-AS1	ENSG00000234884	ENSG00000234884	lncRNA	lncRNA	0.27	0.27	0.27	0.27	0	0			0.888889	0.888889	1_to_1	identical gene model		2;2;3;2;2;2	2;2;2;2;3;2	6	6	diff_parts_same_contig		Clone Problem	Clone Problem										0
iPS	ENSG00000234886	MTND5P26	ENSG00000234886	ENSG00000234886	processed_pseudogene	processed_pseudogene					0	0			0	0	1_to_1	identical gene model		2	2	1	1	diff_parts_same_contig		Localization Problem, Gap											0
iPS	ENSG00000234889	KPNB1P1	ENSG00000234889	ENSG00000234889	processed_pseudogene	processed_pseudogene					0	0			0	0	1_to_1	identical gene model		1	1	1	1	diff_parts_same_contig		Localization Problem, Gap											0
iPS	ENSG00000234890	HNRNPDLP2	ENSG00000234890	ENSG00000234890	unprocessed_pseudogene	unprocessed_pseudogene					0	0					1_to_1	identical gene model		2	2	1	1	diff_parts_same_contig, new_contig_added		Path Problem	Path Problem										0
iPS	ENSG00000234891		ENSG00000234891	ENSG00000234891	lncRNA	lncRNA					0	0					1_to_1	identical gene model		3	3	1	1	diff_parts_same_contig		Clone Problem	Clone Problem							0	EFO_0000326	0.031148	0
iPS	ENSG00000234892		ENSG00000234892	ENSG00000234892	lncRNA	lncRNA					0	0			1	1	1_to_1	identical gene model		3	3	1	1	new_contig_added, diff_parts_same_contig		Clone Problem	Clone Problem										0
iPS	ENSG00000234894		ENSG00000234894	ENSG00000234894	unprocessed_pseudogene	unprocessed_pseudogene					0	0					1_to_1	identical gene model		4	4	1	1	diff_parts_same_contig													0
iPS	ENSG00000234895	OR52X1P	ENSG00000234895	ENSG00000234895	unitary_pseudogene	unitary_pseudogene					0	0					1_to_1	identical gene model		1	1	1	1	diff_parts_same_contig		Variation	Variation										0
iPS	ENSG00000234896	OR7E62P	ENSG00000234896	ENSG00000234896	unprocessed_pseudogene	unprocessed_pseudogene					0	0					1_to_1	identical gene model		1	1	1	1														0
iPS	ENSG00000234898	CHEK2P3	ENSG00000234898	ENSG00000234898	unprocessed_pseudogene	unprocessed_pseudogene					0	0					1_to_1	identical gene model		3	3	1	1			GRC Housekeeping, Localization Problem, Missing sequence, Path Problem	Path Problem	High Signal Region									0
iPS	ENSG00000234899	SOX9-AS1	ENSG00000234899	ENSG00000234899	lncRNA	lncRNA	0.74375	0.74375	0.535	0.53	1	1	0.00193574	0.00414537	0.938163	0.938163	1_to_1	identical gene model		2;7;4;2;2;3;3;5;2;4;4;2;3;5;5;6;3;5;5;4;2;5;6;5;5;7;5;5;5;6;5;4;6	5;3;5;3;5;4;5;7;4;6;6;5;5;5;6;5;6;5;5;7;4;5;4;4;5;2;2;2;2;2;3;3;2	33	33	new_contig_added, diff_parts_same_contig			Localization Problem							0	EFO_0001064	0.015456	0
iPS	ENSG00000234900		ENSG00000234900	ENSG00000234900	lncRNA	lncRNA	0.41	0.41	0.41	0.41	0	0			0	0	1_to_1	identical gene model		3	3	1	1											0	MONDO_0100096	0.018176	0
iPS	ENSG00000234901	MTND6P13	ENSG00000234901	ENSG00000234901	processed_pseudogene	processed_pseudogene					0	0					1_to_1	identical gene model		1	1	1	1	diff_parts_same_contig		Localization Problem, Gap											0
iPS	ENSG00000234902		ENSG00000234902	ENSG00000234902	lncRNA	lncRNA	0.835	0.83	0.835	0.83	0	0			0	0	1_to_1	identical gene model		3;4	3;4	2	2											0	EFO_0005044	0.0045825	0
iPS	ENSG00000234903		ENSG00000234903	ENSG00000234903	unprocessed_pseudogene	unprocessed_pseudogene					0	0					1_to_1	identical gene model		2	2	1	1	diff_parts_same_contig		Path Problem	Path Problem										0
iPS	ENSG00000234906	APOC2	ENSG00000234906	ENSG00000234906	protein_coding	protein_coding					0	0			1	1	1_to_1	identical gene model		4;2;4;4;4	4;4;4;4;2	5	5	diff_parts_same_contig						1	Hyperlipoproteinemia, type Ib	3	known_molec_cause	0	MONDO_0008810	0.68523	0
iPS	ENSG00000234907		ENSG00000234907	ENSG00000234907	processed_pseudogene	processed_pseudogene					0	0					1_to_1	identical gene model		1	1	1	1														0
iPS	ENSG00000234910	IL6RP1	ENSG00000234910	ENSG00000234910	processed_pseudogene	processed_pseudogene					0	0					1_to_1	identical gene model		1	1	1	1														0
iPS	ENSG00000234911	TEX21P	ENSG00000234911	ENSG00000234911	transcribed_unitary_pseudogene	transcribed_unitary_pseudogene	0.64	0.641429	0.59	0.59	1	1	0.00193574	0.00414537	0.939729	0.939729	1_to_1	identical gene model		6;10;8;7;9;6	7;10;8;9;6;6	6	6	diff_parts_same_contig										0	Orphanet_334	0.090358	0
iPS	ENSG00000234912	SNHG20	ENSG00000234912	ENSG00000234912	lncRNA	lncRNA	6.82	6.82	6.605	6.61	1	1	0.00193574	0.00414537	0.976426	0.976426	1_to_1	identical gene model		2;3;4;4;3;3;4;3;3;3;2;3;3;2;4;3;4;4	4;3;3;2;3;2;3;4;4;3;4;4;3;3;4;3;3;2	18	18				Localization Problem							0	EFO_0000199	0.092839	0
iPS	ENSG00000234913		ENSG00000234913	ENSG00000234913	lncRNA	lncRNA	0.145	0.145	0.145	0.145	0	0			0	0	1_to_1	identical gene model		2	2	1	1	diff_parts_same_contig		Clone Problem	Clone Problem							0	EFO_0000305	0.01743	0
iPS	ENSG00000234915		ENSG00000234915	ENSG00000234915	lncRNA	lncRNA					0	0					1_to_1	identical gene model		2	2	1	1	diff_parts_same_contig										0	EFO_0003060	0.03293	0
iPS	ENSG00000234917		ENSG00000234917	ENSG00000234917	lncRNA	lncRNA	0.985714	0.984286	0.84	0.84	1	1	0.00193574	0.00414537	0.159864	0.159864	1_to_1	identical gene model		2	2	1	1	diff_parts_same_contig		Clone Problem								0	EFO_0000632	0.0024569	0
iPS	ENSG00000234918		ENSG00000234918	ENSG00000234918	lncRNA	lncRNA					0	0					1_to_1	identical gene model		3	3	1	1				GRC Housekeeping										0
iPS	ENSG00000234919	LINC01827	ENSG00000234919	ENSG00000234919	lncRNA	lncRNA					0	0					1_to_1	identical gene model		2	2	1	1														0
iPS	ENSG00000234921		ENSG00000234921	ENSG00000234921	lncRNA	lncRNA	0.365	0.365	0.365	0.365	0	0			0	0	1_to_1	identical gene model		3	3	1	1			Unknown	Unknown							0	EFO_0000365	0.040247	0
iPS	ENSG00000234922	TSEN15P3	ENSG00000234922	ENSG00000234922	processed_pseudogene	processed_pseudogene					0	0					1_to_1	identical gene model		1	1	1	1	diff_parts_same_contig													0
iPS	ENSG00000234925	ATP5PDP4	ENSG00000234925	ENSG00000234925	processed_pseudogene	processed_pseudogene	2.01143	2.01143	1.78	1.78	1	1	0.00193574	0.00414537	0.015873	0.015873	1_to_1	identical gene model		1	1	1	1														0
iPS	ENSG00000234927	HMGN1P18	ENSG00000234927	ENSG00000234927	processed_pseudogene	processed_pseudogene					0	0			1	1	1_to_1	identical gene model		1	1	1	1	diff_parts_same_contig													0
iPS	ENSG00000234928	LINC01659	ENSG00000234928	ENSG00000234928	lncRNA	lncRNA	1.085	1.08333	1.025	1.025	1	1	0.00193574	0.00414537	0	0	1_to_1	identical gene model		2;3	3;2	2	2	diff_parts_same_contig		Clone Problem	Clone Problem							0	EFO_0000676	0.018109	0
iPS	ENSG00000234929		ENSG00000234929	ENSG00000234929	lncRNA	lncRNA					0	0					1_to_1	identical gene model		2;3	3;2	2	2														0
iPS	ENSG00000234931	MARK2P15	ENSG00000234931	ENSG00000234931	processed_pseudogene	processed_pseudogene					0	0					1_to_1	identical gene model		2	2	1	1				GRC Housekeeping										0
iPS	ENSG00000234932		ENSG00000234932	ENSG00000234932	processed_pseudogene	processed_pseudogene					0	0					1_to_1	identical gene model		1	1	1	1			Path Problem	Path Problem										0
iPS	ENSG00000234933	CDC42P1	ENSG00000234933	ENSG00000234933	processed_pseudogene	processed_pseudogene	0.74	0.74	0.74	0.74	0	0			0	0	1_to_1	identical gene model		1	1	1	1	diff_parts_same_contig													0
iPS	ENSG00000234934	MTND5P29	ENSG00000234934	ENSG00000234934	unprocessed_pseudogene	unprocessed_pseudogene					0	0					1_to_1	identical gene model		1	1	1	1			Path Problem	Path Problem										0
iPS	ENSG00000234936		ENSG00000234936	ENSG00000234936	lncRNA	lncRNA	14.165	14.1587	12.79	12.785	1	1	0.00193574	0.00414537	0.00721154	0.00721154	1_to_1	identical gene model		3	3	1	1														0
iPS	ENSG00000234937		ENSG00000234937	ENSG00000234937	processed_pseudogene	processed_pseudogene	0.382	0.382	0.3	0.3	1	1	0.00193574	0.00414537	0	0	1_to_1	identical gene model		2	2	1	1			GRC Housekeeping											0
iPS	ENSG00000234938		ENSG00000234938	ENSG00000234938	lncRNA	lncRNA					0	0					1_to_1	identical gene model		5	5	1	1	diff_parts_same_contig													0
iPS	ENSG00000234939	MTND2P18	ENSG00000234939	ENSG00000234939	unprocessed_pseudogene	unprocessed_pseudogene					0	0					1_to_1	identical gene model		1	1	1	1	diff_parts_same_contig		Path Problem	Path Problem										0
iPS	ENSG00000234940		ENSG00000234940	ENSG00000234940	lncRNA	lncRNA					0	0					1_to_1	identical gene model		2	2	1	1	diff_parts_same_contig		Path Problem	Path Problem										0
iPS	ENSG00000234941		ENSG00000234941	ENSG00000234941	processed_pseudogene	processed_pseudogene					0	0					1_to_1	identical gene model		1	1	1	1				GRC Housekeeping										0
iPS	ENSG00000234942	GRID1-AS1	ENSG00000234942	ENSG00000234942	lncRNA	lncRNA					0	0					1_to_1	identical gene model		3;2;3;4	3;2;4;3	4	4				GRC Housekeeping										0
iPS	ENSG00000234943		ENSG00000234943	ENSG00000234943	lncRNA	lncRNA	0.99	1	0.99	1	0	0			0	0	1_to_1	identical gene model		2	2	1	1											0	EFO_0002496	0.051224	0
iPS	ENSG00000234944	LINC02623	ENSG00000234944	ENSG00000234944	lncRNA	lncRNA	0.14	0.14	0.14	0.14	0	0			0	0	1_to_1	identical gene model		2	2	1	1				GRC Housekeeping										0
iPS	ENSG00000234945	GTF3C2-AS1	ENSG00000234945	ENSG00000234945	lncRNA	lncRNA	1.4675	1.4675	1.325	1.325	1	1	0.00193574	0.00414537	0.987562	0.987562	1_to_1	identical gene model		4;4;4;2;4;2;3;4;2;3;3;2;3;4;4	4;4;4;4;4;3;4;3;2;4;2;3;2;2;3	15	15											0	EFO_0000305	0.03732	0
iPS	ENSG00000234946	SDHCP3	ENSG00000234946	ENSG00000234946	processed_pseudogene	processed_pseudogene					0	0					1_to_1	identical gene model		1	1	1	1	diff_parts_same_contig													0
iPS	ENSG00000234948	LINC01524	ENSG00000234948	ENSG00000234948	lncRNA	lncRNA	0.29	0.29	0.29	0.29	0	0			0.333333	0.333333	1_to_1	identical gene model		3;7;4;5;5;4;7;5;4;4;7;4;5;5;4;4;7;8;6;6;7;5;6;6;6;5;4;4;4;6;5;9;4;7;3;5;6	4;7;4;4;7;5;4;4;5;4;5;5;7;5;6;6;5;5;9;4;6;7;6;6;4;6;7;7;8;6;4;5;5;4;3;3;4	37	37	new_contig_added, diff_parts_same_contig										0	EFO_1000044	0.038784	0
iPS	ENSG00000234949	RAB17-DT	ENSG00000234949	ENSG00000234949	lncRNA	lncRNA	4.39375	4.3925	3.035	3.045	1	1	0.00193574	0.00414537	0	0	1_to_1	identical gene model		3;3	3;3	2	2											0	EFO_0001663	0.0065986	0
iPS	ENSG00000234952	LINC02674	ENSG00000234952	ENSG00000234952	lncRNA	lncRNA					0	0					1_to_1	identical gene model		2;3;4;4;2	2;3;4;4;2	5	5														0
iPS	ENSG00000234953		ENSG00000234953	ENSG00000234953	lncRNA	lncRNA					0	0					1_to_1	identical gene model		4	4	1	1	diff_parts_same_contig		Clone Problem, GRC Housekeeping								0	EFO_1000044	0.03477	0
iPS	ENSG00000234956	LINC02539	ENSG00000234956	ENSG00000234956	lncRNA	lncRNA					0	0					1_to_1	identical gene model		3;2;3;2	3;2;3;2	4	4														0
iPS	ENSG00000234958	FABP5P13	ENSG00000234958	ENSG00000234958	processed_pseudogene	processed_pseudogene					0	0					1_to_1	identical gene model	0.5	2	2	1	1	diff_parts_same_contig				Low Mappability	High Signal Region								0
iPS	ENSG00000234961		ENSG00000234961	ENSG00000234961	lncRNA	lncRNA	3.408	3.402	2.65	2.64	1	1	0.00193574	0.00414537	0.869983	0.869983	1_to_1	identical gene model		2	2	1	1				GRC Housekeeping							0	EFO_0000729	0.0011844	0
iPS	ENSG00000234962	LINC00700	ENSG00000234962	ENSG00000234962	lncRNA	lncRNA					0	0					1_to_1	identical gene model	0.999984	3;3;3;3;3;3;3;4;3;4	4;3;3;4;3;3;3;3;3;3	10	10	new_contig_added, diff_parts_same_contig										0	EFO_1000044	0.038784	0
iPS	ENSG00000234964	FABP5P7	ENSG00000234964	ENSG00000234964	processed_pseudogene	processed_pseudogene	133.785	133.754	131.52	131.775	1	1	0.00193574	0.00414537	0.766628	0.766628	1_to_1	identical gene model		1	1	1	1														0
iPS	ENSG00000234965	SHISA8	ENSG00000234965	ENSG00000234965	protein_coding	protein_coding	1.445	1.445	1.25	1.25	1	1	0.00193574	0.00414537	0.109615	0.109615	1_to_1	identical gene model		2;4	4;2	2	2			Clone Problem	Clone Problem							0	EFO_0004518;EFO_0005208	0.16156	0
iPS	ENSG00000234967		ENSG00000234967	ENSG00000234967	lncRNA	lncRNA					0	0					1_to_1	identical gene model		2;4;3;2	2;2;3;4	4	4	diff_parts_same_contig													0
iPS	ENSG00000234969	AARSD1P1	ENSG00000234969	ENSG00000234969	processed_pseudogene	processed_pseudogene	0.325	0.326667	0.335	0.335	1	1	0.00193574	0.00414537	0.781179	0.781179	1_to_1	identical gene model		2	2	1	1	diff_parts_same_contig		Gap											0
iPS	ENSG00000234973	LINC02658	ENSG00000234973	ENSG00000234973	lncRNA	lncRNA					0	0					1_to_1	identical gene model		2;2	2;2	2	2				GRC Housekeeping										0
iPS	ENSG00000234975	FTH1P2	ENSG00000234975	ENSG00000234975	processed_pseudogene	processed_pseudogene	22.3087	22.325	13.56	13.545	1	1	0.00193574	0.00414537	0.61968	0.61968	1_to_1	identical gene model		1	1	1	1	diff_parts_same_contig										0	EFO_0000616	0.0036958	0
iPS	ENSG00000234977		ENSG00000234977	ENSG00000234977	lncRNA	lncRNA					0	0					1_to_1	identical gene model		2	2	1	1														0
iPS	ENSG00000234979		ENSG00000234979	ENSG00000234979	lncRNA	lncRNA	0.64	0.64	0.64	0.64	0	0			0	0	1_to_1	identical gene model		3	3	1	1	diff_parts_same_contig, new_contig_added		GRC Housekeeping, Path Problem, Clone Problem	GRC Housekeeping, Path Problem, Clone Problem										0
iPS	ENSG00000234981	RPL7AP20	ENSG00000234981	ENSG00000234981	processed_pseudogene	processed_pseudogene	0.335	0.335	0.335	0.335	0	0			0.893333	0.893333	1_to_1	identical gene model		1	1	1	1	new_contig_added, diff_parts_same_contig		Path Problem	Path Problem										0
iPS	ENSG00000234982	RPL7AP47	ENSG00000234982	ENSG00000234982	processed_pseudogene	processed_pseudogene	0.255	0.255	0.255	0.255	0	0			0	0	1_to_1	identical gene model		1	1	1	1														0
iPS	ENSG00000234983		ENSG00000234983	ENSG00000234983	processed_pseudogene	processed_pseudogene					0	0			1	1	1_to_1	identical gene model		2	2	1	1														0
iPS	ENSG00000234984	FMO10P	ENSG00000234984	ENSG00000234984	unprocessed_pseudogene	unprocessed_pseudogene					0	0					1_to_1	identical gene model		8	8	1	1	diff_parts_same_contig													0
iPS	ENSG00000234985		ENSG00000234985	ENSG00000234985	processed_pseudogene	processed_pseudogene					0	0					1_to_1	identical gene model		1	1	1	1	diff_parts_same_contig													0
iPS	ENSG00000234986		ENSG00000234986	ENSG00000234986	lncRNA	lncRNA					0	0					1_to_1	identical gene model		3	3	1	1			GRC Housekeeping, Localization Problem		Low Mappability									0
iPS	ENSG00000234988	LINC01849	ENSG00000234988	ENSG00000234988	lncRNA	lncRNA	0.82	0.82	0.82	0.82	0	0	0.00193574	0.00414537	0	0	1_to_1	identical gene model		2;3;2;2;3	3;3;2;2;2	5	5			Path Problem	Path Problem							0	EFO_0000519	0.013005	0
iPS	ENSG00000234993	CUBNP2	ENSG00000234993	ENSG00000234993	unprocessed_pseudogene	unprocessed_pseudogene					0	0					1_to_1	identical gene model		7	7	1	1			Variation	Variation, GRC Housekeeping										0
iPS	ENSG00000234995	RPS3AP28	ENSG00000234995	ENSG00000234995	processed_pseudogene	processed_pseudogene	0.37	0.365	0.37	0.365	0	0			0	0	1_to_1	identical gene model		1	1	1	1	diff_parts_same_contig													0
iPS	ENSG00000234996	ACTG1P25	ENSG00000234996	ENSG00000234996	transcribed_processed_pseudogene	transcribed_processed_pseudogene	2.93875	2.93875	2.995	2.99	1	1	0.00193574	0.00414537	0.745824	0.745824	1_to_1	identical gene model		1;3	3;1	2	2											0	EFO_0005922	0.076154	0
iPS	ENSG00000234997	LINC02966	ENSG00000234997	ENSG00000234997	lncRNA	lncRNA	0.386667	0.386667	0.48	0.48	1	1	0.00193574	0.00414537	0.541667	0.541667	1_to_1	identical gene model		2;4	4;2	2	2	diff_parts_same_contig		Clone Problem, Variation, Path Problem	Clone Problem, Variation, Path Problem	High Signal Region	High Signal Region								0
iPS	ENSG00000234998		ENSG00000234998	ENSG00000234998	antisense	lncRNA					0	0			1	1	1_to_1	identical gene model	0.999218	2	2	1	1	new_contig_added		Gap, Clone Problem, GRC Housekeeping	Gap, Clone Problem, Path Problem	High Signal Region									0
iPS	ENSG00000234999	SNRPCP19	ENSG00000234999	ENSG00000234999	processed_pseudogene	processed_pseudogene	0.41	0.41	0.41	0.41	0	0			0	0	1_to_1	identical gene model		1	1	1	1														0
iPS	ENSG00000235002		ENSG00000235002	ENSG00000235002	processed_pseudogene	processed_pseudogene	0.52	0.52	0.52	0.52	0	0			0	0	1_to_1	identical gene model		1	1	1	1			Clone Problem											0
iPS	ENSG00000235005		ENSG00000235005	ENSG00000235005	lncRNA	lncRNA	0.42	0.42	0.42	0.42	0	0			0	0	1_to_1	identical gene model		2	2	1	1			Clone Problem, GRC Housekeeping											0
iPS	ENSG00000235007		ENSG00000235007	ENSG00000235007	protein_coding	protein_coding					0	0			1	1	1_to_1	identical gene model		7;3	3;7	2	2														0
iPS	ENSG00000235008		ENSG00000235008	ENSG00000235008	processed_pseudogene	processed_pseudogene	0.752857	0.752857	0.46	0.46	1	1	0.00193574	0.00414537	0.385417	0.385417	1_to_1	identical gene model		1	1	1	1														0
iPS	ENSG00000235009	LINC01883	ENSG00000235009	ENSG00000235009	lncRNA	lncRNA					0	0					1_to_1	identical gene model		2	2	1	1											0	EFO_0000676	0.0059066	0
iPS	ENSG00000235010	JAKMIP3-AS1	ENSG00000235010	ENSG00000235010	lncRNA	lncRNA	0.92	0.92	0.92	0.92	0	0			0.9375	0.9375	1_to_1	identical gene model		3;3	3;3	2	2														0
iPS	ENSG00000235011		ENSG00000235011	ENSG00000235011	lncRNA	lncRNA					0	0					1_to_1	identical gene model		2	2	1	1			Clone Problem, GRC Housekeeping											0
iPS	ENSG00000235012	JCADP1	ENSG00000235012	ENSG00000235012	processed_pseudogene	processed_pseudogene	0.13	0.13	0.13	0.13	0	0			0	0	1_to_1	identical gene model		2	2	1	1	diff_parts_same_contig		GRC Housekeeping											0
iPS	ENSG00000235013	COX20P2	ENSG00000235013	ENSG00000235013	processed_pseudogene	processed_pseudogene	1.18	1.18	1.18	1.18	0	0			0	0	1_to_1	identical gene model		1	1	1	1	diff_parts_same_contig													0
iPS	ENSG00000235015	GEMIN2P1	ENSG00000235015	ENSG00000235015	processed_pseudogene	processed_pseudogene					0	0					1_to_1	identical gene model		2	2	1	1			Variation, GRC Housekeeping	Variation										0
iPS	ENSG00000235016	SEMA3F-AS1	ENSG00000235016	ENSG00000235016	lncRNA	lncRNA	2.2925	2.295	2.145	2.15	1	1	0.00193574	0.00414537	0.541377	0.541377	1_to_1	identical gene model		2;4	4;2	2	2	diff_parts_same_contig													0
iPS	ENSG00000235018		ENSG00000235018	ENSG00000235018	processed_pseudogene	processed_pseudogene					0	0					1_to_1	identical gene model		1	1	1	1														0
iPS	ENSG00000235020		ENSG00000235020	ENSG00000235020	lncRNA	lncRNA	0.323333	0.323333	0.32	0.32	1	1	0.00193574	0.00414537	0	0	1_to_1	identical gene model		3;1;4;2;2;2	2;4;3;2;2;1	6	6				GRC Housekeeping							0	EFO_1001841	0.043528	0
iPS	ENSG00000235021		ENSG00000235021	ENSG00000235021	lncRNA	lncRNA	0.67	0.67	0.67	0.67	0	0			0	0	1_to_1	identical gene model		2	2	1	1											0	EFO_0000384	0.0094154	0
iPS	ENSG00000235023		ENSG00000235023	ENSG00000235023	lncRNA	lncRNA	1.61375	1.615	1.605	1.605	1	1	0.00193574	0.00414537	0	0	1_to_1	identical gene model		2	2	1	1	diff_parts_same_contig, new_contig_added		Clone Problem, GRC Housekeeping	Clone Problem										0
iPS	ENSG00000235024	CDK5R2-AS1	ENSG00000235024	ENSG00000235024	lncRNA	lncRNA					0	0					1_to_1	identical gene model		2	2	1	1	diff_parts_same_contig										0	EFO_0000702	0.005617	0
iPS	ENSG00000235026	DPP10-AS1	ENSG00000235026	ENSG00000235026	lncRNA	lncRNA	7.24625	7.2425	5.88	5.88	1	1	0.00193574	0.00414537	0.834	0.834	1_to_1	identical gene model	0.999994	3;5;6;4;3;4	6;4;3;5;4;3	6	6	new_contig_added, diff_parts_same_contig		Path Problem	Path Problem							0	EFO_0000729	0.037746	0
iPS	ENSG00000235027	PRADX	ENSG00000235027	ENSG00000235027	lncRNA	lncRNA	1.0275	1.0275	0.775	0.77	1	1	0.00193574	0.00414537	0.385898	0.385898	1_to_1	identical gene model		2	2	1	1											0	EFO_0002617	0.0016882	0
iPS	ENSG00000235028	HMGN1P30	ENSG00000235028	ENSG00000235028	processed_pseudogene	processed_pseudogene	2.92333	2.92	2.3	2.3	1	1	0.00193574	0.00414537	0.604167	0.604167	1_to_1	identical gene model		1	1	1	1	diff_parts_same_contig													0
iPS	ENSG00000235029	MNX1-AS2	ENSG00000235029	ENSG00000235029	lncRNA	lncRNA	0.89	0.89	0.89	0.89	0	0			0	0	1_to_1	identical gene model		2	2	1	1											0	MONDO_0100096	0.012072	0
iPS	ENSG00000235032	BMP7-AS1	ENSG00000235032	ENSG00000235032	lncRNA	lncRNA					0	0					1_to_1	identical gene model		2	2	1	1	diff_parts_same_contig													0
iPS	ENSG00000235033	DAAM2-AS1	ENSG00000235033	ENSG00000235033	lncRNA	lncRNA	0.73125	0.73	0.58	0.58	1	1	0.00193574	0.00414537	0.481198	0.481198	1_to_1	identical gene model		3;4;3;2;1;3	3;1;2;4;3;3	6	6			Variation, GRC Housekeeping	GRC Housekeeping							0	EFO_0005842	0.0076404	0
iPS	ENSG00000235034	C19orf81	ENSG00000235034	ENSG00000235034	protein_coding	protein_coding	2.5225	2.5225	2.51	2.51	1	1	0.00193574	0.00414537	0.94082	0.94082	1_to_1	identical gene model		5;5;2	5;5;2	3	3	diff_parts_same_contig										0	Orphanet_55654	0.073556	0
iPS	ENSG00000235035		ENSG00000235035	ENSG00000235035	lncRNA	lncRNA	1.375	1.3775	1.365	1.365	1	1	0.00193574	0.00414537	0	0	1_to_1	identical gene model		2	2	1	1	diff_parts_same_contig													0
iPS	ENSG00000235036		ENSG00000235036	ENSG00000235036	processed_pseudogene	processed_pseudogene	2.3475	2.345	2.215	2.21	1	1	0.00193574	0.00414537	0.617918	0.617918	1_to_1	identical gene model		1	1	1	1														0
iPS	ENSG00000235038		ENSG00000235038	ENSG00000235038	lncRNA	lncRNA	0.53	0.53	0.53	0.53	0	0			0	0	1_to_1	identical gene model		5	5	1	1			Clone Problem											0
iPS	ENSG00000235039	MTND6P12	ENSG00000235039	ENSG00000235039	processed_pseudogene	processed_pseudogene					0	0					1_to_1	identical gene model		1	1	1	1														0
iPS	ENSG00000235040	MTCO3P1	ENSG00000235040	ENSG00000235040	unprocessed_pseudogene	unprocessed_pseudogene					0	0					1_to_1	identical gene model		1	1	1	1			Gap, Path Problem, Variation, GRC Housekeeping	Gap, Path Problem, Variation, GRC Housekeeping										0
iPS	ENSG00000235042	SMARCAL1-AS1	ENSG00000235042	ENSG00000235042	lncRNA	lncRNA	0.55	0.55	0.55	0.55	0	0			0.666667	0.666667	1_to_1	identical gene model		5	5	1	1	new_contig_added, diff_parts_same_contig													0
iPS	ENSG00000235043	TECRP1	ENSG00000235043	ENSG00000235043	processed_pseudogene	processed_pseudogene	18.29	18.3025	9.705	9.685	1	1	0.00193574	0.00414537	0.385364	0.385364	1_to_1	identical gene model		1	1	1	1	diff_parts_same_contig													0
iPS	ENSG00000235044	PPIAP3	ENSG00000235044	ENSG00000235044	processed_pseudogene	processed_pseudogene	1.2575	1.26	0.905	0.905	1	1	0.00193574	0.00414537	0	0	1_to_1	identical gene model		1	1	1	1														0
iPS	ENSG00000235045	RPL7P8	ENSG00000235045	ENSG00000235045	processed_pseudogene	processed_pseudogene	0.285	0.285	0.285	0.285	0	0			0.733333	0.733333	1_to_1	identical gene model		1	1	1	1	diff_parts_same_contig		Clone Problem, GRC Housekeeping											0
iPS	ENSG00000235047		ENSG00000235047	ENSG00000235047	lncRNA	lncRNA					0	0					1_to_1	identical gene model		2	2	1	1														0
iPS	ENSG00000235049	LINC00940	ENSG00000235049	ENSG00000235049	lncRNA	lncRNA					0	0					1_to_1	identical gene model		2	2	1	1	diff_parts_same_contig										0	EFO_0000729	0.016685	0
iPS	ENSG00000235050	MLIP-AS1	ENSG00000235050	ENSG00000235050	lncRNA	lncRNA					0	0					1_to_1	identical gene model		2;3;5;4;2;5;5;6;3;4;3;3;4	3;3;4;5;6;5;4;3;2;2;3;5;4	13	13			Variation, GRC Housekeeping	GRC Housekeeping										0
iPS	ENSG00000235051		ENSG00000235051	ENSG00000235051	lncRNA	lncRNA	0.78	0.78	0.92	0.92	1	1	0.00193574	0.00414537	0	0	1_to_1	identical gene model		3	3	1	1														0
iPS	ENSG00000235052		ENSG00000235052	ENSG00000235052	lncRNA	lncRNA	3.24125	3.2425	2.81	2.81	1	1	0.00193574	0.00414537	0	0	1_to_1	identical gene model		2	2	1	1	diff_parts_same_contig		Clone Problem								0	EFO_0003060	0.029699	0
iPS	ENSG00000235054	LINC01777	ENSG00000235054	ENSG00000235054	lncRNA	lncRNA					0	0			1	1	1_to_1	identical gene model		6;4;5;6;4;6;4;4;4;5;6;4;4	5;6;6;6;4;4;4;5;4;6;4;4;4	13	13	diff_parts_same_contig													0
iPS	ENSG00000235055		ENSG00000235055	ENSG00000235055	processed_pseudogene	processed_pseudogene	0.263333	0.263333	0.31	0.31	1	1	0.00193574	0.00414537	0	0	1_to_1	identical gene model		1	1	1	1	diff_parts_same_contig		Clone Problem											0
iPS	ENSG00000235056		ENSG00000235056	ENSG00000235056	lncRNA	lncRNA					0	0					1_to_1	identical gene model		2	2	1	1														0
iPS	ENSG00000235058	ZMYND10-AS1	ENSG00000235058	ENSG00000235058	lncRNA	lncRNA					0	0					1_to_1	identical gene model		2	2	1	1														0
iPS	ENSG00000235060	VDAC1P4	ENSG00000235060	ENSG00000235060	processed_pseudogene	processed_pseudogene					0	0					1_to_1	identical gene model		2	2	1	1											0	MONDO_0004975;HP_0100543	0.0036958	0
iPS	ENSG00000235061	UBE2V1P7	ENSG00000235061	ENSG00000235061	processed_pseudogene	processed_pseudogene					0	0					1_to_1	identical gene model		1	1	1	1	diff_parts_same_contig, hg19_errors_corrected		Localization Problem, Gap											0
iPS	ENSG00000235062	BCRP5	ENSG00000235062	ENSG00000235062	unprocessed_pseudogene	unprocessed_pseudogene					0	0					1_to_1	identical gene model		2	2	1	1	diff_parts_same_contig		GRC Housekeeping, Localization Problem, Clone Problem	Clone Problem										0
iPS	ENSG00000235064	SLC25A5P2	ENSG00000235064	ENSG00000235064	processed_pseudogene	processed_pseudogene	0.26	0.263333	0.31	0.31	1	1	0.00193574	0.00414537	0	0	1_to_1	identical gene model		1	1	1	1														0
iPS	ENSG00000235065	RPL24P2	ENSG00000235065	ENSG00000235065	processed_pseudogene	processed_pseudogene	17.9387	17.9288	17.475	17.485	1	1	0.00193574	0.00414537	0.0500299	0.0500299	1_to_1	identical gene model		1	1	1	1	diff_parts_same_contig													0
iPS	ENSG00000235066		ENSG00000235066	ENSG00000235066	lncRNA	lncRNA					0	0					1_to_1	identical gene model		2;3;2;4;2;3;6;3;2;2	2;2;6;3;2;2;2;4;3;3	10	10			Path Problem	Path Problem							0	EFO_0002496	0.054151	0
iPS	ENSG00000235069		ENSG00000235069	ENSG00000235069	processed_pseudogene	processed_pseudogene					0	0					1_to_1	identical gene model		1	1	1	1			Clone Problem, GRC Housekeeping	GRC Housekeeping, Clone Problem										0
iPS	ENSG00000235070		ENSG00000235070	ENSG00000235070	lncRNA	lncRNA					0	0					1_to_1	identical gene model		2	2	1	1	diff_parts_same_contig													0
iPS	ENSG00000235071		ENSG00000235071	ENSG00000235071	processed_pseudogene	processed_pseudogene	0.355	0.355	0.355	0.355	0	0			0	0	1_to_1	identical gene model		1	1	1	1	diff_parts_same_contig													0
iPS	ENSG00000235072	ARNILA	ENSG00000235072	ENSG00000235072	lncRNA	lncRNA	2.4025	2.40375	1.765	1.765	1	1	0.00193574	0.00414537	0.0584416	0.0584416	1_to_1	identical gene model		1;2	1;2	2	2											0	EFO_0000702	0.021151	0
iPS	ENSG00000235076	GAPDHP52	ENSG00000235076	ENSG00000235076	processed_pseudogene	processed_pseudogene	0.735	0.735	0.735	0.735	0	0			0	0	1_to_1	identical gene model		1	1	1	1														0
iPS	ENSG00000235077		ENSG00000235077	ENSG00000235077	lncRNA	lncRNA	1.2	1.2	1.2	1.2	0	0			0	0	1_to_1	identical gene model		2	2	1	1	diff_parts_same_contig													0
iPS	ENSG00000235078		ENSG00000235078	ENSG00000235078	lncRNA	lncRNA	1.075	1.075	1.075	1.075	1	1	0.00193574	0.00414537	0.428312	0.428312	1_to_1	identical gene model		2	2	1	1	new_contig_added		Gap	Gap							0	EFO_0003758	0.0039037	0
iPS	ENSG00000235079	ZRANB2-AS1	ENSG00000235079	ENSG00000235079	lncRNA	lncRNA	0.813333	0.813333	1.08	1.08	1	1	0.00193574	0.00414537	0.990257	0.990257	1_to_1	identical gene model		2;2	2;2	2	2	diff_parts_same_contig		Clone Problem											0
iPS	ENSG00000235080	MTND5P23	ENSG00000235080	ENSG00000235080	unprocessed_pseudogene	unprocessed_pseudogene					0	0					1_to_1	identical gene model		1	1	1	1	diff_parts_same_contig		Path Problem	Path Problem										0
iPS	ENSG00000235081		ENSG00000235081	ENSG00000235081	processed_pseudogene	processed_pseudogene	0.29	0.29	0.31	0.31	1	1	0.00193574	0.00414537	0	0	1_to_1	exon_count_diff		5	2	1	1	new_contig_added		Variation, GRC Housekeeping	Variation, GRC Housekeeping										0
iPS	ENSG00000235082	SUMO1P3	ENSG00000235082	ENSG00000235082	processed_pseudogene	processed_pseudogene	24.005	24.0038	22.785	22.73	1	1	0.00193574	0.00414537	0.297214	0.297214	1_to_1	identical gene model		1	1	1	1			GRC Housekeeping								0	EFO_0000182	0.08714	0
iPS	ENSG00000235083		ENSG00000235083	ENSG00000235083	processed_pseudogene	processed_pseudogene					0	0					1_to_1	identical gene model		1	1	1	1														0
iPS	ENSG00000235084	CHCHD2P6	ENSG00000235084	ENSG00000235084	processed_pseudogene	processed_pseudogene	1.41667	1.415	0.9	0.9	1	1	0.00193574	0.00414537	0.562986	0.562986	1_to_1	identical gene model		1	1	1	1	diff_parts_same_contig		GRC Housekeeping, Localization Problem											0
iPS	ENSG00000235085		ENSG00000235085	ENSG00000235085	lncRNA	lncRNA	0.905	0.905	0.905	0.905	0	0			0.333333	0.333333	1_to_1	identical gene model		3;2	2;3	2	2														0
iPS	ENSG00000235086	FNDC1-IT1	ENSG00000235086	ENSG00000235086	lncRNA	lncRNA					0	0					1_to_1	identical gene model		2	2	1	1	diff_parts_same_contig													0
iPS	ENSG00000235088		ENSG00000235088	ENSG00000235088	processed_pseudogene	processed_pseudogene	1.76	1.75667	1.79	1.79	1	1	0.00193574	0.00414537	0	0	1_to_1	identical gene model		2	2	1	1	diff_parts_same_contig													0
iPS	ENSG00000235089		ENSG00000235089	ENSG00000235089	processed_pseudogene	processed_pseudogene					0	0					1_to_1	identical gene model		1	1	1	1			Clone Problem, GRC Housekeeping											0
iPS	ENSG00000235090	RPL7L1P3	ENSG00000235090	ENSG00000235090	processed_pseudogene	processed_pseudogene	0.492	0.488	0.46	0.45	1	1	0.00193574	0.00414537	0	0	1_to_1	identical gene model		1	1	1	1	new_contig_added													0
iPS	ENSG00000235091		ENSG00000235091	ENSG00000235091	lncRNA	lncRNA					0	0					1_to_1	identical gene model		3;4	3;4	2	2			Clone Problem	Clone Problem										0
iPS	ENSG00000235092	ID2-AS1	ENSG00000235092	ENSG00000235092	lncRNA	lncRNA					0	0	0.00193574	0.00414537	0.994938	0.994938	1_to_1	identical gene model		4;2;2;2;5;4;5;4;4;8	4;4;4;4;5;5;8;2;2;2	10	10	diff_parts_same_contig										0	EFO_0000384	0.0042375	0
iPS	ENSG00000235095		ENSG00000235095	ENSG00000235095	unprocessed_pseudogene	unprocessed_pseudogene					0	0					1_to_1	identical gene model		3	3	1	1														0
iPS	ENSG00000235096		ENSG00000235096	ENSG00000235096	lncRNA	lncRNA					0	0					1_to_1	identical gene model		3	3	1	1											0	EFO_1001841	0.044911	0
iPS	ENSG00000235097	LINC00330	ENSG00000235097	ENSG00000235097	lncRNA	lncRNA					0	0					1_to_1	identical gene model		3	3	1	1	new_contig_added, diff_parts_same_contig										0	EFO_0005922	0.042093	0
iPS	ENSG00000235098	ANKRD65	ENSG00000235098	ENSG00000235098	protein_coding	protein_coding	0.941429	0.941429	0.83	0.83	1	1	0.00193574	0.00414537	0.977096	0.977096	1_to_1	identical gene model		3;2;3;3;4	3;3;4;3;2	5	5	diff_parts_same_contig		Localization Problem	Localization Problem							0	EFO_0006336	0.16283	0
iPS	ENSG00000235099		ENSG00000235099	ENSG00000235099	lncRNA	lncRNA					0	0					1_to_1	identical gene model		2	2	1	1														0
iPS	ENSG00000235100		ENSG00000235100	ENSG00000235100	lncRNA	lncRNA	0.511667	0.513333	0.605	0.605	1	1	0.00193574	0.00414537	0.562882	0.562882	1_to_1	identical gene model		3;4;3	3;3;4	3	3	diff_parts_same_contig													0
iPS	ENSG00000235101	SETP9	ENSG00000235101	ENSG00000235101	transcribed_processed_pseudogene	transcribed_processed_pseudogene					0	0					1_to_1	identical gene model		1	1	1	1	diff_parts_same_contig		GRC Housekeeping								0	EFO_0000519	0.0029566	0
iPS	ENSG00000235102	ADI1P1	ENSG00000235102	ENSG00000235102	processed_pseudogene	processed_pseudogene					0	0					1_to_1	identical gene model		1	1	1	1														0
iPS	ENSG00000235105		ENSG00000235105	ENSG00000235105	processed_pseudogene	processed_pseudogene	1.60875	1.60875	1.29	1.29	1	1	0.00193574	0.00414537	0.6426	0.6426	1_to_1	identical gene model		1	1	1	1			Clone Problem											0
iPS	ENSG00000235106	BRD3OS	ENSG00000235106	ENSG00000235106	protein_coding	protein_coding	0.74	0.74	0.555	0.555	1	1	0.00193574	0.00414537	0.995557	0.995557	1_to_1	identical gene model		2;4;2;1;3;2;2	3;4;2;2;2;1;2	7	7											0	EFO_0004696	0.46576	0
iPS	ENSG00000235108	IFNA12P	ENSG00000235108	ENSG00000235108	unprocessed_pseudogene	unprocessed_pseudogene					0	0					1_to_1	identical gene model		1	1	1	1														0
iPS	ENSG00000235109	ZSCAN31	ENSG00000235109	ENSG00000235109	protein_coding	protein_coding	0.8525	0.855	0.8	0.8	1	1	0.00193574	0.00414537	0.993695	0.993695	1_to_1	identical gene model		4;8;8;4;3;3;4;3;4;3;3;4;4;3;3;4;3;2;4	2;8;4;8;4;3;4;3;4;4;3;3;3;3;4;4;4;3;3	19	19	diff_parts_same_contig		Clone Problem, Variation	Clone Problem							0	EFO_0000701	0.30032	0
iPS	ENSG00000235110		ENSG00000235110	ENSG00000235110	processed_pseudogene	processed_pseudogene					0	0					1_to_1	identical gene model		1	1	1	1														0
iPS	ENSG00000235111		ENSG00000235111	ENSG00000235111	lncRNA	lncRNA					0	0			0	0	1_to_1	identical gene model		2	2	1	1	diff_parts_same_contig		Clone Problem	Clone Problem							0	EFO_0000365	0.040979	0
iPS	ENSG00000235112	HSPE1P27	ENSG00000235112	ENSG00000235112	processed_pseudogene	processed_pseudogene					0	0					1_to_1	identical gene model		2	2	1	1			GRC Housekeeping, Localization Problem, Clone Problem											0
iPS	ENSG00000235113		ENSG00000235113	ENSG00000235113	processed_pseudogene	processed_pseudogene					0	0					1_to_1	identical gene model		2	2	1	1				GRC Housekeeping										0
iPS	ENSG00000235115	CHCHD2P8	ENSG00000235115	ENSG00000235115	processed_pseudogene	processed_pseudogene					0	0			1	1	1_to_1	identical gene model		1	1	1	1														0
iPS	ENSG00000235118	FAM237A	ENSG00000235118	ENSG00000235118	protein_coding	protein_coding					0	0					1_to_1	identical gene model		3;2	3;2	2	2											0	EFO_0008111	0.09396	0
iPS	ENSG00000235119		ENSG00000235119	ENSG00000235119	lncRNA	lncRNA					0	0					1_to_1	identical gene model		2	2	1	1	diff_parts_same_contig		Variation	Variation										0
iPS	ENSG00000235120	BSN-AS1	ENSG00000235120	ENSG00000235120	lncRNA	lncRNA					0	0					1_to_1	identical gene model		2	2	1	1														0
iPS	ENSG00000235121		ENSG00000235121	ENSG00000235121	lncRNA	lncRNA	0.206667	0.206667	0.215	0.215	1	1	0.00193574	0.00414537	0	0	1_to_1	identical gene model		2	2	1	1														0
iPS	ENSG00000235122		ENSG00000235122	ENSG00000235122	lncRNA	lncRNA					0	0			1	1	1_to_1	identical gene model		3;6;4;6;4;5;6;6;5;5;6;5;5;5;6;4;4;5;6;6;6;7;7	6;4;5;5;7;5;7;6;5;4;5;6;6;5;6;6;6;4;4;6;6;5;3	23	23	new_contig_added, diff_parts_same_contig		Variation, GRC Housekeeping	GRC Housekeeping	Low Mappability						0	EFO_0000384	0.017321	0
iPS	ENSG00000235123	DSCAM-AS1	ENSG00000235123	ENSG00000235123	lncRNA	lncRNA					0	0					1_to_1	identical gene model		3;3;2;2	3;3;2;2	4	4	diff_parts_same_contig		GRC Housekeeping								0	MONDO_0007254	0.099959	0
iPS	ENSG00000235124	KRT8P17	ENSG00000235124	ENSG00000235124	processed_pseudogene	processed_pseudogene					0	0					1_to_1	identical gene model		1	1	1	1			Gap											0
iPS	ENSG00000235126		ENSG00000235126	ENSG00000235126	lncRNA	lncRNA	0.61	0.61	0.61	0.61	0	0			0	0	1_to_1	identical gene model		3	3	1	1	diff_parts_same_contig		GRC Housekeeping	GRC Housekeeping	High Signal Region	High Signal Region								0
iPS	ENSG00000235127		ENSG00000235127	ENSG00000235127	lncRNA	lncRNA					0	0					1_to_1	identical gene model		3	3	1	1											0	MONDO_0018531	0.01988	0
iPS	ENSG00000235128		ENSG00000235128	ENSG00000235128	processed_pseudogene	processed_pseudogene					0	0					1_to_1	identical gene model		1	1	1	1	diff_parts_same_contig		Path Problem	Path Problem										0
iPS	ENSG00000235129	FABP7P2	ENSG00000235129	ENSG00000235129	processed_pseudogene	processed_pseudogene					0	0					1_to_1	identical gene model		1	1	1	1			Path Problem	Path Problem										0
iPS	ENSG00000235131	TP73-AS2	ENSG00000235131	ENSG00000235131	lncRNA	lncRNA					0	0					1_to_1	identical gene model		2	2	1	1														0
iPS	ENSG00000235133	RPL35AP22	ENSG00000235133	ENSG00000235133	processed_pseudogene	processed_pseudogene					0	0					1_to_1	identical gene model		1	1	1	1														0
iPS	ENSG00000235136	PSMA5P1	ENSG00000235136	ENSG00000235136	processed_pseudogene	processed_pseudogene					0	0					1_to_1	identical gene model		1	1	1	1			Gap											0
iPS	ENSG00000235137	HSP90AB6P	ENSG00000235137	ENSG00000235137	processed_pseudogene	processed_pseudogene					0	0					1_to_1	identical gene model		1	1	1	1	diff_parts_same_contig													0
iPS	ENSG00000235138		ENSG00000235138	ENSG00000235138	lncRNA	lncRNA	1.01833	1.02	0.64	0.64	1	1	0.00193574	0.00414537	0	0	1_to_1	identical gene model		3	3	1	1											0	EFO_0000198	0.0011849	0
iPS	ENSG00000235139	LINC03017	ENSG00000235139	ENSG00000235139	lncRNA	lncRNA					0	0					1_to_1	identical gene model		3;3	3;3	2	2	new_contig_added, diff_parts_same_contig													0
iPS	ENSG00000235140		ENSG00000235140	ENSG00000235140	lncRNA	lncRNA	0.103333	0.103333	0.1	0.1	1	1	0.00193574	0.00414537	0	0	1_to_1	identical gene model		4;7;3	3;4;7	3	3	new_contig_added, diff_parts_same_contig			GRC Housekeeping							0	EFO_0005842	0.011551	0
iPS	ENSG00000235141	COX6CP17	ENSG00000235141	ENSG00000235141	processed_pseudogene	processed_pseudogene	3.84	3.83	3.84	3.83	0	0			0	0	1_to_1	identical gene model		1	1	1	1	diff_parts_same_contig			GRC Housekeeping										0
iPS	ENSG00000235142	LINC02532	ENSG00000235142	ENSG00000235142	lncRNA	lncRNA	0.11	0.11	0.11	0.11	0	0			0.833333	0.833333	1_to_1	identical gene model		3;5;6;7;4;3;7;6;3;4;2;2;9;3;3;8;3;6;6;7;7;3;3;3;4;6;2;2;4;3;8;6;3;4;4;6;3;4;6;5;2;8;4;5;4;5;7;3	8;6;6;2;7;6;3;3;3;5;8;7;7;8;9;6;7;6;3;7;5;4;2;3;4;4;3;3;3;4;5;5;4;3;4;6;4;3;6;6;4;3;3;3;2;4;2;2	48	48	diff_parts_same_contig		Clone Problem, Unknown, Missing sequence	Unknown, Clone Problem, Missing sequence							0	EFO_0000478	0.035494	0
iPS	ENSG00000235143		ENSG00000235143	ENSG00000235143	lncRNA	lncRNA					0	0					1_to_1	identical gene model		2	2	1	1			Clone Problem								0	EFO_0000305	0.010625	0
iPS	ENSG00000235145	RPSAP16	ENSG00000235145	ENSG00000235145	processed_pseudogene	processed_pseudogene	0.313333	0.313333	0.35	0.35	1	1	0.00193574	0.00414537	0	0	1_to_1	identical gene model		1	1	1	1														0
iPS	ENSG00000235146		ENSG00000235146	ENSG00000235146	lncRNA	lncRNA					0	0			1	1	1_to_1	identical gene model		2;2	2;2	2	2	new_contig_added		Gap, Variation	Gap, Variation	High Signal Region	High Signal Region								0
iPS	ENSG00000235147		ENSG00000235147	ENSG00000235147	processed_pseudogene	processed_pseudogene					0	0					1_to_1	identical gene model		1	1	1	1	new_contig_added		GRC Housekeeping, Localization Problem, Missing sequence, Path Problem	Path Problem	High Signal Region	High Signal Region								0
iPS	ENSG00000235148	HMGB3P23	ENSG00000235148	ENSG00000235148	processed_pseudogene	processed_pseudogene					0	0					1_to_1	identical gene model		1	1	1	1														0
iPS	ENSG00000235149		ENSG00000235149	ENSG00000235149	lncRNA	lncRNA	0.48	0.48	0.48	0.48	0	0			0	0	1_to_1	identical gene model		2	2	1	1			GRC Housekeeping											0
iPS	ENSG00000235150	RCBTB2P1	ENSG00000235150	ENSG00000235150	processed_pseudogene	processed_pseudogene					0	0					1_to_1	identical gene model		1	1	1	1	diff_parts_same_contig													0
iPS	ENSG00000235151		ENSG00000235151	ENSG00000235151	lncRNA	lncRNA	0.885	0.885	0.885	0.885	0	0			0	0	1_to_1	identical gene model		2	2	1	1	diff_parts_same_contig		GRC Housekeeping	GRC Housekeeping							0	EFO_0002617	0.0034627	0
iPS	ENSG00000235152		ENSG00000235152	ENSG00000235152	lncRNA	lncRNA	9.0425	9.05625	4.395	4.385	1	1	0.00193574	0.00414537	0	0	1_to_1	identical gene model		3	3	1	1														0
iPS	ENSG00000235154		ENSG00000235154	ENSG00000235154	lncRNA	lncRNA	1.17	1.17	1.17	1.17	0	0			0	0	1_to_1	identical gene model		2	2	1	1	new_contig_added, diff_parts_same_contig		GRC Housekeeping, Clone Problem	GRC Housekeeping, Clone Problem										0
iPS	ENSG00000235156	TMEM30CP	ENSG00000235156	ENSG00000235156	transcribed_unitary_pseudogene	transcribed_unitary_pseudogene					0	0					1_to_1	identical gene model		2;3;7	7;2;3	3	3														0
iPS	ENSG00000235158		ENSG00000235158	ENSG00000235158	lncRNA	lncRNA					0	0					1_to_1	identical gene model		2	2	1	1	diff_parts_same_contig													0
iPS	ENSG00000235159	LINC02939	ENSG00000235159	ENSG00000235159	lncRNA	lncRNA	0.396667	0.396667	0.34	0.34	1	1	0.00193574	0.00414537	0	0	1_to_1	identical gene model		3	3	1	1	new_contig_added, diff_parts_same_contig		Clone Problem	Clone Problem							0	EFO_0002496	0.045636	0
iPS	ENSG00000235160	LINC02248	ENSG00000235160	ENSG00000235160	lncRNA	lncRNA					0	0			1	1	1_to_1	identical gene model		2;3;5;3;4	5;3;3;4;2	5	5			Gap, GRC Housekeeping	Gap, GRC Housekeeping										0
iPS	ENSG00000235162	C12orf75	ENSG00000235162	ENSG00000235162	protein_coding	protein_coding	12.0925	12.09	12.43	12.42	1	1	0.00193574	0.00414537	0.978202	0.978202	1_to_1	identical gene model		6;3;5;7;3;6;4;5	7;5;4;6;3;3;6;5	8	8	diff_parts_same_contig										0	EFO_0004535	0.24846	0
iPS	ENSG00000235163	RPL7AP81	ENSG00000235163	ENSG00000235163	processed_pseudogene	processed_pseudogene					0	0					1_to_1	identical gene model		1	1	1	1														0
iPS	ENSG00000235165	CDK5P1	ENSG00000235165	ENSG00000235165	processed_pseudogene	processed_pseudogene					0	0					1_to_1	identical gene model		1	1	1	1	diff_parts_same_contig			GRC Housekeeping										0
iPS	ENSG00000235166	LINC01440	ENSG00000235166	ENSG00000235166	lncRNA	lncRNA					0	0					1_to_1	exon_count_diff		8;3;3;3;2;3;4;4;5;6;8;5;4;6;9	5;6;3;9;3;8;6;6;5;3;8;2;3;4;4	15	15	diff_parts_same_contig, new_contig_added		Variation	Variation										0
iPS	ENSG00000235168		ENSG00000235168	ENSG00000235168	lncRNA	lncRNA					0	0					1_to_1	identical gene model		2	2	1	1			Unknown	Unknown										0
iPS	ENSG00000235169	SMIM1	ENSG00000235169	ENSG00000235169	protein_coding	protein_coding	2.02375	2.02125	1.435	1.435	1	1	0.00193574	0.00414537	0.973964	0.973964	1_to_1	identical gene model		4;2;3;4	4;3;4	4	3							1	[Blood group, Vel system]	3	known_molec_cause	0	EFO_0007986	0.58536	0
iPS	ENSG00000235170	MTND1P31	ENSG00000235170	ENSG00000235170	processed_pseudogene	processed_pseudogene					0	0					1_to_1	identical gene model		1	1	1	1	diff_parts_same_contig, new_contig_added		Gap											0
iPS	ENSG00000235172	LINC01366	ENSG00000235172	ENSG00000235172	lncRNA	lncRNA					0	0			0.981399	0.981399	1_to_1	identical gene model		3;2;3;4;2;4;3;2;3	4;3;2;4;3;2;3;3;2	9	9											0	EFO_0000198	0.0056335	0
iPS	ENSG00000235173	HGH1	ENSG00000235173	ENSG00000235173	protein_coding	protein_coding	1.32875	2.9575	1.26	2.62	1	1	-0.785079	0.00414537	0.996039	0.992921	1_to_1	identical gene model		6;3;2;2;7;3;2	6;7;2;2;2;3;3	7	7		yes	Gap	Gap, Path Problem							0	EFO_0004735	0.12644	0
iPS	ENSG00000235174	RPL39P3	ENSG00000235174	ENSG00000235174	processed_pseudogene	processed_pseudogene	572.338	572.096	587.35	587.3	1	1	0.00193574	0.00414537	0.985729	0.985729	1_to_1	identical gene model		1	1	1	1	diff_parts_same_contig		GRC Housekeeping	GRC Housekeeping										0
iPS	ENSG00000235180	LINC00601	ENSG00000235180	ENSG00000235180	lncRNA	lncRNA					0	0					1_to_1	identical gene model		4	4	1	1											0	EFO_0003060	0.012428	0
iPS	ENSG00000235181		ENSG00000235181	ENSG00000235181	unprocessed_pseudogene	unprocessed_pseudogene					0	0					1_to_1	identical gene model		1	1	1	1	new_contig_added		Variation, GRC Housekeeping	Variation, GRC Housekeeping										0
iPS	ENSG00000235182		ENSG00000235182	ENSG00000235182	processed_pseudogene	processed_pseudogene					0	0					1_to_1	identical gene model		1	1	1	1														0
iPS	ENSG00000235183	SRP14P3	ENSG00000235183	ENSG00000235183	processed_pseudogene	processed_pseudogene					0	0					1_to_1	identical gene model		1	1	1	1			GRC Housekeeping, Path Problem, Gap	GRC Housekeeping, Gap										0
iPS	ENSG00000235185	MICOS10-DT	ENSG00000235185	ENSG00000235185	lncRNA	lncRNA					0	0					1_to_1	identical gene model		2	2	1	1	diff_parts_same_contig		GRC Housekeeping, Localization Problem, Clone Problem											0
iPS	ENSG00000235186		ENSG00000235186	ENSG00000235186	unprocessed_pseudogene	unprocessed_pseudogene					0	0					1_to_1	identical gene model		2	2	1	1			Path Problem	Path Problem										0
iPS	ENSG00000235189		ENSG00000235189	ENSG00000235189	lncRNA	lncRNA	0.235	0.235	0.235	0.235	0	0			0.666667	0.666667	1_to_1	identical gene model		4;3;3	4;3;3	3	3	diff_parts_same_contig		Gap											0
iPS	ENSG00000235190		ENSG00000235190	ENSG00000235190	processed_pseudogene	processed_pseudogene					0	0					1_to_1	identical gene model		1	1	1	1	diff_parts_same_contig													0
iPS	ENSG00000235191	NUCB1-AS1	ENSG00000235191	ENSG00000235191	lncRNA	lncRNA	0.57	0.57	0.57	0.57	0	0			0	0	1_to_1	identical gene model		2	2	1	1	diff_parts_same_contig													0
iPS	ENSG00000235192		ENSG00000235192	ENSG00000235192	lncRNA	lncRNA	2.03375	2.0325	2.01	2.015	1	1	0.00193574	0.00414537	0.242965	0.242965	1_to_1	identical gene model		3	3	1	1			Path Problem	Path Problem							0	MONDO_0100096	0.0092481	0
iPS	ENSG00000235194	PPP1R3E	ENSG00000235194	ENSG00000235194	protein_coding	protein_coding	2.19875	2.2	1.905	1.905	1	1	0.00193574	0.00414537	0.947447	0.947447	1_to_1	identical gene model		5;4;5;5;3;3;3;2;5	5;2;4;5;3;5;3;3	9	8											0	EFO_0010700	0.080479	0
iPS	ENSG00000235196		ENSG00000235196	ENSG00000235196	processed_pseudogene	processed_pseudogene					0	0					1_to_1	identical gene model		1	1	1	1			Localization Problem, Gap											0
iPS	ENSG00000235197	ZNF33CP	ENSG00000235197	ENSG00000235197	processed_pseudogene	processed_pseudogene					0	0					1_to_1	identical gene model		1	1	1	1				GRC Housekeeping										0
iPS	ENSG00000235198		ENSG00000235198	ENSG00000235198	lncRNA	lncRNA					0	0					1_to_1	identical gene model		3	3	1	1														0
iPS	ENSG00000235199	CYP2C58P	ENSG00000235199	ENSG00000235199	processed_pseudogene	processed_pseudogene					0	0					1_to_1	identical gene model		3	3	1	1	diff_parts_same_contig		Variation	Variation										0
iPS	ENSG00000235200	LINC01702	ENSG00000235200	ENSG00000235200	lncRNA	lncRNA					0	0					1_to_1	identical gene model		5;4;4;5;4;4;4;4	4;4;5;4;5;4;4;4	8	8	diff_parts_same_contig		Clone Problem								0	EFO_0005842	0.0078947	0
iPS	ENSG00000235201	LINC02578	ENSG00000235201	ENSG00000235201	lncRNA	lncRNA					0	0					1_to_1	identical gene model		2	2	1	1	diff_parts_same_contig													0
iPS	ENSG00000235202	LINC01525	ENSG00000235202	ENSG00000235202	lncRNA	lncRNA					0	0			1	1	1_to_1	identical gene model		3;3;3	3;3;3	3	3			Clone Problem, GRC Housekeeping											0
iPS	ENSG00000235203	TBC1D3P3	ENSG00000235203	ENSG00000235203	unprocessed_pseudogene	unprocessed_pseudogene					0	0					1_to_1	identical gene model		12	12	1	1			GRC Housekeeping, Localization Problem											0
iPS	ENSG00000235204		ENSG00000235204	ENSG00000235204	lncRNA	lncRNA	1.64	1.635	1.64	1.635	0	0			0	0	1_to_1	identical gene model		2	2	1	1														0
iPS	ENSG00000235205	TATDN2P3	ENSG00000235205	ENSG00000235205	processed_pseudogene	processed_pseudogene					0	0			0	0	1_to_1	identical gene model		1	1	1	1														0
iPS	ENSG00000235207	TUBBP6	ENSG00000235207	ENSG00000235207	processed_pseudogene	processed_pseudogene					0	0					1_to_1	identical gene model		1	1	1	1														0
iPS	ENSG00000235208	RPL7AP13	ENSG00000235208	ENSG00000235208	processed_pseudogene	processed_pseudogene					0	0					1_to_1	identical gene model		1	1	1	1														0
iPS	ENSG00000235209		ENSG00000235209	ENSG00000235209	lncRNA	lncRNA	0.54	0.54	0.5	0.5	1	1	0.00193574	0.00414537	0	0	1_to_1	identical gene model		2	2	1	1	diff_parts_same_contig		Variation, Clone Problem	Variation, Clone Problem							0	EFO_0000365	0.01908	0
iPS	ENSG00000235211	TMSB10P2	ENSG00000235211	ENSG00000235211	processed_pseudogene	processed_pseudogene					0	0					1_to_1	identical gene model		1	1	1	1	diff_parts_same_contig													0
iPS	ENSG00000235213	OR6E1P	ENSG00000235213	ENSG00000235213	unprocessed_pseudogene	unprocessed_pseudogene					0	0			1	1	1_to_1	identical gene model		1	1	1	1	diff_parts_same_contig													0
iPS	ENSG00000235214	FAM83C-AS1	ENSG00000235214	ENSG00000235214	lncRNA	lncRNA	1.215	1.215	1.215	1.215	0	0			0	0	1_to_1	identical gene model		2	2	1	1			Clone Problem	Clone Problem							0	EFO_0000311	0.0022175	0
iPS	ENSG00000235215		ENSG00000235215	ENSG00000235215	lncRNA	lncRNA	5.14857	5.14857	4.8	4.79	1	1	0.00193574	0.00414537	0	0	1_to_1	identical gene model		3	3	1	1			Clone Problem											0
iPS	ENSG00000235217	TSPY26P	ENSG00000235217	ENSG00000235217	transcribed_processed_pseudogene	transcribed_processed_pseudogene	14.3712	14.375	14.47	14.49	1	1	0.00193574	0.00414537	0.219419	0.219419	1_to_1	identical gene model		1;1	1;1	2	2											0	EFO_0000538	0.0088699	0
iPS	ENSG00000235218	DNAJC17P1	ENSG00000235218	ENSG00000235218	processed_pseudogene	processed_pseudogene					0	0					1_to_1	identical gene model		1	1	1	1	diff_parts_same_contig													0
iPS	ENSG00000235219		ENSG00000235219	ENSG00000235219	unprocessed_pseudogene	unprocessed_pseudogene					0	0					1_to_1	identical gene model		3	3	1	1	new_contig_added, diff_parts_same_contig		Path Problem, Gap	Gap, Path Problem										0
iPS	ENSG00000235221	LINC00383	ENSG00000235221	ENSG00000235221	lncRNA	lncRNA	0.44	0.44	0.44	0.44	0	0			0	0	1_to_1	identical gene model		2;4;5;4	4;5;4;2	4	4											0	EFO_0000305	0.039515	0
iPS	ENSG00000235224		ENSG00000235224	ENSG00000235224	processed_pseudogene	processed_pseudogene					0	0					1_to_1	identical gene model		1	1	1	1			Path Problem, Gap	Path Problem										0
iPS	ENSG00000235225	RPL31P17	ENSG00000235225	ENSG00000235225	processed_pseudogene	processed_pseudogene	3.05333	3.04667	2.28	2.27	1	1	0.00193574	0.00414537	0.6875	0.6875	1_to_1	identical gene model		1	1	1	1	diff_parts_same_contig													0
iPS	ENSG00000235226		ENSG00000235226	ENSG00000235226	processed_pseudogene	processed_pseudogene					0	0					1_to_1	identical gene model		1	1	1	1			GRC Housekeeping											0
iPS	ENSG00000235227	VN1R38P	ENSG00000235227	ENSG00000235227	unitary_pseudogene	unitary_pseudogene					0	0					1_to_1	identical gene model		1	1	1	1														0
iPS	ENSG00000235232	MRPS18BP2	ENSG00000235232	ENSG00000235232	processed_pseudogene	processed_pseudogene					0	0					1_to_1	identical gene model		1	1	1	1			Path Problem	Path Problem										0
iPS	ENSG00000235235	IGKV1OR2-1	ENSG00000235235	ENSG00000235235	IG_V_pseudogene	IG_V_pseudogene					0	0					1_to_1	identical gene model		2	2	1	1			GRC Housekeeping, Localization Problem, Missing sequence, Gap, Path Problem	Missing sequence, Path Problem	High Signal Region	Low Mappability								0
iPS	ENSG00000235236		ENSG00000235236	ENSG00000235236	lncRNA	lncRNA	0.636667	0.636667	0.58	0.58	1	1	0.00193574	0.00414537	0.986758	0.986758	1_to_1	identical gene model		2;2	2;2	2	2											0	EFO_0000365	0.037668	0
iPS	ENSG00000235237		ENSG00000235237	ENSG00000235237	lncRNA	lncRNA	0.5	0.5	0.5	0.5	0	0			0.875	0.875	1_to_1	identical gene model		2	2	1	1	diff_parts_same_contig, new_contig_added		Clone Problem	Clone Problem										0
iPS	ENSG00000235238	SUMO2P1	ENSG00000235238	ENSG00000235238	processed_pseudogene	processed_pseudogene	20.4675	20.475	21.065	21.1	1	1	0.00193574	0.00414537	0.618914	0.618914	1_to_1	identical gene model		1	1	1	1			Path Problem, Variation, GRC Housekeeping	Path Problem, Variation, GRC Housekeeping										0
iPS	ENSG00000235239	ACTRT1P1	ENSG00000235239	ENSG00000235239	processed_pseudogene	processed_pseudogene					0	0					1_to_1	identical gene model		1	1	1	1	diff_parts_same_contig		Gap											0
iPS	ENSG00000235240		ENSG00000235240	ENSG00000235240	unprocessed_pseudogene	unprocessed_pseudogene					0	0					1_to_1	identical gene model		1	1	1	1	diff_parts_same_contig													0
iPS	ENSG00000235241		ENSG00000235241	ENSG00000235241	processed_pseudogene	processed_pseudogene	0.983333	0.98	0.84	0.84	1	1	0.00193574	0.00414537	0.990853	0.990853	1_to_1	identical gene model		1	1	1	1	diff_parts_same_contig		Gap, GRC Housekeeping, Localization Problem, Clone Problem	Gap	High Signal Region									0
iPS	ENSG00000235242		ENSG00000235242	ENSG00000235242	lncRNA	lncRNA					0	0					1_to_1	identical gene model		2	2	1	1			Path Problem	Path Problem										0
iPS	ENSG00000235243		ENSG00000235243	ENSG00000235243	processed_pseudogene	processed_pseudogene					0	0					1_to_1	identical gene model		1	1	1	1														0
iPS	ENSG00000235244	DANT2	ENSG00000235244	ENSG00000235244	lncRNA	lncRNA	2.23625	2.2375	2.1	2.105	1	1	0.00193574	0.00414537	0.586705	0.586705	1_to_1	identical gene model		3;4;3;4	3;4;4;3	4	4	diff_parts_same_contig, hg19_errors_corrected		Path Problem, GRC Housekeeping, Gap	GRC Housekeeping, Path Problem	High Signal Region	High Signal Region					0	EFO_1001841	0.044911	0
iPS	ENSG00000235245		ENSG00000235245	ENSG00000235245	lncRNA	lncRNA	2.39375	2.395	1.64	1.64	1	1	0.00193574	0.00414537	0	0	1_to_1	identical gene model		3	3	1	1														0
iPS	ENSG00000235246		ENSG00000235246	ENSG00000235246	lncRNA	lncRNA					0	0					1_to_1	identical gene model		2	2	1	1	diff_parts_same_contig		Clone Problem	Clone Problem										0
iPS	ENSG00000235248	OR13C1P	ENSG00000235248	ENSG00000235248	transcribed_unprocessed_pseudogene	transcribed_unprocessed_pseudogene					0	0					1_to_1	identical gene model		1;2	2;1	2	2														0
iPS	ENSG00000235251		ENSG00000235251	ENSG00000235251	processed_pseudogene	processed_pseudogene	0.2475	0.2475	0.265	0.265	1	1	0.00193574	0.00414537	0	0	1_to_1	identical gene model		1	1	1	1			Unknown, Clone Problem, GRC Housekeeping	Unknown										0
iPS	ENSG00000235253	EEF1A1P50	ENSG00000235253	ENSG00000235253	processed_pseudogene	processed_pseudogene	0.405	0.405	0.405	0.405	0	0			0.125	0.125	1_to_1	identical gene model		2	2	1	1	diff_parts_same_contig													0
iPS	ENSG00000235254	TMEM185AP1	ENSG00000235254	ENSG00000235254	unprocessed_pseudogene	unprocessed_pseudogene	0.883333	0.75	0.75	0.75	1	0			0.990329	0.988636	1_to_1	identical gene model	0.99805	3	3	1	1	new_contig_added, diff_parts_same_contig		Path Problem, Unknown	Unknown, Path Problem										0
iPS	ENSG00000235256	FKBP4P7	ENSG00000235256	ENSG00000235256	processed_pseudogene	processed_pseudogene					0	0			1	1	1_to_1	identical gene model		1	1	1	1			Gap, GRC Housekeeping, Path Problem	Gap, Localization Problem, GRC Housekeeping	High Signal Region	High Signal Region								0
iPS	ENSG00000235257	ITGA9-AS1	ENSG00000235257	ENSG00000235257	lncRNA	lncRNA	2.88375	2.885	2.645	2.645	1	1	0.00193574	0.00414537	0.786424	0.786424	1_to_1	identical gene model		4;8;5;5;4;2;5;3;5;5;2;3;6;3;2;4;5;3;4;5;6;4;5;7;2;6;6;5;3;4;5;7;4;5;5;4	5;7;4;5;6;4;3;5;5;5;3;8;2;4;4;5;7;6;3;5;6;4;2;5;5;3;3;5;5;6;2;4;4;5;4;2	36	36			Clone Problem	Clone Problem							0	EFO_0000676	0.0060925	0
iPS	ENSG00000235258	NDUFB4P6	ENSG00000235258	ENSG00000235258	processed_pseudogene	processed_pseudogene	1.255	1.255	1.255	1.255	0	0			0	0	1_to_1	identical gene model		1	1	1	1			Path Problem	Path Problem										0
iPS	ENSG00000235262	KDM5C-IT1	ENSG00000235262	ENSG00000235262	lncRNA	lncRNA	0.49	0.49	0.49	0.49	0	0			0	0	1_to_1	identical gene model		2	2	1	1			Path Problem, Gap	Path Problem										0
iPS	ENSG00000235263		ENSG00000235263	ENSG00000235263	lncRNA	lncRNA					0	0					1_to_1	identical gene model		2	2	1	1	diff_parts_same_contig		GRC Housekeeping, Localization Problem								0	EFO_0000676	0.025612	0
iPS	ENSG00000235264	RPL5P28	ENSG00000235264	ENSG00000235264	processed_pseudogene	processed_pseudogene	0.635	0.635	0.635	0.635	0	0			0	0	1_to_1	identical gene model		1	1	1	1														0
iPS	ENSG00000235266	RPL22P17	ENSG00000235266	ENSG00000235266	processed_pseudogene	processed_pseudogene					0	0					1_to_1	identical gene model		1	1	1	1														0
iPS	ENSG00000235267		ENSG00000235267	ENSG00000235267	processed_pseudogene	processed_pseudogene	1.65333	1.65333	1.6	1.6	1	1	0.00193574	0.00414537	0	0	1_to_1	identical gene model		2	2	1	1														0
iPS	ENSG00000235268	KDM4E	ENSG00000235268	ENSG00000235268	protein_coding	protein_coding	0.168	0.168	0.12	0.12	1	1	0.00193574	0.00414537	0	0	1_to_1	identical gene model		1	1	1	1	diff_parts_same_contig		Clone Problem	Clone Problem							0	EFO_0006318	0.11087	0
iPS	ENSG00000235269	LINC02331	ENSG00000235269	ENSG00000235269	lncRNA	lncRNA	0.12	0.12	0.12	0.12	0	0			0	0	1_to_1	identical gene model		6	6	1	1														0
iPS	ENSG00000235271		ENSG00000235271	ENSG00000235271	lncRNA	lncRNA	0.403333	0.403333	0.35	0.35	1	1	0.00193574	0.00414537	0	0	1_to_1	identical gene model		3;3	3;3	2	2			Clone Problem	Clone Problem							0	MONDO_0016033	0.0050226	0
iPS	ENSG00000235272	RAMACL	ENSG00000235272	ENSG00000235272	protein_coding	protein_coding	1.8475	1.83625	1.7	1.7	1	1	0.00977771	0.260299	0.953356	0.953632	1_to_1	identical gene model		1	1	1	1											0	GO_0007568	0.2031	0
iPS	ENSG00000235274		ENSG00000235274	ENSG00000235274	processed_pseudogene	processed_pseudogene					0	0					1_to_1	identical gene model		3	3	1	1	diff_parts_same_contig		Gap											0
iPS	ENSG00000235275	KRT18P16	ENSG00000235275	ENSG00000235275	processed_pseudogene	processed_pseudogene	0.21	0.21	0.21	0.21	0	0			0	0	1_to_1	identical gene model		1	1	1	1														0
iPS	ENSG00000235277		ENSG00000235277	ENSG00000235277	lncRNA	lncRNA	0.57	0.575	0.57	0.575	0	0			0	0	1_to_1	identical gene model		2	2	1	1	new_contig_added, diff_parts_same_contig		GRC Housekeeping	GRC Housekeeping							0	EFO_0003060	0.013523	0
iPS	ENSG00000235278	ZNF652P1	ENSG00000235278	ENSG00000235278	processed_pseudogene	processed_pseudogene					0	0					1_to_1	identical gene model		2	2	1	1			Clone Problem	Clone Problem										0
iPS	ENSG00000235279		ENSG00000235279	ENSG00000235279	lncRNA	lncRNA					0	0					1_to_1	identical gene model		2	2	1	1				GRC Housekeeping							0	EFO_0002496	0.042014	0
iPS	ENSG00000235280	MCF2L-AS1	ENSG00000235280	ENSG00000235280	lncRNA	lncRNA	2.33875	2.33625	1.95	1.95	1	1	0.00193574	0.00414537	0	0	1_to_1	identical gene model		2	2	1	1											0	EFO_0000616	0.0036958	0
iPS	ENSG00000235281		ENSG00000235281	ENSG00000235281	lncRNA	lncRNA	0.17	0.17	0.17	0.17	0	0			0	0	1_to_1	identical gene model		2;2;4;3;2;3;5	3;4;2;2;3;5;2	7	7			GRC Housekeeping	GRC Housekeeping							0	EFO_0000305	0.038784	0
iPS	ENSG00000235282	DYNLL1P3	ENSG00000235282	ENSG00000235282	processed_pseudogene	processed_pseudogene					0	0					1_to_1	identical gene model		1	1	1	1			GRC Housekeeping, Localization Problem, Clone Problem											0
iPS	ENSG00000235284	SNORD62A		ENSG00000235284		snoRNA						0					hg38_spec_gene				1		1														0
iPS	ENSG00000235285	SMIM2-IT1	ENSG00000235285	ENSG00000235285	lncRNA	lncRNA					0	0					1_to_1	identical gene model		3	3	1	1											0	EFO_0000365	0.009508	0
iPS	ENSG00000235286		ENSG00000235286	ENSG00000235286	processed_pseudogene	processed_pseudogene	0.2	0.2	0.2	0.2	0	0			0	0	1_to_1	identical gene model		1	1	1	1	diff_parts_same_contig													0
iPS	ENSG00000235288		ENSG00000235288	ENSG00000235288	lncRNA	lncRNA	0.53	0.52	0.53	0.52	0	0			0.999848	0.999848	1_to_1	identical gene model		2;4;2	4;2;2	3	3											0	MONDO_0100096	0.0068146	0
iPS	ENSG00000235289	BRD7P6	ENSG00000235289	ENSG00000235289	processed_pseudogene	processed_pseudogene					0	0					1_to_1	identical gene model		2	2	1	1	diff_parts_same_contig													0
iPS	ENSG00000235290	HLA-W	ENSG00000235290	ENSG00000235290	unprocessed_pseudogene	unprocessed_pseudogene					0	0					1_to_1	identical gene model		5	5	1	1			Gap, Path Problem, Variation, GRC Housekeeping	Gap, Path Problem, Variation, GRC Housekeeping							0	EFO_1001052	0.0014783	0
iPS	ENSG00000235292		ENSG00000235292	ENSG00000235292	lncRNA	lncRNA					0	0			0	0	1_to_1	identical gene model		2;3	3;2	2	2														0
iPS	ENSG00000235293		ENSG00000235293	ENSG00000235293	lncRNA	lncRNA					0	0					1_to_1	identical gene model		2	2	1	1														0
iPS	ENSG00000235294	RPL7AP25	ENSG00000235294	ENSG00000235294	processed_pseudogene	processed_pseudogene					0	0					1_to_1	identical gene model		1	1	1	1														0
iPS	ENSG00000235295	LINC01634	ENSG00000235295	ENSG00000235295	lncRNA	lncRNA					0	0					1_to_1	identical gene model		2	2	1	1	diff_parts_same_contig		Clone Problem	Clone Problem							0	EFO_0000305	0.03732	0
iPS	ENSG00000235296		ENSG00000235296	ENSG00000235296	lncRNA	lncRNA	0.47	0.47	0.45	0.45	1	1	0.00193574	0.00414537	0	0	1_to_1	identical gene model		2	2	1	1	diff_parts_same_contig		Localization Problem, Gap	Localization Problem, Gap										0
iPS	ENSG00000235297	FAUP1	ENSG00000235297	ENSG00000235297	processed_pseudogene	processed_pseudogene	11.865	11.8533	12.135	12.11	1	1	0.00193574	0.00414537	0.0229202	0.0229202	1_to_1	identical gene model		1	1	1	1	diff_parts_same_contig													0
iPS	ENSG00000235298	HNRNPK-AS1	ENSG00000235298	ENSG00000235298	lncRNA	lncRNA	2.094	2.098	1.87	1.87	1	1	0.00193574	0.00414537	0.94615	0.94615	1_to_1	identical gene model		2	2	1	1														0
iPS	ENSG00000235299	MRPL53P1	ENSG00000235299	ENSG00000235299	processed_pseudogene	processed_pseudogene					0	0					1_to_1	identical gene model		1	1	1	1			Clone Problem, GRC Housekeeping											0
iPS	ENSG00000235300	SKAP1-AS2	ENSG00000235300	ENSG00000235300	lncRNA	lncRNA					0	0					1_to_1	exon_count_diff		2;2;3;3	4;2;3;2	4	4			GRC Housekeeping, Path Problem, Gap	GRC Housekeeping, Gap							0	EFO_0000305	0.064787	0
iPS	ENSG00000235301	HLA-Z	ENSG00000235301	ENSG00000235301	unprocessed_pseudogene	unprocessed_pseudogene					0	0					1_to_1	identical gene model		1	1	1	1			Gap, Path Problem, Variation, GRC Housekeeping	Gap, Path Problem, Variation, GRC Housekeeping										0
iPS	ENSG00000235303		ENSG00000235303	ENSG00000235303	lncRNA	lncRNA	0.1	0.1	0.1	0.1	0	0			0	0	1_to_1	identical gene model		3	3	1	1	new_contig_added, diff_parts_same_contig													0
iPS	ENSG00000235304	LINC01281	ENSG00000235304	ENSG00000235304	lncRNA	lncRNA					0	0					1_to_1	identical gene model		2;4;3	4;2;3	3	3	diff_parts_same_contig, new_contig_added										0	EFO_0003060	0.027807	0
iPS	ENSG00000235306	GAPDHP34	ENSG00000235306	ENSG00000235306	processed_pseudogene	processed_pseudogene					0	0					1_to_1	identical gene model		1	1	1	1	diff_parts_same_contig													0
iPS	ENSG00000235308		ENSG00000235308	ENSG00000235308	processed_pseudogene	processed_pseudogene	0.8325	0.8325	0.805	0.805	1	1	0.00193574	0.00414537	0	0	1_to_1	identical gene model		1	1	1	1			Clone Problem, GRC Housekeeping											0
iPS	ENSG00000235310	GXYLT1P6	ENSG00000235310	ENSG00000235310	processed_pseudogene	processed_pseudogene					0	0			1	1	1_to_1	identical gene model		1	1	1	1			GRC Housekeeping, Localization Problem, Gap, Path Problem	Localization Problem, Gap, GRC Housekeeping, Path Problem	High Signal Region	High Signal Region								0
iPS	ENSG00000235312	KRTAP19-10P	ENSG00000235312	ENSG00000235312	unprocessed_pseudogene	unprocessed_pseudogene					0	0					1_to_1	identical gene model		1	1	1	1	diff_parts_same_contig		GRC Housekeeping											0
iPS	ENSG00000235313	HM13-IT1	ENSG00000235313	ENSG00000235313	lncRNA	lncRNA	4.76	4.76667	5.05	5.05	1	1	0.00193574	0.00414537	0	0	1_to_1	identical gene model		2	2	1	1	diff_parts_same_contig, new_contig_added										0	EFO_1001999	0.01691	0
iPS	ENSG00000235314	LINC00957	ENSG00000235314	ENSG00000235314	lncRNA	lncRNA	0.7775	0.77625	0.71	0.71	1	1	0.00193574	0.00414537	0.43996	0.43996	1_to_1	identical gene model		2;2	2;2	2	2											0	EFO_0000178	0.010424	0
iPS	ENSG00000235315	RPL23AP69	ENSG00000235315	ENSG00000235315	processed_pseudogene	processed_pseudogene					0	0					1_to_1	identical gene model		1	1	1	1														0
iPS	ENSG00000235316	DUSP8P5	ENSG00000235316	ENSG00000235316	processed_pseudogene	processed_pseudogene	3.14	3.145	2.455	2.46	1	1	0.00193574	0.00414537	0	0	1_to_1	identical gene model		1	1	1	1	diff_parts_same_contig			GRC Housekeeping										0
iPS	ENSG00000235318	MTND4LP13	ENSG00000235318	ENSG00000235318	unprocessed_pseudogene	unprocessed_pseudogene					0	0					1_to_1	identical gene model		1	1	1	1														0
iPS	ENSG00000235319		ENSG00000235319	ENSG00000235319	lncRNA	lncRNA	0.665	0.665	0.59	0.585	1	1	0.00193574	0.00414537	0	0	1_to_1	identical gene model		4	4	1	1			Path Problem	Path Problem							0	EFO_0000198	0.0057851	0
iPS	ENSG00000235321		ENSG00000235321	ENSG00000235321	lncRNA	lncRNA					0	0					1_to_1	identical gene model		2	2	1	1	diff_parts_same_contig		Path Problem	Path Problem							0	EFO_0000365	0.0096887	0
iPS	ENSG00000235323	COTL1P2	ENSG00000235323	ENSG00000235323	processed_pseudogene	processed_pseudogene					0	0					1_to_1	identical gene model		1	1	1	1			GRC Housekeeping, Localization Problem											0
iPS	ENSG00000235325	SRSF3P5	ENSG00000235325	ENSG00000235325	processed_pseudogene	processed_pseudogene					0	0					1_to_1	identical gene model		1	1	1	1	diff_parts_same_contig		Path Problem	Path Problem										0
iPS	ENSG00000235328		ENSG00000235328	ENSG00000235328	processed_pseudogene	processed_pseudogene	1.59	1.59	1.59	1.59	0	0			0	0	1_to_1	identical gene model		1	1	1	1	diff_parts_same_contig		Clone Problem	Clone Problem										0
iPS	ENSG00000235329		ENSG00000235329	ENSG00000235329	processed_pseudogene	processed_pseudogene					0	0			1	1	1_to_1	identical gene model		1	1	1	1			Path Problem, Gap	Path Problem										0
iPS	ENSG00000235330	RPL12P25	ENSG00000235330	ENSG00000235330	transcribed_processed_pseudogene	transcribed_processed_pseudogene	2.005	2.005	1.13	1.125	1	1	0.00193574	0.00414537	0.73861	0.73861	1_to_1	identical gene model		1;1	1;1	2	2														0
iPS	ENSG00000235332	RPSAP76	ENSG00000235332	ENSG00000235332	processed_pseudogene	processed_pseudogene	0.386667	0.386667	0.35	0.35	1	1	0.00193574	0.00414537	0	0	1_to_1	identical gene model		2	2	1	1														0
iPS	ENSG00000235333	PVRIG2P	ENSG00000235333	ENSG00000235333	transcribed_unprocessed_pseudogene	transcribed_unprocessed_pseudogene					0	0			1	1	1_to_1	identical gene model		5	5	1	1														0
iPS	ENSG00000235334	BTG3P1	ENSG00000235334	ENSG00000235334	processed_pseudogene	processed_pseudogene					0	0					1_to_1	identical gene model		2	2	1	1	diff_parts_same_contig		Gap											0
iPS	ENSG00000235335	B3GALT1-AS1	ENSG00000235335	ENSG00000235335	lncRNA	lncRNA	0.48	0.48	0.395	0.395	1	1	0.00193574	0.00414537	0.96121	0.96121	1_to_1	identical gene model		4;5;4;3;5	4;3;5;5;4	5	5			Path Problem	Path Problem										0
iPS	ENSG00000235337		ENSG00000235337	ENSG00000235337	lncRNA	lncRNA					0	0					1_to_1	identical gene model		3	3	1	1														0
iPS	ENSG00000235338	DUSP5P2	ENSG00000235338	ENSG00000235338	processed_pseudogene	processed_pseudogene	0.27	0.27	0.27	0.27	0	0			0	0	1_to_1	identical gene model		3	3	1	1														0
iPS	ENSG00000235339	GEMIN2P2	ENSG00000235339	ENSG00000235339	processed_pseudogene	processed_pseudogene	0.22	0.22	0.22	0.22	0	0			0	0	1_to_1	identical gene model		2	2	1	1														0
iPS	ENSG00000235343	LINC01665	ENSG00000235343	ENSG00000235343	lncRNA	lncRNA					0	0					1_to_1	identical gene model		2;2	2;2	2	2	diff_parts_same_contig, new_contig_added		Clone Problem	Clone Problem										0
iPS	ENSG00000235347		ENSG00000235347	ENSG00000235347	processed_pseudogene	processed_pseudogene	0.27	0.27	0.21	0.21	1	1	0.00193574	0.00414537	0	0	1_to_1	identical gene model		1	1	1	1	diff_parts_same_contig, new_contig_added		Clone Problem	Clone Problem										0
iPS	ENSG00000235349		ENSG00000235349	ENSG00000235349	processed_pseudogene	processed_pseudogene	3.05	3.045	3.05	3.045	0	0			0	0	1_to_1	identical gene model		2	2	1	1														0
iPS	ENSG00000235350		ENSG00000235350	ENSG00000235350	unprocessed_pseudogene	unprocessed_pseudogene					0	0					1_to_1	identical gene model		3	3	1	1	hg19_errors_corrected		Path Problem	Path Problem										0
iPS	ENSG00000235351		ENSG00000235351	ENSG00000235351	lncRNA	lncRNA	1.785	1.7875	1.31	1.315	1	1	0.00193574	0.00414537	0.504808	0.504808	1_to_1	identical gene model		2	2	1	1	diff_parts_same_contig		Localization Problem, GRC Housekeeping	Localization Problem, GRC Housekeeping										0
iPS	ENSG00000235352	SGCEP1	ENSG00000235352	ENSG00000235352	processed_pseudogene	processed_pseudogene					0	0					1_to_1	identical gene model		1	1	1	1	diff_parts_same_contig		Path Problem	Path Problem										0
iPS	ENSG00000235354	RPS29P16	ENSG00000235354	ENSG00000235354	processed_pseudogene	processed_pseudogene	30.2867	30.24	32.15	32.14	1	1	0.00193574	0.00414537	0	0	1_to_1	identical gene model		1	1	1	1														0
iPS	ENSG00000235356		ENSG00000235356	ENSG00000235356	lncRNA	lncRNA					0	0					1_to_1	identical gene model		3;5	5;3	2	2				GRC Housekeeping										0
iPS	ENSG00000235357	LINC01621	ENSG00000235357	ENSG00000235357	lncRNA	lncRNA	0.34	0.34	0.34	0.34	0	0			0	0	1_to_1	identical gene model		3;4	4;3	2	2	diff_parts_same_contig		Clone Problem	Clone Problem										0
iPS	ENSG00000235358	SCMH1-DT	ENSG00000235358	ENSG00000235358	lncRNA	lncRNA	0.515	0.51	0.515	0.51	0	0			0	0	1_to_1	identical gene model		3;3;2;3	3;3;2;3	4	4	diff_parts_same_contig		Clone Problem	Clone Problem										0
iPS	ENSG00000235361	ABR-AS1	ENSG00000235361	ENSG00000235361	lncRNA	lncRNA					0	0					1_to_1	identical gene model		3	3	1	1	diff_parts_same_contig		GRC Housekeeping	GRC Housekeeping							0	EFO_0000384	0.0016932	0
iPS	ENSG00000235363	SNRPGP10	ENSG00000235363	ENSG00000235363	processed_pseudogene	processed_pseudogene	628.278	628.114	652.52	652.21	1	1	0.00193574	0.00414537	0.122282	0.122282	1_to_1	identical gene model		1	1	1	1														0
iPS	ENSG00000235366	LINC01055	ENSG00000235366	ENSG00000235366	lncRNA	lncRNA					0	0					1_to_1	identical gene model		4	4	1	1	diff_parts_same_contig										0	EFO_0005842	0.019427	0
iPS	ENSG00000235368	SAPCD2P2	ENSG00000235368	ENSG00000235368	processed_pseudogene	processed_pseudogene					0	0					1_to_1	identical gene model	0.999318	1	1	1	1	new_contig_added		Unknown	Unknown										0
iPS	ENSG00000235369	RPL36AP15	ENSG00000235369	ENSG00000235369	processed_pseudogene	processed_pseudogene					0	0					1_to_1	identical gene model		1	1	1	1														0
iPS	ENSG00000235370	DNM1P51	ENSG00000235370	ENSG00000235370	transcribed_unprocessed_pseudogene	transcribed_unprocessed_pseudogene	0.11	0.11	0.11	0.11	0	0	-0.090185	0.364664	0.866502	0.844277	1_to_1	identical gene model		3;3	3	2	1	new_contig_added, diff_parts_same_contig		Gap, GRC Housekeeping	Gap, GRC Housekeeping	High Signal Region	High Signal Region								0
iPS	ENSG00000235371		ENSG00000235371	ENSG00000235371	processed_pseudogene	processed_pseudogene					0	0			0	0	1_to_1	identical gene model		1	1	1	1														0
iPS	ENSG00000235374	SSR4P1	ENSG00000235374	ENSG00000235374	transcribed_processed_pseudogene	transcribed_processed_pseudogene	0.69625	0.69625	0.785	0.785	1	1	0.00193574	0.00414537	0.434343	0.434343	1_to_1	identical gene model	0.999882	1;2;1	1;2;1	3	3	new_contig_added, diff_parts_same_contig													0
iPS	ENSG00000235376	RPEL1	ENSG00000235376	ENSG00000235376	protein_coding	protein_coding	0.21	0.21	0.18	0.18	1	1	0.00193574	0.00414537	0.562302	0.562302	1_to_1	identical gene model		1	1	1	1											0	EFO_0004526	0.057593	0
iPS	ENSG00000235377		ENSG00000235377	ENSG00000235377	processed_pseudogene	processed_pseudogene					0	0					1_to_1	identical gene model		1	1	1	1	diff_parts_same_contig													0
iPS	ENSG00000235378	MRPS10P1	ENSG00000235378	ENSG00000235378	processed_pseudogene	processed_pseudogene					0	0					1_to_1	identical gene model		1	1	1	1	diff_parts_same_contig													0
iPS	ENSG00000235379	RPL7P31	ENSG00000235379	ENSG00000235379	processed_pseudogene	processed_pseudogene	0.21	0.21	0.21	0.21	0	0			0	0	1_to_1	identical gene model		1	1	1	1														0
iPS	ENSG00000235381		ENSG00000235381	ENSG00000235381	lncRNA	lncRNA	3.29375	3.295	3.415	3.42	1	1	0.00193574	0.00414537	0.236972	0.236972	1_to_1	identical gene model		2	2	1	1											0	EFO_0000305	0.035494	0
iPS	ENSG00000235382	MTND4P31	ENSG00000235382	ENSG00000235382	processed_pseudogene	processed_pseudogene					0	0					1_to_1	identical gene model		5	5	1	1	diff_parts_same_contig		Gap											0
iPS	ENSG00000235385	LINC02154	ENSG00000235385	ENSG00000235385	lncRNA	lncRNA					0	0			1	1	1_to_1	identical gene model		3;2;2	3;2;2	3	3	diff_parts_same_contig										0	EFO_0000326	0.039973	0
iPS	ENSG00000235386		ENSG00000235386	ENSG00000235386	unprocessed_pseudogene	unprocessed_pseudogene					0	0					1_to_1	identical gene model		1	1	1	1					High Signal Region									0
iPS	ENSG00000235387	SPAAR	ENSG00000235387	ENSG00000235387	protein_coding	protein_coding	0.2525	0.2525	0.23	0.23	1	1	0.00193574	0.00414537	0.967153	0.967153	1_to_1	identical gene model		3;2;1;7;4	2;7;1;4;3	5	5					High Signal Region	High Signal Region					0	EFO_0004327	0.32405	0
iPS	ENSG00000235389		ENSG00000235389	ENSG00000235389	lncRNA	lncRNA					0	0					1_to_1	identical gene model		2	2	1	1														0
iPS	ENSG00000235390		ENSG00000235390	ENSG00000235390	processed_pseudogene	processed_pseudogene					0	0					1_to_1	identical gene model		1	1	1	1	diff_parts_same_contig													0
iPS	ENSG00000235397	EPN2-AS1	ENSG00000235397	ENSG00000235397	lncRNA	lncRNA	0.29	0.29	0.29	0.29	0	0			0	0	1_to_1	identical gene model		3	3	1	1			GRC Housekeeping, Localization Problem											0
iPS	ENSG00000235399		ENSG00000235399	ENSG00000235399	lncRNA	lncRNA					0	0					1_to_1	identical gene model		2	2	1	1														0
iPS	ENSG00000235400		ENSG00000235400	ENSG00000235400	processed_pseudogene	processed_pseudogene	0.25	0.25	0.25	0.25	0	0			0	0	1_to_1	identical gene model		1	1	1	1			Clone Problem, GRC Housekeeping											0
iPS	ENSG00000235403		ENSG00000235403	ENSG00000235403	lncRNA	lncRNA					0	0					1_to_1	identical gene model		2	2	1	1	diff_parts_same_contig		GRC Housekeeping	GRC Housekeeping										0
iPS	ENSG00000235407	CYMP-AS1	ENSG00000235407	ENSG00000235407	lncRNA	lncRNA					0	0			0	0	1_to_1	identical gene model	0.999865	2	2	1	1	new_contig_added, diff_parts_same_contig		Clone Problem, GRC Housekeeping											0
iPS	ENSG00000235408	SNORA71B	ENSG00000235408	ENSG00000235408	snoRNA	snoRNA	4.02286	4.02143	4.03	4.03	1	1	0.00193574	0.00414537	0	0	1_to_1	identical gene model		1	1	1	1	new_contig_added		GRC Housekeeping	GRC Housekeeping							0	MONDO_0007254	0.073916	0
iPS	ENSG00000235410		ENSG00000235410	ENSG00000235410	lncRNA	lncRNA	0.37	0.37	0.37	0.37	0	0			0	0	1_to_1	identical gene model		3	3	1	1				GRC Housekeeping										0
iPS	ENSG00000235411	DRG1P1	ENSG00000235411	ENSG00000235411	processed_pseudogene	processed_pseudogene	2.30875	2.31125	2.455	2.46	1	1	0.00193574	0.00414537	0.377283	0.377283	1_to_1	identical gene model		1	1	1	1														0
iPS	ENSG00000235413	KRT18P63	ENSG00000235413	ENSG00000235413	processed_pseudogene	processed_pseudogene	0.536667	0.54	0.28	0.28	1	1	0.00193574	0.00414537	0	0	1_to_1	identical gene model		2	2	1	1			GRC Housekeeping, Localization Problem											0
iPS	ENSG00000235414	RPSAP24	ENSG00000235414	ENSG00000235414	processed_pseudogene	processed_pseudogene					0	0					1_to_1	identical gene model		1	1	1	1	diff_parts_same_contig													0
iPS	ENSG00000235415		ENSG00000235415	ENSG00000235415	lncRNA	lncRNA					0	0					1_to_1	identical gene model		3	3	1	1	diff_parts_same_contig													0
iPS	ENSG00000235416	TIPINP1	ENSG00000235416	ENSG00000235416	processed_pseudogene	processed_pseudogene					0	0					1_to_1	identical gene model		1	1	1	1	new_contig_added		Path Problem, Gap	Path Problem										0
iPS	ENSG00000235419		ENSG00000235419	ENSG00000235419	lncRNA	lncRNA					0	0					1_to_1	identical gene model		6;7	7;6	2	2	diff_parts_same_contig													0
iPS	ENSG00000235420	RPL29P30	ENSG00000235420	ENSG00000235420	transcribed_processed_pseudogene	transcribed_processed_pseudogene					0	0			1	1	1_to_1	identical gene model		3;1;4	3;1;4	3	3														0
iPS	ENSG00000235421		ENSG00000235421	ENSG00000235421	unprocessed_pseudogene	unprocessed_pseudogene					0	0			1	1	1_to_1	identical gene model		4	4	1	1	diff_parts_same_contig		Clone Problem	Clone Problem	High Signal Region									0
iPS	ENSG00000235422	KATNBL1P3	ENSG00000235422	ENSG00000235422	processed_pseudogene	processed_pseudogene	0.72	0.72	0.72	0.72	0	0			0	0	1_to_1	identical gene model		2	2	1	1														0
iPS	ENSG00000235424	SUMO2P10	ENSG00000235424	ENSG00000235424	processed_pseudogene	processed_pseudogene					0	0					1_to_1	identical gene model		1	1	1	1														0
iPS	ENSG00000235425	RPS7P13	ENSG00000235425	ENSG00000235425	processed_pseudogene	processed_pseudogene					0	0					1_to_1	identical gene model		1	1	1	1	diff_parts_same_contig		Localization Problem, Gap											0
iPS	ENSG00000235426		ENSG00000235426	ENSG00000235426	lncRNA	lncRNA					0	0			1	1	1_to_1	identical gene model		2	2	1	1				GRC Housekeeping										0
iPS	ENSG00000235427		ENSG00000235427	ENSG00000235427	lncRNA	lncRNA					0	0					1_to_1	identical gene model		2	2	1	1											0	MONDO_0100096	0.028611	0
iPS	ENSG00000235429		ENSG00000235429	ENSG00000235429	processed_pseudogene	processed_pseudogene					0	0					1_to_1	identical gene model		1	1	1	1	diff_parts_same_contig													0
iPS	ENSG00000235430	ZSWIM5P1	ENSG00000235430	ENSG00000235430	processed_pseudogene	processed_pseudogene					0	0					1_to_1	identical gene model		2	2	1	1														0
iPS	ENSG00000235431		ENSG00000235431	ENSG00000235431	lncRNA	lncRNA					0	0			1	1	1_to_1	identical gene model		4;5;5	5;4;5	3	3	hg19_errors_corrected, diff_parts_same_contig		Path Problem	Path Problem										0
iPS	ENSG00000235432		ENSG00000235432	ENSG00000235432	unprocessed_pseudogene	unprocessed_pseudogene					0	0					1_to_1	identical gene model		4	4	1	1			GRC Housekeeping, Localization Problem, Clone Problem											0
iPS	ENSG00000235433	MTATP6P17	ENSG00000235433	ENSG00000235433	unprocessed_pseudogene	unprocessed_pseudogene					0	0					1_to_1	identical gene model		1	1	1	1														0
iPS	ENSG00000235434	RNF186-AS1	ENSG00000235434	ENSG00000235434	lncRNA	lncRNA	0.43	0.43	0.43	0.43	0	0			0.5	0.5	1_to_1	identical gene model		2	2	1	1	diff_parts_same_contig		GRC Housekeeping, Localization Problem, Clone Problem											0
iPS	ENSG00000235435		ENSG00000235435	ENSG00000235435	lncRNA	lncRNA					0	0					1_to_1	identical gene model		5	5	1	1			Path Problem	Path Problem										0
iPS	ENSG00000235436	DPY19L2P4	ENSG00000235436	ENSG00000235436	transcribed_unprocessed_pseudogene	transcribed_unprocessed_pseudogene	1.265	1.265	1.085	1.08	1	1	0.00193574	0.00414537	0.405871	0.405871	1_to_1	identical gene model		3;3	3;3	2	2														0
iPS	ENSG00000235437	LINC01278	ENSG00000235437	ENSG00000235437	lncRNA	lncRNA	2.5425	2.54375	1.98	1.985	1	1	0.00193574	0.00414537	0.993753	0.993753	1_to_1	identical gene model		3;1;2;3;4;7;4;6;5;7;4;2;4;8;5;6;7;11;5;3;4;8;5;8;4;5;4;5;9;6;3;3;7;4;3;4;6;4;5	6;8;6;7;6;9;7;11;8;7;7;8;6;4;4;4;5;5;4;2;4;3;5;3;4;2;4;3;4;1;3;4;4;5;5;3;5;5;3	39	39	new_contig_added, diff_parts_same_contig		Path Problem, Gap	Path Problem		Low Mappability					0	EFO_0000637	0.02661	0
iPS	ENSG00000235438	ESRRAP2	ENSG00000235438	ENSG00000235438	transcribed_processed_pseudogene	transcribed_processed_pseudogene					0	0			1	1	1_to_1	identical gene model		1;7;2;3;3	3;7;1;2;3	5	5														0
iPS	ENSG00000235440	RPS2P15	ENSG00000235440	ENSG00000235440	processed_pseudogene	processed_pseudogene	0.336667	0.336667	0.35	0.35	1	1	0.00193574	0.00414537	0	0	1_to_1	identical gene model		1	1	1	1	diff_parts_same_contig													0
iPS	ENSG00000235444	PSMB3P2	ENSG00000235444	ENSG00000235444	processed_pseudogene	processed_pseudogene					0	0			1	1	1_to_1	identical gene model		1	1	1	1														0
iPS	ENSG00000235445		ENSG00000235445	ENSG00000235445	lncRNA	lncRNA					0	0					1_to_1	identical gene model		2	2	1	1	diff_parts_same_contig		Clone Problem	Clone Problem										0
iPS	ENSG00000235446	LINC02791	ENSG00000235446	ENSG00000235446	lncRNA	lncRNA					0	0					1_to_1	identical gene model		2;4	4;2	2	2	new_contig_added, diff_parts_same_contig		Clone Problem											0
iPS	ENSG00000235447	TRAPPC13P1	ENSG00000235447	ENSG00000235447	processed_pseudogene	processed_pseudogene	0.57	0.568571	0.59	0.59	1	1	0.00193574	0.00414537	0	0	1_to_1	identical gene model	0.998869	1	1	1	1	new_contig_added, diff_parts_same_contig		Path Problem, Gap	Path Problem										0
iPS	ENSG00000235448	LURAP1L-AS1	ENSG00000235448	ENSG00000235448	lncRNA	lncRNA	0.29	0.29	0.29	0.29	0	0			0	0	1_to_1	identical gene model		4;2;2;2	2;2;4;2	4	4	new_contig_added, diff_parts_same_contig										0	EFO_0001064	0.0062018	0
iPS	ENSG00000235449		ENSG00000235449	ENSG00000235449	processed_pseudogene	processed_pseudogene	9.04	9.0375	5.75	5.755	1	1	0.00193574	0.00414537	0.784528	0.784528	1_to_1	identical gene model		1	1	1	1														0
iPS	ENSG00000235450		ENSG00000235450	ENSG00000235450	lncRNA	lncRNA					0	0					1_to_1	identical gene model		2	2	1	1	diff_parts_same_contig, new_contig_added													0
iPS	ENSG00000235453	SMIM27	ENSG00000235453	ENSG00000235453	protein_coding	protein_coding	14.7725	14.7725	14.31	14.315	1	1	0.00193574	0.00414537	0.872416	0.872416	1_to_1	identical gene model		3;3;2;3;2;1	3;3;2;1;3;2	6	6											0	Orphanet_791	0.14912	0
iPS	ENSG00000235454	HAUS6P3	ENSG00000235454	ENSG00000235454	processed_pseudogene	processed_pseudogene	0.79	0.795	0.62	0.625	1	1	0.00193574	0.00414537	0.977413	0.977413	1_to_1	identical gene model		1	1	1	1														0
iPS	ENSG00000235455	IQCF5-AS1	ENSG00000235455	ENSG00000235455	lncRNA	lncRNA					0	0					1_to_1	identical gene model		3	3	1	1														0
iPS	ENSG00000235459	RPS26P31	ENSG00000235459	ENSG00000235459	processed_pseudogene	processed_pseudogene	1.00667	1	1.02	1.02	1	1	0.00193574	0.00414537	0.996545	0.996545	1_to_1	identical gene model		1	1	1	1											0	EFO_0000311	0.0051741	0
iPS	ENSG00000235461		ENSG00000235461	ENSG00000235461	lncRNA	lncRNA					0	0			1	1	1_to_1	identical gene model		4;4;4;5	4;4;4;5	4	4	diff_parts_same_contig		Localization Problem, Gap								0	EFO_1000044	0.03732	0
iPS	ENSG00000235463		ENSG00000235463	ENSG00000235463	processed_pseudogene	processed_pseudogene					0	0					1_to_1	identical gene model		1	1	1	1														0
iPS	ENSG00000235464		ENSG00000235464	ENSG00000235464	lncRNA	lncRNA					0	0					1_to_1	identical gene model		2	2	1	1	diff_parts_same_contig													0
iPS	ENSG00000235467	RPL10AP5	ENSG00000235467	ENSG00000235467	processed_pseudogene	processed_pseudogene					0	0					1_to_1	identical gene model		1	1	1	1														0
iPS	ENSG00000235469	MRPL50P4	ENSG00000235469	ENSG00000235469	processed_pseudogene	processed_pseudogene					0	0					1_to_1	identical gene model		1	1	1	1	diff_parts_same_contig			GRC Housekeeping										0
iPS	ENSG00000235470	NEURL1-AS1	ENSG00000235470	ENSG00000235470	lncRNA	lncRNA					0	0					1_to_1	identical gene model		2;4	4;2	2	2														0
iPS	ENSG00000235472	EIF4A1P7	ENSG00000235472	ENSG00000235472	processed_pseudogene	processed_pseudogene	0.685	0.685	0.855	0.855	1	1	0.00193574	0.00414537	0.467099	0.467099	1_to_1	identical gene model		1	1	1	1			Variation	Variation										0
iPS	ENSG00000235478	LINC01664	ENSG00000235478	ENSG00000235478	lncRNA	lncRNA	0.286	0.286	0.24	0.24	1	1	0.00193574	0.00414537	0.945056	0.945056	1_to_1	identical gene model		4;4;4;4;2	4;4;4;4;2	5	5	diff_parts_same_contig		Clone Problem	Clone Problem							0	EFO_0000365	0.037668	0
iPS	ENSG00000235480		ENSG00000235480	ENSG00000235480	lncRNA	lncRNA	3.64	3.64	3.25	3.25	1	1	0.00193574	0.00414537	0	0	1_to_1	identical gene model		3	3	1	1			Path Problem	Path Problem							0	HP_0001636	0.0029473	0
iPS	ENSG00000235481	UBE2R2-AS1	ENSG00000235481	ENSG00000235481	lncRNA	lncRNA	0.173333	0.173333	0.18	0.18	1	1	0.00193574	0.00414537	0.697917	0.697917	1_to_1	identical gene model		4;5;4	4;5;4	3	3														0
iPS	ENSG00000235482	RPL21P135	ENSG00000235482	ENSG00000235482	processed_pseudogene	processed_pseudogene					0	0			1	1	1_to_1	identical gene model		1	1	1	1														0
iPS	ENSG00000235483	GYG2-AS1	ENSG00000235483	ENSG00000235483	lncRNA	lncRNA					0	0					1_to_1	identical gene model		2	2	1	1	diff_parts_same_contig													0
iPS	ENSG00000235485		ENSG00000235485	ENSG00000235485	processed_pseudogene	processed_pseudogene	0.1	0.1	0.1	0.1	0	0			0	0	1_to_1	identical gene model		1	1	1	1	diff_parts_same_contig		Clone Problem	Clone Problem										0
iPS	ENSG00000235486	ANAPC1P6	ENSG00000235486	ENSG00000235486	unprocessed_pseudogene	unprocessed_pseudogene	1.555	1.56	1.555	1.56	0	0			0.952079	0.952079	1_to_1	identical gene model		6	6	1	1			Path Problem	Path Problem										0
iPS	ENSG00000235488	JARID2-AS1	ENSG00000235488	ENSG00000235488	lncRNA	lncRNA	1.25	1.25	1.25	1.25	0	0			0	0	1_to_1	identical gene model		2	2	1	1											0	EFO_0000198	0.002877	0
iPS	ENSG00000235489	DBF4P1	ENSG00000235489	ENSG00000235489	processed_pseudogene	processed_pseudogene	1.30125	1.30125	0.77	0.77	1	1	0.00193574	0.00414537	0.51903	0.51903	1_to_1	identical gene model		1	1	1	1	diff_parts_same_contig			GRC Housekeeping										0
iPS	ENSG00000235491	LINC01889	ENSG00000235491	ENSG00000235491	lncRNA	lncRNA					0	0					1_to_1	identical gene model		2	2	1	1	diff_parts_same_contig		Path Problem	Path Problem										0
iPS	ENSG00000235492	LINC01221	ENSG00000235492	ENSG00000235492	lncRNA	lncRNA					0	0					1_to_1	identical gene model		3	3	1	1	diff_parts_same_contig													0
iPS	ENSG00000235493	LINC01967	ENSG00000235493	ENSG00000235493	lncRNA	lncRNA	1.8825	1.885	1.505	1.51	1	1	0.00193574	0.00414537	0.133578	0.133578	1_to_1	identical gene model		3;4;7;3	7;3;3;4	4	4	diff_parts_same_contig										0	EFO_0003060	0.015362	0
iPS	ENSG00000235494		ENSG00000235494	ENSG00000235494	lncRNA	lncRNA	0.711667	0.711667	0.52	0.52	1	1	0.00193574	0.00414537	0.35	0.35	1_to_1	identical gene model		2;4;3;3	4;3;3;2	4	4											0	MONDO_0100096	0.0036206	0
iPS	ENSG00000235495		ENSG00000235495	ENSG00000235495	lncRNA	lncRNA					0	0					1_to_1	identical gene model		2	2	1	1														0
iPS	ENSG00000235497	LINC02923	ENSG00000235497	ENSG00000235497	lncRNA	lncRNA	0.595	0.595	0.595	0.595	0	0			0	0	1_to_1	identical gene model		4;6	4;6	2	2	diff_parts_same_contig													0
iPS	ENSG00000235499		ENSG00000235499	ENSG00000235499	lncRNA	lncRNA	14.085	14.12	14.085	14.12	0	0			0	0	1_to_1	identical gene model		2	2	1	1														0
iPS	ENSG00000235500	SNX19P2	ENSG00000235500	ENSG00000235500	processed_pseudogene	processed_pseudogene					0	0					1_to_1	identical gene model		1	1	1	1			Unknown	Unknown										0
iPS	ENSG00000235501	CNN3-DT	ENSG00000235501	ENSG00000235501	lncRNA	lncRNA	2.5725	2.5725	2.765	2.77	1	1	0.00193574	0.00414537	0.991743	0.991743	1_to_1	identical gene model		4;4;3;3;4;3;5;5;3	3;4;4;3;5;3;5;4;3	9	9	diff_parts_same_contig		Clone Problem, GRC Housekeeping								0	EFO_0000198	0.0046423	0
iPS	ENSG00000235503		ENSG00000235503	ENSG00000235503	lncRNA	lncRNA					0	0					1_to_1	identical gene model		2	2	1	1														0
iPS	ENSG00000235505	CASP4LP	ENSG00000235505	ENSG00000235505	transcribed_unprocessed_pseudogene	transcribed_unprocessed_pseudogene					0	0					1_to_1	identical gene model	0.999982	5;3;5;5;2;6;4;6;3;2	5;6;3;2;5;4;6;5;3;2	10	10	diff_parts_same_contig, new_contig_added		Variation	Variation										0
iPS	ENSG00000235508	RPS2P7	ENSG00000235508	ENSG00000235508	processed_pseudogene	processed_pseudogene	84.89	84.9425	104.32	104.34	1	1	0.000720387	0.473558	0.598459	0.598274	1_to_1	identical gene model		1	1	1	1	diff_parts_same_contig													0
iPS	ENSG00000235510		ENSG00000235510	ENSG00000235510	unprocessed_pseudogene	unprocessed_pseudogene	3.65	3.64	3.65	3.64	0	0			0	0	1_to_1	identical gene model		1	1	1	1			Path Problem	Path Problem										0
iPS	ENSG00000235512	TAB3-AS2	ENSG00000235512	ENSG00000235512	lncRNA	lncRNA					0	0			1	1	1_to_1	identical gene model	0.998309	2	2	1	1	new_contig_added, diff_parts_same_contig													0
iPS	ENSG00000235513	L3MBTL2-AS1	ENSG00000235513	ENSG00000235513	lncRNA	lncRNA	0.1975	0.1975	0.18	0.18	1	1	0.00193574	0.00414537	0.976257	0.976257	1_to_1	identical gene model		4;3;2;3	3;4;2;3	4	4			Clone Problem	Clone Problem										0
iPS	ENSG00000235514	LLPHP2	ENSG00000235514	ENSG00000235514	processed_pseudogene	processed_pseudogene					0	0					1_to_1	identical gene model		1	1	1	1	diff_parts_same_contig		GRC Housekeeping											0
iPS	ENSG00000235518		ENSG00000235518	ENSG00000235518	lncRNA	lncRNA	0.54	0.54	0.54	0.54	0	0			0	0	1_to_1	identical gene model		2	2	1	1			Gap, GRC Housekeeping	Gap, GRC Housekeeping										0
iPS	ENSG00000235519	LINC01815	ENSG00000235519	ENSG00000235519	lncRNA	lncRNA					0	0					1_to_1	identical gene model		4;4;3;3;3;3	3;3;3;4;4;3	6	6														0
iPS	ENSG00000235522		ENSG00000235522	ENSG00000235522	lncRNA	lncRNA					0	0			1	1	1_to_1	identical gene model		3;5;2;2;2;3	5;3;2;2;3;2	6	6	diff_parts_same_contig		Path Problem	Path Problem							0	EFO_0000707	0.041289	0
iPS	ENSG00000235523		ENSG00000235523	ENSG00000235523	lncRNA	lncRNA	1.63	1.63	1.63	1.63	0	0			0	0	1_to_1	identical gene model		2	2	1	1											0	EFO_0000305	0.03732	0
iPS	ENSG00000235524	MTCO1P23	ENSG00000235524	ENSG00000235524	processed_pseudogene	processed_pseudogene	0.17	0.17	0.17	0.17	0	0			0	0	1_to_1	identical gene model		1	1	1	1				GRC Housekeeping										0
iPS	ENSG00000235525	FTLP1	ENSG00000235525	ENSG00000235525	processed_pseudogene	processed_pseudogene					0	0					1_to_1	identical gene model		2	2	1	1	diff_parts_same_contig										0	EFO_0000341	0.0014783	0
iPS	ENSG00000235526		ENSG00000235526	ENSG00000235526	lncRNA	lncRNA					0	0					1_to_1	identical gene model		2	2	1	1			Clone Problem, GRC Housekeeping											0
iPS	ENSG00000235527	HIPK1-AS1	ENSG00000235527	ENSG00000235527	lncRNA	lncRNA	0.12	0.12	0.12	0.12	0	0			0.975	0.975	1_to_1	identical gene model		2;2;3;5;2;2	3;2;5;2;2;2	6	6	diff_parts_same_contig		Variation, Clone Problem, GRC Housekeeping	Variation							0	EFO_0000198	0.0017968	0
iPS	ENSG00000235529	AGAP1-IT1	ENSG00000235529	ENSG00000235529	lncRNA	lncRNA	4.285	4.28125	3.74	3.735	1	1	0.00193574	0.00414537	0	0	1_to_1	identical gene model		2	2	1	1														0
iPS	ENSG00000235530	TMEM11-DT	ENSG00000235530	ENSG00000235530	lncRNA	lncRNA	0.288	0.288	0.29	0.29	1	1	0.00193574	0.00414537	0.879113	0.879113	1_to_1	identical gene model		3;2;2	2;3;2	3	3			Clone Problem, GRC Housekeeping, Localization Problem	Clone Problem							0	EFO_1000044	0.034046	0
iPS	ENSG00000235531	MSC-AS1	ENSG00000235531	ENSG00000235531	lncRNA	lncRNA	0.376667	0.376667	0.34	0.34	1	1	0.00193574	0.00414537	0.964251	0.964251	1_to_1	identical gene model		3;2;4;7;6;4;4;5;3;4;5;4;4;4	4;5;4;3;4;5;4;4;7;4;4;6;3;2	14	14											0	EFO_0000349	0.030322	0
iPS	ENSG00000235532	LINC00402	ENSG00000235532	ENSG00000235532	lncRNA	lncRNA	0.467143	0.467143	0.43	0.43	1	1	0.00193574	0.00414537	0	0	1_to_1	identical gene model		2	2	1	1					High Signal Region						0	EFO_0000676	0.024148	0
iPS	ENSG00000235533		ENSG00000235533	ENSG00000235533	lncRNA	lncRNA					0	0					1_to_1	identical gene model		3	3	1	1														0
iPS	ENSG00000235534	FECHP1	ENSG00000235534	ENSG00000235534	processed_pseudogene	processed_pseudogene					0	0					1_to_1	identical gene model		1	1	1	1														0
iPS	ENSG00000235535	TRDN-AS1	ENSG00000235535	ENSG00000235535	lncRNA	lncRNA					0	0			1	1	1_to_1	identical gene model		3;2;3;3;9;4;2;2;3;2;4;3;4;4;4;3;3;3;3	9;3;3;4;3;3;2;4;3;3;3;4;2;3;2;2;4;3;4	19	19					Low Mappability						0	EFO_0000676	0.019758	0
iPS	ENSG00000235537		ENSG00000235537	ENSG00000235537	lncRNA	lncRNA					0	0					1_to_1	identical gene model		3;3	3;3	2	2														0
iPS	ENSG00000235538		ENSG00000235538	ENSG00000235538	lncRNA	lncRNA	0.18	0.18	0.18	0.18	0	0			0.5	0.5	1_to_1	identical gene model		2;2;2;4;5;2;5;4;5;3;5;3;5;2;4	2	15	1	diff_parts_same_contig, new_contig_added										0	HP_0001636	0.0027271	0
iPS	ENSG00000235539	MTND1P33	ENSG00000235539	ENSG00000235539	processed_pseudogene	processed_pseudogene					0	0					1_to_1	identical gene model	0.99869	1	1	1	1	new_contig_added		Path Problem	Path Problem										0
iPS	ENSG00000235544	RPS11P1	ENSG00000235544	ENSG00000235544	processed_pseudogene	processed_pseudogene					0	0					1_to_1	identical gene model		1	1	1	1	diff_parts_same_contig													0
iPS	ENSG00000235545	DOCK7-DT	ENSG00000235545	ENSG00000235545	lncRNA	lncRNA	1.22625	1.2275	0.995	1	1	1	0.00193574	0.00414537	0	0	1_to_1	identical gene model		2	2	1	1			Clone Problem								0	EFO_0008511	0.0025253	0
iPS	ENSG00000235546		ENSG00000235546	ENSG00000235546	processed_pseudogene	processed_pseudogene					0	0					1_to_1	identical gene model		1	1	1	1	diff_parts_same_contig		GRC Housekeeping, Localization Problem											0
iPS	ENSG00000235547	NDUFB11P1	ENSG00000235547	ENSG00000235547	processed_pseudogene	processed_pseudogene					0	0					1_to_1	identical gene model		1	1	1	1			Clone Problem	Clone Problem										0
iPS	ENSG00000235548	HEBP2P1	ENSG00000235548	ENSG00000235548	processed_pseudogene	processed_pseudogene	0.343333	0.343333	0.34	0.34	1	1	0.00193574	0.00414537	0	0	1_to_1	identical gene model		1	1	1	1			Path Problem	Path Problem										0
iPS	ENSG00000235549	EIF1P2	ENSG00000235549	ENSG00000235549	processed_pseudogene	processed_pseudogene					0	0					1_to_1	identical gene model		2	2	1	1	diff_parts_same_contig		Clone Problem											0
iPS	ENSG00000235550	ANKRD26P2	ENSG00000235550	ENSG00000235550	unprocessed_pseudogene	unprocessed_pseudogene					0	0					1_to_1	identical gene model		7	7	1	1														0
iPS	ENSG00000235552	RPL6P27	ENSG00000235552	ENSG00000235552	transcribed_processed_pseudogene	transcribed_processed_pseudogene	14.205	14.1775	9.895	9.755	1	1	0.00668172	0.211818	0.989234	0.989251	1_to_1	identical gene model		1;2	1;2	2	2														0
iPS	ENSG00000235554	SRSF6P2	ENSG00000235554	ENSG00000235554	processed_pseudogene	processed_pseudogene	1.75375	1.75375	1.72	1.715	1	1	0.00193574	0.00414537	0.532257	0.532257	1_to_1	identical gene model		1	1	1	1			GRC Housekeeping, Localization Problem											0
iPS	ENSG00000235555	SUMO1P4	ENSG00000235555	ENSG00000235555	processed_pseudogene	processed_pseudogene	3.7525	3.75	3.135	3.13	1	1	0.00193574	0.00414537	0.822338	0.822338	1_to_1	identical gene model		1	1	1	1	diff_parts_same_contig													0
iPS	ENSG00000235558	GUSBP17	ENSG00000235558	ENSG00000235558	unprocessed_pseudogene	unprocessed_pseudogene					0	0			1	1	1_to_1	identical gene model		4	4	1	1			Path Problem, Unknown	Path Problem, Unknown	High Signal Region	High Signal Region								0
iPS	ENSG00000235559	NOP56P1	ENSG00000235559	ENSG00000235559	processed_pseudogene	processed_pseudogene	8.044	8.034	8.08	8.07	1	1	0.00193574	0.00414537	0.649074	0.649074	1_to_1	identical gene model		1	1	1	1			Path Problem, Variation, GRC Housekeeping	Path Problem, Variation, GRC Housekeeping										0
iPS	ENSG00000235560	ZNF747-DT	ENSG00000235560	ENSG00000235560	lncRNA	lncRNA	0.654	0.654	0.39	0.39	1	1	0.00193574	0.00414537	0.996454	0.996454	1_to_1	identical gene model		2;2;2	2;2;2	3	3											0	EFO_0000637	0.018203	0
iPS	ENSG00000235563		ENSG00000235563	ENSG00000235563	lncRNA	lncRNA					0	0			0	0	1_to_1	identical gene model		2	2	1	1			Clone Problem								0	EFO_1000189	0.014129	0
iPS	ENSG00000235564		ENSG00000235564	ENSG00000235564	lncRNA	lncRNA					0	0					1_to_1	identical gene model	0.999804	3	3	1	1	diff_parts_same_contig, new_contig_added		GRC Housekeeping											0
iPS	ENSG00000235568	NFAM1	ENSG00000235568	ENSG00000235568	protein_coding	protein_coding	0.65	0.65125	0.63	0.63	1	1	0.00193574	0.00414537	0.060011	0.060011	1_to_1	identical gene model		6;3	6;3	2	2			Clone Problem	Clone Problem							0	EFO_0003761;EFO_0000289	0.2918	0
iPS	ENSG00000235570	LINC00533	ENSG00000235570	ENSG00000235570	lncRNA	lncRNA					0	0			1	1	1_to_1	identical gene model		2	2	1	1			Path Problem, Variation	Path Problem, Variation										0
iPS	ENSG00000235571	SNX18P14	ENSG00000235571	ENSG00000235571	processed_pseudogene	processed_pseudogene					0	0					1_to_1	identical gene model		1	1	1	1	diff_parts_same_contig		Gap, Path Problem	Gap, Path Problem										0
iPS	ENSG00000235572		ENSG00000235572	ENSG00000235572	lncRNA	lncRNA					0	0					1_to_1	identical gene model		3;3;3	3;3;3	3	3	diff_parts_same_contig		Variation	Variation										0
iPS	ENSG00000235573		ENSG00000235573	ENSG00000235573	processed_pseudogene	processed_pseudogene	0.98	0.98	0.98	0.98	0	0			0	0	1_to_1	identical gene model		1	1	1	1			Clone Problem	Clone Problem										0
iPS	ENSG00000235574		ENSG00000235574	ENSG00000235574	processed_pseudogene	processed_pseudogene	0.25	0.25	0.25	0.25	0	0			0	0	1_to_1	identical gene model		1	1	1	1	diff_parts_same_contig													0
iPS	ENSG00000235575		ENSG00000235575	ENSG00000235575	lncRNA	lncRNA					0	0					1_to_1	identical gene model		2	2	1	1														0
iPS	ENSG00000235576	LINC01871	ENSG00000235576	ENSG00000235576	lncRNA	lncRNA	5.505	5.5	5.295	5.285	1	1	0.00193574	0.00414537	0	0	1_to_1	identical gene model		2	2	1	1											0	EFO_0005045	0.01044	0
iPS	ENSG00000235578		ENSG00000235578	ENSG00000235578	lncRNA	lncRNA	2.45625	2.54	2.185	2.06	1	1	0.632485	0.133678	0.0416667	0.0555556	1_to_1	identical gene model		2	2	1	1	diff_parts_same_contig		Path Problem, Gap, GRC Housekeeping, Localization Problem, Clone Problem	Path Problem, Gap, Clone Problem	High Signal Region	High Signal Region								0
iPS	ENSG00000235579	RPL38P5	ENSG00000235579	ENSG00000235579	processed_pseudogene	processed_pseudogene					0	0					1_to_1	identical gene model		1	1	1	1														0
iPS	ENSG00000235581		ENSG00000235581	ENSG00000235581	processed_pseudogene	processed_pseudogene					0	0					1_to_1	identical gene model		1	1	1	1	diff_parts_same_contig													0
iPS	ENSG00000235582		ENSG00000235582	ENSG00000235582	processed_pseudogene	processed_pseudogene	1.6	1.598	1.35	1.35	1	1	0.00193574	0.00414537	0.273333	0.273333	1_to_1	identical gene model		1	1	1	1														0
iPS	ENSG00000235584		ENSG00000235584	ENSG00000235584	lncRNA	lncRNA	0.25	0.25	0.25	0.25	0	0			0.833333	0.833333	1_to_1	identical gene model		2;3;2;3;2	2;2;3;3;2	5	5	diff_parts_same_contig		Path Problem	Path Problem							0	EFO_0003060	0.035091	0
iPS	ENSG00000235586		ENSG00000235586	ENSG00000235586	lncRNA	lncRNA	5.25	5.25	5.25	5.25	0	0			0	0	1_to_1	identical gene model		2	2	1	1	diff_parts_same_contig													0
iPS	ENSG00000235587	GAPDHP65	ENSG00000235587	ENSG00000235587	processed_pseudogene	processed_pseudogene	3.716	3.712	4.07	4.07	1	1	0.00193574	0.00414537	0.176111	0.176111	1_to_1	identical gene model		1	1	1	1														0
iPS	ENSG00000235590	GNAS-AS1	ENSG00000235590	ENSG00000235590	lncRNA	lncRNA	33.815	33.665	33.495	33.24	1	1	0.00755139	0.0291678	0.526502	0.528525	1_to_1	identical gene model		5;2;4;3	5;3;4;2	4	4	diff_parts_same_contig, new_contig_added						1	Pseudohypoparathyroidism, type IB	3	known_molec_cause	0	Orphanet_260305	0.048792	0
iPS	ENSG00000235592		ENSG00000235592	ENSG00000235592	unprocessed_pseudogene	unprocessed_pseudogene					0	0					1_to_1	identical gene model		6	6	1	1	diff_parts_same_contig													0
iPS	ENSG00000235593	RBMS3-AS1	ENSG00000235593	ENSG00000235593	lncRNA	lncRNA					0	0					1_to_1	identical gene model		3	3	1	1														0
iPS	ENSG00000235594		ENSG00000235594	ENSG00000235594	processed_pseudogene	processed_pseudogene					0	0					1_to_1	identical gene model		2	2	1	1	diff_parts_same_contig													0
iPS	ENSG00000235595	GAPDHP23	ENSG00000235595	ENSG00000235595	processed_pseudogene	processed_pseudogene	0.22	0.22	0.22	0.22	0	0			0	0	1_to_1	identical gene model		1	1	1	1			Clone Problem, GRC Housekeeping											0
iPS	ENSG00000235597	LINC01102	ENSG00000235597	ENSG00000235597	lncRNA	lncRNA					0	0			1	1	1_to_1	identical gene model		2;2;5;4;5;5;4;6;5;4;3;4;3;4;4;4;3;2;4;7;4;6;3;5;3;4;4;6;3;3;5;5;5;3;4	4;4;4;4;5;4;4;3;5;3;2;4;5;6;2;5;5;5;4;6;4;6;7;4;5;4;3;2;3;4;3;3;3;3;5	35	35	diff_parts_same_contig		Path Problem	Path Problem							0	EFO_0002939	0.026637	0
iPS	ENSG00000235598	RRM2P4	ENSG00000235598	ENSG00000235598	processed_pseudogene	processed_pseudogene					0	0					1_to_1	identical gene model		1	1	1	1	new_contig_added		Path Problem	Path Problem										0
iPS	ENSG00000235601	BARX1-DT	ENSG00000235601	ENSG00000235601	lncRNA	lncRNA					0	0					1_to_1	identical gene model		2;3	3;2	2	2											0	EFO_0003060	0.035197	0
iPS	ENSG00000235602	POU5F1P3	ENSG00000235602	ENSG00000235602	processed_pseudogene	processed_pseudogene	36.085	36.1	32.26	32.23	1	1	0.00193574	0.00414537	0.751842	0.751842	1_to_1	identical gene model		1	1	1	1											0	EFO_0000311	0.075949	0
iPS	ENSG00000235605		ENSG00000235605	ENSG00000235605	processed_pseudogene	processed_pseudogene	8.97625	8.98375	2.175	2.175	1	1	0.00193574	0.00414537	0.464286	0.464286	1_to_1	identical gene model		1	1	1	1														0
iPS	ENSG00000235606	AK4P6	ENSG00000235606	ENSG00000235606	processed_pseudogene	processed_pseudogene	0.68	0.68	0.68	0.68	0	0			0.5	0.5	1_to_1	identical gene model		1	1	1	1														0
iPS	ENSG00000235608	NKX1-1	ENSG00000235608	ENSG00000235608	protein_coding	protein_coding					0	0					1_to_1	identical gene model		2	2	1	1			Variation, GRC Housekeeping, Localization Problem	Variation							0	EFO_0006797	0.12227	0
iPS	ENSG00000235609		ENSG00000235609	ENSG00000235609	lncRNA	lncRNA	0.70875	0.70875	0.645	0.645	1	1	0.00193574	0.00414537	0.0866021	0.0866021	1_to_1	identical gene model		4	4	1	1	new_contig_added, diff_parts_same_contig		GRC Housekeeping	GRC Housekeeping							0	Orphanet_100	0.0049117	0
iPS	ENSG00000235610		ENSG00000235610	ENSG00000235610	lncRNA	lncRNA					0	0					1_to_1	identical gene model		2	2	1	1														0
iPS	ENSG00000235612		ENSG00000235612	ENSG00000235612	lncRNA	lncRNA					0	0					1_to_1	identical gene model		3	3	1	1			Clone Problem											0
iPS	ENSG00000235613	NSRP1P1	ENSG00000235613	ENSG00000235613	processed_pseudogene	processed_pseudogene	0.196667	0.196667	0.15	0.15	1	1	0.00193574	0.00414537	0.416667	0.416667	1_to_1	identical gene model		1	1	1	1			Clone Problem, GRC Housekeeping											0
iPS	ENSG00000235615		ENSG00000235615	ENSG00000235615	lncRNA	lncRNA					0	0					1_to_1	identical gene model		3	3	1	1			Path Problem	Path Problem							0	EFO_0000702	0.005232	0
iPS	ENSG00000235616	ST13P2	ENSG00000235616	ENSG00000235616	processed_pseudogene	processed_pseudogene					0	0					1_to_1	identical gene model		1	1	1	1														0
iPS	ENSG00000235617		ENSG00000235617	ENSG00000235617	unprocessed_pseudogene	unprocessed_pseudogene					0	0			1	1	1_to_1	identical gene model		1	1	1	1	diff_parts_same_contig		Clone Problem	Clone Problem										0
iPS	ENSG00000235618	FAM21EP	ENSG00000235618	ENSG00000235618	transcribed_unprocessed_pseudogene	transcribed_unprocessed_pseudogene	0.29875	0.29875	0.3	0.3	1	1	0.00193574	0.00414537	0.556528	0.559412	1_to_1	identical gene model		10;7;9	7;9;10	3	3	diff_parts_same_contig		Gap	Gap, Path Problem, GRC Housekeeping										0
iPS	ENSG00000235619	RPL36AP33	ENSG00000235619	ENSG00000235619	processed_pseudogene	processed_pseudogene					0	0					1_to_1	identical gene model		1	1	1	1														0
iPS	ENSG00000235620		ENSG00000235620	ENSG00000235620	lncRNA	lncRNA					0	0					1_to_1	identical gene model		3	3	1	1														0
iPS	ENSG00000235621	LINC00494	ENSG00000235621	ENSG00000235621	lncRNA	lncRNA	0.22	0.22	0.22	0.22	0	0			0.997449	0.997449	1_to_1	identical gene model		5;2;3;4;3;3;4;4;3;3;2;3;4;3;3	3;4;2;3;4;3;3;3;4;2;5;3;3;4;3	15	15	diff_parts_same_contig										0	EFO_0000616	0.018479	0
iPS	ENSG00000235623	OR7E110P	ENSG00000235623	ENSG00000235623	unprocessed_pseudogene	unprocessed_pseudogene					0	0					1_to_1	identical gene model		1	1	1	1				GRC Housekeeping										0
iPS	ENSG00000235625		ENSG00000235625	ENSG00000235625	lncRNA	lncRNA					0	0					1_to_1	identical gene model		2	2	1	1														0
iPS	ENSG00000235626	KRT18P66	ENSG00000235626	ENSG00000235626	processed_pseudogene	processed_pseudogene					0	0					1_to_1	identical gene model		1	1	1	1														0
iPS	ENSG00000235627	SNRPFP4	ENSG00000235627	ENSG00000235627	processed_pseudogene	processed_pseudogene	3.88333	3.89	4.51	4.52	1	1	0.00193574	0.00414537	0	0	1_to_1	identical gene model		1	1	1	1			Clone Problem	Clone Problem										0
iPS	ENSG00000235628	TNR-IT1	ENSG00000235628	ENSG00000235628	lncRNA	lncRNA					0	0					1_to_1	identical gene model		2	2	1	1	diff_parts_same_contig													0
iPS	ENSG00000235629	LINC02922	ENSG00000235629	ENSG00000235629	lncRNA	lncRNA					0	0					1_to_1	identical gene model		2	2	1	1	diff_parts_same_contig		Clone Problem	Clone Problem							0	MONDO_0100096	0.0052197	0
iPS	ENSG00000235631	RNF148	ENSG00000235631	ENSG00000235631	protein_coding	protein_coding	0.192	0.192	0.21	0.21	1	1	0.00193574	0.00414537	0.5	0.5	1_to_1	identical gene model		1;3	1;3	2	2	diff_parts_same_contig										0	EFO_0003923	0.12747	0
iPS	ENSG00000235635		ENSG00000235635	ENSG00000235635	lncRNA	lncRNA	0.89	0.893333	0.94	0.94	1	1	0.00193574	0.00414537	0	0	1_to_1	identical gene model		2	2	1	1	diff_parts_same_contig													0
iPS	ENSG00000235636	NUS1P1	ENSG00000235636	ENSG00000235636	processed_pseudogene	processed_pseudogene	4.64375	4.645	4.325	4.33	1	1	0.00193574	0.00414537	0.816392	0.816392	1_to_1	identical gene model		1	1	1	1	diff_parts_same_contig													0
iPS	ENSG00000235637		ENSG00000235637	ENSG00000235637	lncRNA	lncRNA					0	0					1_to_1	identical gene model		2	2	1	1	diff_parts_same_contig			Gap, GRC Housekeeping										0
iPS	ENSG00000235638	MTND6P14	ENSG00000235638	ENSG00000235638	processed_pseudogene	processed_pseudogene					0	0					1_to_1	identical gene model		1	1	1	1	new_contig_added		GRC Housekeeping	GRC Housekeeping										0
iPS	ENSG00000235639		ENSG00000235639	ENSG00000235639	processed_pseudogene	processed_pseudogene					0	0					1_to_1	identical gene model		1	1	1	1														0
iPS	ENSG00000235640	ELOAP1	ENSG00000235640	ENSG00000235640	processed_pseudogene	processed_pseudogene					0	0					1_to_1	identical gene model		1	1	1	1	diff_parts_same_contig		Path Problem	Path Problem										0
iPS	ENSG00000235641	LINC00484	ENSG00000235641	ENSG00000235641	lncRNA	lncRNA					0	0			1	1	1_to_1	identical gene model		2;1;2;2;2	2;2;2;2;1	5	5											0	EFO_0002617	0.016975	0
iPS	ENSG00000235642	PTP4A1P5	ENSG00000235642	ENSG00000235642	processed_pseudogene	processed_pseudogene					0	0					1_to_1	identical gene model		1	1	1	1	diff_parts_same_contig													0
iPS	ENSG00000235643	LINC01647	ENSG00000235643	ENSG00000235643	lncRNA	lncRNA	0.21	0.21	0.15	0.15	1	1	0.00193574	0.00414537	0	0	1_to_1	identical gene model		3	3	1	1	diff_parts_same_contig		GRC Housekeeping, Localization Problem											0
iPS	ENSG00000235644	RPL10P5	ENSG00000235644	ENSG00000235644	processed_pseudogene	processed_pseudogene					0	0					1_to_1	identical gene model		1	1	1	1			Path Problem	Path Problem										0
iPS	ENSG00000235645	LINC02651	ENSG00000235645	ENSG00000235645	lncRNA	lncRNA					0	0					1_to_1	identical gene model		4	4	1	1				GRC Housekeeping										0
iPS	ENSG00000235646	MTND1P2	ENSG00000235646	ENSG00000235646	unprocessed_pseudogene	unprocessed_pseudogene					0	0					1_to_1	identical gene model		1	1	1	1														0
iPS	ENSG00000235647	MTFR2P2	ENSG00000235647	ENSG00000235647	processed_pseudogene	processed_pseudogene					0	0					1_to_1	identical gene model		1	1	1	1	diff_parts_same_contig		Clone Problem	Clone Problem										0
iPS	ENSG00000235651	G3BP1P1	ENSG00000235651	ENSG00000235651	processed_pseudogene	processed_pseudogene	1.23143	1.23143	0.81	0.81	1	1	0.00193574	0.00414537	0	0	1_to_1	identical gene model		1	1	1	1			Path Problem	Path Problem										0
iPS	ENSG00000235652	EPM2A-DT	ENSG00000235652	ENSG00000235652	lncRNA	lncRNA	1.33571	1.33429	1.19	1.18	1	1	0.00193574	0.00414537	0.99907	0.99907	1_to_1	identical gene model		4;3;3;3;2;4;3;2;3;3;4;3;4;3;3;2;3	3;2;4;3;3;3;4;4;3;2;3;3;3;2;3;4;3	17	17	new_contig_added, diff_parts_same_contig										0	EFO_0008508	0.012542	0
iPS	ENSG00000235653		ENSG00000235653	ENSG00000235653	processed_pseudogene	processed_pseudogene					0	0					1_to_1	identical gene model		1	1	1	1	diff_parts_same_contig													0
iPS	ENSG00000235655	H3P6	ENSG00000235655	ENSG00000235655	processed_pseudogene	processed_pseudogene	231.294	231.444	144.86	144.8	1	1	0.00193574	0.00414537	0.905629	0.905629	1_to_1	identical gene model		1	1	1	1	diff_parts_same_contig										0	EFO_0003025;HP_0011974;MONDO_0044903	0.014783	0
iPS	ENSG00000235656	RPL36P18	ENSG00000235656	ENSG00000235656	processed_pseudogene	processed_pseudogene					0	0					1_to_1	identical gene model		1	1	1	1	diff_parts_same_contig, hg19_errors_corrected		Path Problem, Gap	Path Problem										0
iPS	ENSG00000235659		ENSG00000235659	ENSG00000235659	lncRNA	lncRNA	0.98	1.164	0.94	1.09	1	1	-0.486426	0.101311	0.375	0.1	1_to_1	identical gene model		2	2	1	1	diff_parts_same_contig, new_contig_added		Gap, GRC Housekeeping, Path Problem	Gap, GRC Housekeeping	High Signal Region	High Signal Region					0	EFO_0000702	0.0043594	0
iPS	ENSG00000235660	LINC00345	ENSG00000235660	ENSG00000235660	lncRNA	lncRNA	0.57	0.568571	0.65	0.65	1	1	0.00193574	0.00414537	0.0357143	0.0357143	1_to_1	identical gene model		2;2	2;2	2	2					High Signal Region									0
iPS	ENSG00000235661	MIR670HG	ENSG00000235661	ENSG00000235661	lncRNA	lncRNA	0.57	0.57	0.575	0.575	1	1	0.00193574	0.00414537	0	0	1_to_1	identical gene model		2	2	1	1														0
iPS	ENSG00000235663	SAPCD1-AS1	ENSG00000235663	ENSG00000235663	lncRNA	lncRNA					0	0			1	1	1_to_1	identical gene model		2	2	1	1			Path Problem, Variation, GRC Housekeeping	Path Problem, Variation, GRC Housekeeping							0	EFO_0000637	0.026078	0
iPS	ENSG00000235665	LINC00298	ENSG00000235665	ENSG00000235665	lncRNA	lncRNA	0.125	0.125	0.125	0.125	0	0			0	0	1_to_1	identical gene model		4;4;6;4	4;6;4;4	4	4	new_contig_added, diff_parts_same_contig										0	EFO_0000699	0.0011844	0
iPS	ENSG00000235669	CHN2-AS1	ENSG00000235669	ENSG00000235669	lncRNA	lncRNA	0.545	0.55	0.545	0.55	0	0			0	0	1_to_1	identical gene model		3	3	1	1											0	EFO_0002496	0.042014	0
iPS	ENSG00000235670	RPL21P40	ENSG00000235670	ENSG00000235670	processed_pseudogene	processed_pseudogene	2.39286	2.39143	1.83	1.83	1	1	0.00193574	0.00414537	0	0	1_to_1	identical gene model		1	1	1	1														0
iPS	ENSG00000235672		ENSG00000235672	ENSG00000235672	transcribed_processed_pseudogene	transcribed_processed_pseudogene	0.52	0.52	0.52	0.52	0	0			0	0	1_to_1	identical gene model		1	1	1	1			GRC Housekeeping, Localization Problem											0
iPS	ENSG00000235673		ENSG00000235673	ENSG00000235673	processed_pseudogene	processed_pseudogene					0	0					1_to_1	identical gene model		1	1	1	1			Clone Problem											0
iPS	ENSG00000235674	LDHAP2	ENSG00000235674	ENSG00000235674	processed_pseudogene	processed_pseudogene	0.266667	0.266667	0.29	0.29	1	1	0.00193574	0.00414537	0.811111	0.811111	1_to_1	identical gene model		1	1	1	1	diff_parts_same_contig													0
iPS	ENSG00000235677	NPM1P26	ENSG00000235677	ENSG00000235677	processed_pseudogene	processed_pseudogene	1.26125	1.26125	0.83	0.83	1	1	0.00193574	0.00414537	0.177778	0.177778	1_to_1	identical gene model		1	1	1	1														0
iPS	ENSG00000235678	OR5AN2P	ENSG00000235678	ENSG00000235678	unprocessed_pseudogene	unprocessed_pseudogene					0	0					1_to_1	identical gene model		1	1	1	1	diff_parts_same_contig													0
iPS	ENSG00000235679		ENSG00000235679	ENSG00000235679	processed_pseudogene	processed_pseudogene					0	0					1_to_1	identical gene model		1	1	1	1				GRC Housekeeping										0
iPS	ENSG00000235681		ENSG00000235681	ENSG00000235681	processed_pseudogene	processed_pseudogene	7.5	7.495	7.77	7.77	1	1	0.00193574	0.00414537	0	0	1_to_1	identical gene model		1	1	1	1	new_contig_added		Variation, GRC Housekeeping	Variation, GRC Housekeeping										0
iPS	ENSG00000235683		ENSG00000235683	ENSG00000235683	processed_pseudogene	processed_pseudogene					0	0					1_to_1	identical gene model		1	1	1	1				GRC Housekeeping										0
iPS	ENSG00000235685		ENSG00000235685	ENSG00000235685	processed_pseudogene	processed_pseudogene					0	0					1_to_1	identical gene model		2	2	1	1	diff_parts_same_contig													0
iPS	ENSG00000235686	PPIAP20	ENSG00000235686	ENSG00000235686	processed_pseudogene	processed_pseudogene					0	0					1_to_1	identical gene model		1	1	1	1														0
iPS	ENSG00000235687	LINC00993	ENSG00000235687	ENSG00000235687	transcribed_unprocessed_pseudogene	transcribed_unprocessed_pseudogene					0	0			1	1	1_to_1	identical gene model		6;5;5;4	6;5;5;4	4	4	diff_parts_same_contig			GRC Housekeeping							0	EFO_0005537	0.032523	0
iPS	ENSG00000235688	SNTG2-AS1	ENSG00000235688	ENSG00000235688	lncRNA	lncRNA	79.4325	79.3912	72.335	72.305	1	1	0.00193574	0.00414537	0	0	1_to_1	identical gene model		2	2	1	1	diff_parts_same_contig										0	EFO_0005578	0.023841	0
iPS	ENSG00000235689		ENSG00000235689	ENSG00000235689	unprocessed_pseudogene	unprocessed_pseudogene					0	0					1_to_1	identical gene model		3	3	1	1	new_contig_added, diff_parts_same_contig		Variation, Clone Problem	Variation, Clone Problem										0
iPS	ENSG00000235690	CUBNP3	ENSG00000235690	ENSG00000235690	unprocessed_pseudogene	unprocessed_pseudogene					0	0					1_to_1	identical gene model		10	10	1	1				GRC Housekeeping										0
iPS	ENSG00000235695	HIGD2AP2	ENSG00000235695	ENSG00000235695	processed_pseudogene	processed_pseudogene	1.3	1.3	1.3	1.3	0	0			0	0	1_to_1	identical gene model		1	1	1	1														0
iPS	ENSG00000235698	PA2G4P2	ENSG00000235698	ENSG00000235698	processed_pseudogene	processed_pseudogene	0.996	0.994	0.89	0.89	1	1	0.00193574	0.00414537	0	0	1_to_1	identical gene model		1	1	1	1														0
iPS	ENSG00000235699	CXorf51B	ENSG00000235699	ENSG00000235699	protein_coding	protein_coding					0	0					1_to_1	identical gene model		2	2	1	1	diff_parts_same_contig		Path Problem	Path Problem							0	EFO_0004645;EFO_0004873	0.21946	0
iPS	ENSG00000235700	CYCSP52	ENSG00000235700	ENSG00000235700	processed_pseudogene	processed_pseudogene	1.99	1.99	1.99	1.99	0	0			0	0	1_to_1	identical gene model		1	1	1	1	diff_parts_same_contig		GRC Housekeeping								0	EFO_0000685	0.025111	0
iPS	ENSG00000235701	PCBP2P1	ENSG00000235701	ENSG00000235701	processed_pseudogene	processed_pseudogene	0.926	0.928	0.56	0.56	1	1	0.00193574	0.00414537	0	0	1_to_1	identical gene model		1	1	1	1	diff_parts_same_contig		GRC Housekeeping											0
iPS	ENSG00000235703	EOLA2-DT	ENSG00000235703	ENSG00000235703	lncRNA	lncRNA	3.13375	3.13625	2.705	2.705	1	1	0.00193574	0.00414537	0.933024	0.931455	1_to_1	identical gene model		2;10;2;12;15;3;7;2;2;14;10;14;6	14;10;14;15;2;12;10;3;7;6;2;2;2	13	13	new_contig_added, diff_parts_same_contig		Path Problem	Path Problem		High Signal Region					0	EFO_0000707	0.0052076	0
iPS	ENSG00000235705		ENSG00000235705	ENSG00000235705	transcribed_processed_pseudogene	transcribed_processed_pseudogene					0	0					1_to_1	identical gene model		3;1;2;3	3;3;2;1	4	4			Gap	Gap, GRC Housekeeping										0
iPS	ENSG00000235706	DICER1-AS1	ENSG00000235706	ENSG00000235706	lncRNA	lncRNA	12.0712	12.07	11.435	11.45	1	1	0.00193574	0.00414537	0.936104	0.936104	1_to_1	identical gene model		4;4;2;3;3;2;2	3;2;4;4;3;2;2	7	7	diff_parts_same_contig										0	EFO_0003884	0.0051561	0
iPS	ENSG00000235707		ENSG00000235707	ENSG00000235707	processed_pseudogene	processed_pseudogene					0	0					1_to_1	identical gene model		1	1	1	1														0
iPS	ENSG00000235710	TRIM67-AS1	ENSG00000235710	ENSG00000235710	lncRNA	lncRNA					0	0					1_to_1	identical gene model		3	3	1	1	new_contig_added, diff_parts_same_contig													0
iPS	ENSG00000235711	ANKRD34C	ENSG00000235711	ENSG00000235711	protein_coding	protein_coding					0	0			0	0	1_to_1	identical gene model		1	1	1	1	diff_parts_same_contig										0	EFO_0006797	0.25399	0
iPS	ENSG00000235713		ENSG00000235713	ENSG00000235713	unprocessed_pseudogene	unprocessed_pseudogene	0.363333	0.36	0.37	0.37	1	1	0.00193574	0.00414537	0	0	1_to_1	identical gene model		1	1	1	1	diff_parts_same_contig													0
iPS	ENSG00000235716	KRT18P46	ENSG00000235716	ENSG00000235716	processed_pseudogene	processed_pseudogene					0	0					1_to_1	identical gene model		1	1	1	1			Path Problem	Path Problem										0
iPS	ENSG00000235717	DPP10-AS2	ENSG00000235717	ENSG00000235717	lncRNA	lncRNA					0	0					1_to_1	identical gene model		2	2	1	1			Path Problem	Path Problem										0
iPS	ENSG00000235718	MFRP	ENSG00000235718	ENSG00000235718	protein_coding	protein_coding	0.14	0.14	0.14	0.14	0	0			0.987903	0.987903	1_to_1	identical gene model		10;4;3;6;15;5	15;10;4;6;5;3	6	6	diff_parts_same_contig						1	Microphthalmia, isolated 5;Nanophthalmos 2;Retinal degeneration, late-onset, autosomal dominant	3;3;3	known_molec_cause;known_molec_cause;known_molec_cause	0	EFO_0005569	0.69502	0
iPS	ENSG00000235720	GABPAP	ENSG00000235720	ENSG00000235720	processed_pseudogene	processed_pseudogene	0.67625	0.6775	0.58	0.58	1	1	0.00193574	0.00414537	0.871061	0.871061	1_to_1	identical gene model		1	1	1	1											0	EFO_0003101;Orphanet_790	0.0073916	0
iPS	ENSG00000235721		ENSG00000235721	ENSG00000235721	processed_pseudogene	processed_pseudogene	0.15	0.15	0.15	0.15	1	1	0.00193574	0.00414537	0.87868	0.87868	1_to_1	identical gene model		2	2	1	1			Gap, Path Problem	Gap, Path Problem		High Signal Region								0
iPS	ENSG00000235724	PSMD14-DT	ENSG00000235724	ENSG00000235724	lncRNA	lncRNA	0.36	0.36	0.26	0.26	1	1	0.00193574	0.00414537	0.860544	0.860544	1_to_1	identical gene model		4;6;4;5;4;5;4;6;2;4;3	4;4;4;6;6;2;5;5;4;4;3	11	11			Path Problem	Path Problem	High Signal Region	High Signal Region					0	HP_0012864	0.01226	0
iPS	ENSG00000235725	LINC03050	ENSG00000235725	ENSG00000235725	lncRNA	lncRNA					0	0					1_to_1	identical gene model		4	4	1	1														0
iPS	ENSG00000235726		ENSG00000235726	ENSG00000235726	lncRNA	lncRNA	1.40875	1.40875	1.09	1.09	1	1	0.00193574	0.00414537	0.76603	0.76603	1_to_1	identical gene model		4;7;2;3;8;6	6;7;8;3;4;2	6	6						High Signal Region					0	EFO_0000365	0.038784	0
iPS	ENSG00000235728		ENSG00000235728	ENSG00000235728	lncRNA	lncRNA					0	0					1_to_1	identical gene model		2	2	1	1														0
iPS	ENSG00000235729		ENSG00000235729	ENSG00000235729	processed_pseudogene	processed_pseudogene	2.73	2.72	2.73	2.72	0	0			0	0	1_to_1	identical gene model		1	1	1	1	hg19_errors_corrected, diff_parts_same_contig		Path Problem	Path Problem										0
iPS	ENSG00000235730	OR2AF1P	ENSG00000235730	ENSG00000235730	unprocessed_pseudogene	unprocessed_pseudogene	0.31	0.31	0.31	0.31	0	0			0	0	1_to_1	identical gene model		1	1	1	1	new_contig_added, diff_parts_same_contig		GRC Housekeeping	GRC Housekeeping										0
iPS	ENSG00000235731	LINC02250	ENSG00000235731	ENSG00000235731	lncRNA	lncRNA					0	0					1_to_1	identical gene model		4;7;3;2;3;2;5	5;7;4;3;2;3;2	7	7			Gap, GRC Housekeeping	Gap, GRC Housekeeping							0	EFO_0002496;EFO_1001841	0.043463	0
iPS	ENSG00000235734	HMGN1P36	ENSG00000235734	ENSG00000235734	processed_pseudogene	processed_pseudogene	2.40333	2.4	2.66	2.66	1	1	0.00193574	0.00414537	0.72619	0.72619	1_to_1	identical gene model		1	1	1	1	diff_parts_same_contig		Path Problem	Path Problem										0
iPS	ENSG00000235735	RPL7AP72	ENSG00000235735	ENSG00000235735	processed_pseudogene	processed_pseudogene					0	0					1_to_1	identical gene model		1	1	1	1	diff_parts_same_contig		Gap											0
iPS	ENSG00000235736		ENSG00000235736	ENSG00000235736	lncRNA	lncRNA					0	0					1_to_1	identical gene model		2	2	1	1	diff_parts_same_contig													0
iPS	ENSG00000235737	TRIM60P19	ENSG00000235737	ENSG00000235737	processed_pseudogene	processed_pseudogene					0	0					1_to_1	identical gene model		1	1	1	1	diff_parts_same_contig													0
iPS	ENSG00000235738		ENSG00000235738	ENSG00000235738	processed_pseudogene	processed_pseudogene					0	0					1_to_1	identical gene model		1	1	1	1														0
iPS	ENSG00000235740	PHACTR2-AS1	ENSG00000235740	ENSG00000235740	lncRNA	lncRNA					0	0					1_to_1	identical gene model		5;3;3	5;3;3	3	3	diff_parts_same_contig										0	EFO_0002496	0.048297	0
iPS	ENSG00000235741	LINC02784	ENSG00000235741	ENSG00000235741	lncRNA	lncRNA					0	0					1_to_1	identical gene model		2	2	1	1	diff_parts_same_contig		Clone Problem											0
iPS	ENSG00000235742		ENSG00000235742	ENSG00000235742	processed_pseudogene	processed_pseudogene					0	0					1_to_1	identical gene model		1	1	1	1														0
iPS	ENSG00000235743		ENSG00000235743	ENSG00000235743	lncRNA	lncRNA					0	0					1_to_1	identical gene model		4;3	4;3	2	2														0
iPS	ENSG00000235746	CTBP2P2	ENSG00000235746	ENSG00000235746	processed_pseudogene	processed_pseudogene	0.18	0.18	0.2	0.2	1	1	0.00193574	0.00414537	0	0	1_to_1	identical gene model		2	2	1	1														0
iPS	ENSG00000235748	SEPTIN14P12	ENSG00000235748	ENSG00000235748	processed_pseudogene	processed_pseudogene	1.36571	1.36714	1.21	1.22	1	1	0.00193574	0.00414537	0	0	1_to_1	identical gene model		1	1	1	1														0
iPS	ENSG00000235749		ENSG00000235749	ENSG00000235749	lncRNA	lncRNA	0.3925	0.3925	0.41	0.41	1	1	0.00193574	0.00414537	0.966958	0.966958	1_to_1	identical gene model		2;2;2;3;2;2;4;4;2;3	2;3;3;2;2;4;2;2;4;2	10	10	new_contig_added, diff_parts_same_contig													0
iPS	ENSG00000235750	KIAA0040	ENSG00000235750	ENSG00000235750	protein_coding	protein_coding	0.41	0.413333	0.34	0.35	1	1	0.00193574	0.00414537	0.998207	0.998207	1_to_1	identical gene model		4;4;3;5;5;2	4;4;2;3;5;5	6	6	diff_parts_same_contig										0	EFO_0006336	0.3756	0
iPS	ENSG00000235756		ENSG00000235756	ENSG00000235756	processed_pseudogene	processed_pseudogene					0	0					1_to_1	identical gene model		1	1	1	1			Clone Problem, GRC Housekeeping											0
iPS	ENSG00000235759	ARHGAP42P3	ENSG00000235759	ENSG00000235759	pseudogene	processed_pseudogene					0	0					1_to_1	identical gene model		3	3	1	1	diff_parts_same_contig, new_contig_added		Gap, Clone Problem	Path Problem, Clone Problem	High Signal Region									0
iPS	ENSG00000235760	MSH2-OT1	ENSG00000235760	ENSG00000235760	lncRNA	lncRNA	2.72143	2.72143	1.98	1.99	1	1	0.00193574	0.00414537	0.0979592	0.0979592	1_to_1	identical gene model		3;2;2	2;3;2	3	3											0	EFO_0000305	0.014547	0
iPS	ENSG00000235761	MTCO3P46	ENSG00000235761	ENSG00000235761	processed_pseudogene	processed_pseudogene					0	0					1_to_1	identical gene model		1	1	1	1	new_contig_added		GRC Housekeeping	GRC Housekeeping										0
iPS	ENSG00000235763	SNRPGP5	ENSG00000235763	ENSG00000235763	processed_pseudogene	processed_pseudogene					0	0					1_to_1	identical gene model		1	1	1	1	diff_parts_same_contig			GRC Housekeeping										0
iPS	ENSG00000235768	BRD7P5	ENSG00000235768	ENSG00000235768	processed_pseudogene	processed_pseudogene	0.14	0.14	0.14	0.14	1	1	0.00193574	0.00414537	0	0	1_to_1	identical gene model		1	1	1	1														0
iPS	ENSG00000235770	LINC00607	ENSG00000235770	ENSG00000235770	lncRNA	lncRNA	0.5	0.5	0.5	0.5	0	0			0.971429	0.971429	1_to_1	identical gene model		4;6;2;9;10;5;6;6;10;7;8;6;6	10;6;10;7;9;6;8;2;6;6;6;5;4	13	13	new_contig_added, diff_parts_same_contig										0	EFO_0000637	0.02661	0
iPS	ENSG00000235772		ENSG00000235772	ENSG00000235772	lncRNA	lncRNA	0.997143	0.998571	0.69	0.69	1	1	0.00193574	0.00414537	0	0	1_to_1	identical gene model		2	2	1	1	diff_parts_same_contig		GRC Housekeeping											0
iPS	ENSG00000235774		ENSG00000235774	ENSG00000235774	lncRNA	lncRNA	1.694	1.692	1.62	1.62	1	1	0.00193574	0.00414537	0.655742	0.655742	1_to_1	identical gene model		3;3	3;3	2	2			Variation, Path Problem	Variation, Path Problem										0
iPS	ENSG00000235775		ENSG00000235775	ENSG00000235775	unprocessed_pseudogene	unprocessed_pseudogene					0	0					1_to_1	identical gene model		1	1	1	1														0
iPS	ENSG00000235776	RPL7AP70	ENSG00000235776	ENSG00000235776	processed_pseudogene	processed_pseudogene	5.47875	5.52125	5.665	5.67	1	1	-0.00590623	0.47752	0.379176	0.377804	1_to_1	identical gene model		1	1	1	1	diff_parts_same_contig		GRC Housekeeping, Localization Problem, Clone Problem	Clone Problem										0
iPS	ENSG00000235777	DPYD-AS2	ENSG00000235777	ENSG00000235777	lncRNA	lncRNA					0	0					1_to_1	identical gene model		3;2	2;3	2	2	diff_parts_same_contig		Clone Problem, GRC Housekeeping	Clone Problem							0	EFO_1001841	0.04636	0
iPS	ENSG00000235778		ENSG00000235778	ENSG00000235778	unprocessed_pseudogene	unprocessed_pseudogene					0	0			1	1	1_to_1	identical gene model		1	1	1	1			Variation, Path Problem	GRC Housekeeping, Variation, Path Problem	High Signal Region	High Signal Region								0
iPS	ENSG00000235779		ENSG00000235779	ENSG00000235779	lncRNA	lncRNA					0	0			1	1	1_to_1	identical gene model		2;2;2;3;3;5;4;3;4;2;4;2;2;7;4;3;2;5;3;3;2;2;5;6;2;4;4;4;3;5;7;4;4;5;5;2;5;5;2	7;2;2;2;5;2;2;2;2;2;2;2;5;5;5;2;4;5;2;7;5;4;6;4;3;4;5;3;3;3;4;3;4;4;5;3;3;4;4	39	39														0
iPS	ENSG00000235780	USP17L27	ENSG00000235780	ENSG00000235780	protein_coding	protein_coding					0	0					1_to_1	identical gene model		1	1	1	1	diff_parts_same_contig		Gap, GRC Housekeeping, Localization Problem	Gap	High Signal Region	High Signal Region					0	EFO_0000199	0.0029566	0
iPS	ENSG00000235781	LINC02569	ENSG00000235781	ENSG00000235781	lncRNA	lncRNA	0.602857	0.602857	0.53	0.53	1	1	0.00193574	0.00414537	0	0	1_to_1	identical gene model		2	2	1	1			Path Problem, Variation, GRC Housekeeping	Path Problem, Variation, GRC Housekeeping										0
iPS	ENSG00000235782		ENSG00000235782	ENSG00000235782	lncRNA	lncRNA					0	0					1_to_1	identical gene model		3	3	1	1	diff_parts_same_contig		Clone Problem								0	EFO_1001841	0.037132	0
iPS	ENSG00000235784	HNRNPA1P29	ENSG00000235784	ENSG00000235784	processed_pseudogene	processed_pseudogene	0.326667	0.326667	0.33	0.33	1	1	0.00193574	0.00414537	0	0	1_to_1	identical gene model		1	1	1	1														0
iPS	ENSG00000235785		ENSG00000235785	ENSG00000235785	lncRNA	lncRNA					0	0					1_to_1	identical gene model		3	3	1	1											0	EFO_1000044	0.039515	0
iPS	ENSG00000235786	ZNRF3-IT1	ENSG00000235786	ENSG00000235786	lncRNA	lncRNA	0.3	0.295	0.3	0.295	0	0			0	0	1_to_1	identical gene model		2	2	1	1	diff_parts_same_contig		Path Problem, Clone Problem	Path Problem, Clone Problem							0	EFO_0000707	0.031657	0
iPS	ENSG00000235787	RPL35AP8	ENSG00000235787	ENSG00000235787	processed_pseudogene	processed_pseudogene					0	0			1	1	1_to_1	identical gene model		1	1	1	1														0
iPS	ENSG00000235790	PEF1-AS1	ENSG00000235790	ENSG00000235790	lncRNA	lncRNA					0	0			1	1	1_to_1	identical gene model		2;5;5;5;2;5;4;6;4;5;4;4;4;5;4;5;4;4;6;5;5;3;5;4	4;4;6;5;4;5;5;4;4;4;5;5;5;5;5;4;4;5;5;6;4;2;3;2	24	24			Clone Problem											0
iPS	ENSG00000235794	MTND3P21	ENSG00000235794	ENSG00000235794	unprocessed_pseudogene	unprocessed_pseudogene					0	0					1_to_1	identical gene model		1	1	1	1			Clone Problem, GRC Housekeeping											0
iPS	ENSG00000235795		ENSG00000235795	ENSG00000235795	lncRNA	lncRNA	1.55	1.55167	1.705	1.705	1	1	0.00193574	0.00414537	0	0	1_to_1	identical gene model		2	2	1	1			Clone Problem, GRC Housekeeping											0
iPS	ENSG00000235797		ENSG00000235797	ENSG00000235797	processed_pseudogene	processed_pseudogene					0	0					1_to_1	identical gene model		1	1	1	1	diff_parts_same_contig													0
iPS	ENSG00000235802	HCFC1-AS1	ENSG00000235802	ENSG00000235802	lncRNA	lncRNA	1.24	1.24	1.24	1.24	0	0			0	0	1_to_1	identical gene model		2	2	1	1	diff_parts_same_contig, new_contig_added		Variation, Path Problem	Variation, Path Problem										0
iPS	ENSG00000235803	MTCO2P23	ENSG00000235803	ENSG00000235803	processed_pseudogene	processed_pseudogene					0	0					1_to_1	identical gene model		1	1	1	1				GRC Housekeeping										0
iPS	ENSG00000235804		ENSG00000235804	ENSG00000235804	processed_pseudogene	processed_pseudogene					0	0					1_to_1	identical gene model		2	2	1	1	diff_parts_same_contig		Clone Problem											0
iPS	ENSG00000235805	SOCS5P3	ENSG00000235805	ENSG00000235805	processed_pseudogene	processed_pseudogene					0	0			1	1	1_to_1	identical gene model		1	1	1	1			Clone Problem	Clone Problem										0
iPS	ENSG00000235806		ENSG00000235806	ENSG00000235806	lncRNA	lncRNA	0.43	0.435	0.43	0.435	0	0			0	0	1_to_1	identical gene model		5	5	1	1	diff_parts_same_contig													0
iPS	ENSG00000235808	MYL6P2	ENSG00000235808	ENSG00000235808	processed_pseudogene	processed_pseudogene	0.94	0.94	0.94	0.94	0	0			0	0	1_to_1	identical gene model		1	1	1	1	diff_parts_same_contig		GRC Housekeeping											0
iPS	ENSG00000235810		ENSG00000235810	ENSG00000235810	processed_pseudogene	processed_pseudogene					0	0					1_to_1	identical gene model		1	1	1	1				GRC Housekeeping										0
iPS	ENSG00000235811		ENSG00000235811	ENSG00000235811	processed_pseudogene	processed_pseudogene					0	0					1_to_1	identical gene model		1	1	1	1	diff_parts_same_contig													0
iPS	ENSG00000235812	ADAM21P1	ENSG00000235812	ENSG00000235812	transcribed_processed_pseudogene	transcribed_processed_pseudogene					0	0			1	1	1_to_1	identical gene model		1;1	1;1	2	2											0	HP_0040185;Orphanet_1106	0.0022175	0
iPS	ENSG00000235813		ENSG00000235813	ENSG00000235813	lncRNA	lncRNA					0	0					1_to_1	identical gene model		4	4	1	1	diff_parts_same_contig										0	MONDO_0018531	0.012311	0
iPS	ENSG00000235815		ENSG00000235815	ENSG00000235815	lncRNA	lncRNA	0.71	0.71	0.655	0.655	1	1	0.00193574	0.00414537	0	0	1_to_1	identical gene model	0.99952	3	3	1	1	new_contig_added		GRC Housekeeping	GRC Housekeeping										0
iPS	ENSG00000235816	PRELID1P3	ENSG00000235816	ENSG00000235816	processed_pseudogene	processed_pseudogene	0.453333	0.453333	0.48	0.48	1	1	0.00193574	0.00414537	0	0	1_to_1	identical gene model		1	1	1	1				GRC Housekeeping										0
iPS	ENSG00000235817		ENSG00000235817	ENSG00000235817	processed_pseudogene	processed_pseudogene					0	0					1_to_1	identical gene model		1	1	1	1	hg19_errors_corrected													0
iPS	ENSG00000235818	VN1R17P	ENSG00000235818	ENSG00000235818	processed_pseudogene	processed_pseudogene					0	0					1_to_1	identical gene model		1	1	1	1			Variation	Variation										0
iPS	ENSG00000235819		ENSG00000235819	ENSG00000235819	lncRNA	lncRNA					0	0					1_to_1	identical gene model		4;2;2;3	2;2;3;4	4	4											0	EFO_0000519	0.01902	0
iPS	ENSG00000235820		ENSG00000235820	ENSG00000235820	lncRNA	lncRNA					0	0					1_to_1	identical gene model		3	3	1	1														0
iPS	ENSG00000235821	IFITM4P	ENSG00000235821	ENSG00000235821	processed_pseudogene	processed_pseudogene	2.18286	2.17857	2	2	1	1	0.00193574	0.00414537	0	0	1_to_1	identical gene model		1	1	1	1			Path Problem, Variation, GRC Housekeeping	Path Problem, Variation, GRC Housekeeping							0	EFO_0000341	0.0014783	0
iPS	ENSG00000235823	OLMALINC	ENSG00000235823	ENSG00000235823	lncRNA	lncRNA	9.92625	9.93	10.42	10.435	1	1	0.00193574	0.00414537	0.994815	0.994815	1_to_1	identical gene model		2;5;4;6;4;7;4;4;3;3;4;3;5;4;3;3;3;4;3;4;3;6;3;2;5;4;4;4;3;4;4;2;3;1;3;4	3;4;3;4;5;4;6;7;3;3;4;4;3;4;3;4;6;4;3;4;5;3;3;4;4;3;2;1;3;4;2;4;4;2;5;3	36	36											0	EFO_0000616	0.019957	0
iPS	ENSG00000235824	LINC00837	ENSG00000235824	ENSG00000235824	lncRNA	lncRNA					0	0					1_to_1	identical gene model		2;2;3;2;2;2;1	2;2;2;2;2;3;1	7	7				GRC Housekeeping							0	EFO_0000305	0.015287	0
iPS	ENSG00000235827	TUBB8P9	ENSG00000235827	ENSG00000235827	unprocessed_pseudogene	unprocessed_pseudogene	0.2	0.2	0.2	0.2	0	0			0.5	0.5	1_to_1	identical gene model		4	4	1	1	diff_parts_same_contig													0
iPS	ENSG00000235828	RPL36AP26	ENSG00000235828	ENSG00000235828	processed_pseudogene	processed_pseudogene	2.485	2.4825	2.195	2.195	1	1	0.00193574	0.00414537	0.957823	0.957823	1_to_1	identical gene model		1	1	1	1	diff_parts_same_contig													0
iPS	ENSG00000235829	TBCAP2	ENSG00000235829	ENSG00000235829	processed_pseudogene	processed_pseudogene					0	0					1_to_1	identical gene model		2	2	1	1			GRC Housekeeping, Localization Problem											0
iPS	ENSG00000235830	SRGAP3-AS4	ENSG00000235830	ENSG00000235830	lncRNA	lncRNA					0	0					1_to_1	identical gene model		3	3	1	1														0
iPS	ENSG00000235831	BHLHE40-AS1	ENSG00000235831	ENSG00000235831	lncRNA	lncRNA	0.105	0.105	0.105	0.105	0	0			0.990296	0.990643	1_to_1	exon_length_diff	0.985469	3;3;3;4;2;4	3;4;3;4;3;2	6	6	diff_parts_same_contig, new_contig_added		GRC Housekeeping	GRC Housekeeping	High Signal Region	High Signal Region								0
iPS	ENSG00000235832	CNN2P3	ENSG00000235832	ENSG00000235832	processed_pseudogene	processed_pseudogene					0	0					1_to_1	identical gene model		1	1	1	1			GRC Housekeeping, Localization Problem, Gap, Path Problem	Localization Problem, Gap, GRC Housekeeping, Path Problem	High Signal Region	High Signal Region								0
iPS	ENSG00000235833		ENSG00000235833	ENSG00000235833	processed_pseudogene	processed_pseudogene	0.236667	0.236667	0.23	0.23	1	1	0.00193574	0.00414537	0	0	1_to_1	identical gene model		1	1	1	1	diff_parts_same_contig		Path Problem, Gap	Gap, Path Problem	High Signal Region	High Signal Region								0
iPS	ENSG00000235834		ENSG00000235834	ENSG00000235834	lncRNA	lncRNA	0.16	0.16	0.16	0.16	0	0			0	0	1_to_1	identical gene model		2	2	1	1	new_contig_added, diff_parts_same_contig										0	EFO_0000305	0.026535	0
iPS	ENSG00000235836	KIF3AP1	ENSG00000235836	ENSG00000235836	processed_pseudogene	processed_pseudogene					0	0					1_to_1	identical gene model		1	1	1	1	diff_parts_same_contig													0
iPS	ENSG00000235837		ENSG00000235837	ENSG00000235837	lncRNA	lncRNA	0.69	0.686667	0.75	0.74	1	1	0.00193574	0.00414537	0.88355	0.88355	1_to_1	identical gene model		4	4	1	1	diff_parts_same_contig													0
iPS	ENSG00000235838	HSP90AB7P	ENSG00000235838	ENSG00000235838	processed_pseudogene	processed_pseudogene					0	0					1_to_1	identical gene model		1	1	1	1				GRC Housekeeping										0
iPS	ENSG00000235840		ENSG00000235840	ENSG00000235840	lncRNA	lncRNA					0	0					1_to_1	identical gene model		3	3	1	1			Path Problem	Path Problem										0
iPS	ENSG00000235843		ENSG00000235843	ENSG00000235843	lncRNA	lncRNA	0.57	0.57	0.57	0.57	0	0			0	0	1_to_1	identical gene model		2	2	1	1	diff_parts_same_contig			GRC Housekeeping										0
iPS	ENSG00000235845		ENSG00000235845	ENSG00000235845	lncRNA	lncRNA					0	0					1_to_1	identical gene model		2	2	1	1														0
iPS	ENSG00000235847	LDHAP7	ENSG00000235847	ENSG00000235847	processed_pseudogene	processed_pseudogene	1.1	1.09667	1.26	1.26	1	1	0.00193574	0.00414537	0.567143	0.567143	1_to_1	identical gene model		1	1	1	1	diff_parts_same_contig													0
iPS	ENSG00000235848	RMDN2-AS1	ENSG00000235848	ENSG00000235848	lncRNA	lncRNA	0.54	0.543333	0.46	0.46	1	1	0.00193574	0.00414537	0	0	1_to_1	identical gene model		4;2;3;3;3;4;4;3;3;7;3;2;3;2	7;4;4;3;3;4;3;3;2;3;2;3;2;3	14	14	new_contig_added, diff_parts_same_contig, hg19_errors_corrected		Variation, GRC Housekeeping	Variation, GRC Housekeeping							0	MONDO_0100096	0.019569	0
iPS	ENSG00000235849	HS6ST2-AS1	ENSG00000235849	ENSG00000235849	lncRNA	lncRNA					0	0					1_to_1	identical gene model		3	3	1	1	diff_parts_same_contig										0	MONDO_0014722	0.0036958	0
iPS	ENSG00000235852		ENSG00000235852	ENSG00000235852	lncRNA	lncRNA	0.36	0.36	0.36	0.36	0	0			0.875	0.875	1_to_1	identical gene model		2	2	1	1														0
iPS	ENSG00000235855	OR7E145P	ENSG00000235855	ENSG00000235855	unprocessed_pseudogene	unprocessed_pseudogene					0	0					1_to_1	identical gene model		1	1	1	1	new_contig_added, diff_parts_same_contig													0
iPS	ENSG00000235858		ENSG00000235858	ENSG00000235858	lncRNA	lncRNA					0	0					1_to_1	identical gene model		2	2	1	1				GRC Housekeeping										0
iPS	ENSG00000235859		ENSG00000235859	ENSG00000235859	processed_pseudogene	processed_pseudogene	30.35	30.345	27.045	27.07	1	1	0.00193574	0.00414537	0	0	1_to_1	identical gene model		1	1	1	1	diff_parts_same_contig													0
iPS	ENSG00000235861		ENSG00000235861	ENSG00000235861	processed_pseudogene	processed_pseudogene					0	0					1_to_1	identical gene model		1	1	1	1	diff_parts_same_contig		GRC Housekeeping	GRC Housekeeping										0
iPS	ENSG00000235862		ENSG00000235862	ENSG00000235862	lncRNA	lncRNA	0.11	0.11	0.11	0.11	0	0			0.916667	0.916667	1_to_1	identical gene model		2	2	1	1											0	EFO_0000400	0.0021498	0
iPS	ENSG00000235863	B3GALT4	ENSG00000235863	ENSG00000235863	protein_coding	protein_coding	10.2737	10.2737	9.92	9.94	1	1	0.00193574	0.00414537	0.00943396	0.00943396	1_to_1	identical gene model		1;2	1;2	2	2			Path Problem, Variation, GRC Housekeeping	Path Problem, Variation, GRC Housekeeping							0	EFO_0007985	0.10414	0
iPS	ENSG00000235864	HSPA8P6	ENSG00000235864	ENSG00000235864	processed_pseudogene	processed_pseudogene	0.333333	0.333333	0.32	0.32	1	1	0.00193574	0.00414537	0	0	1_to_1	identical gene model		1	1	1	1														0
iPS	ENSG00000235865	GSN-AS1	ENSG00000235865	ENSG00000235865	lncRNA	lncRNA	0.285714	0.284286	0.21	0.2	1	1	0.00193574	0.00414537	0.186066	0.186066	1_to_1	identical gene model		1	1	1	1											0	EFO_0000729	0.0076074	0
iPS	ENSG00000235868	GAPDHP31	ENSG00000235868	ENSG00000235868	processed_pseudogene	processed_pseudogene					0	0					1_to_1	identical gene model		1	1	1	1	diff_parts_same_contig													0
iPS	ENSG00000235869		ENSG00000235869	ENSG00000235869	processed_pseudogene	processed_pseudogene	1.1	1.1	1.1	1.1	0	0			0	0	1_to_1	identical gene model		1	1	1	1	diff_parts_same_contig													0
iPS	ENSG00000235871		ENSG00000235871	ENSG00000235871	processed_pseudogene	processed_pseudogene					0	0					1_to_1	identical gene model		1	1	1	1			Path Problem	Path Problem										0
iPS	ENSG00000235872		ENSG00000235872	ENSG00000235872	lncRNA	lncRNA					0	0			1	1	1_to_1	identical gene model		3	3	1	1											0	EFO_0003060	0.028975	0
iPS	ENSG00000235875	ARHGEF7-AS2	ENSG00000235875	ENSG00000235875	lncRNA	lncRNA	0.205	0.205	0.2	0.2	1	1	0.00193574	0.00414537	0.3	0.3	1_to_1	identical gene model		2	2	1	1	new_contig_added										0	Orphanet_100	0.0055744	0
iPS	ENSG00000235876	FEM1AP4	ENSG00000235876	ENSG00000235876	processed_pseudogene	processed_pseudogene					0	0					1_to_1	identical gene model		1	1	1	1			Unknown	Unknown										0
iPS	ENSG00000235879	FAR1P1	ENSG00000235879	ENSG00000235879	processed_pseudogene	processed_pseudogene					0	0					1_to_1	identical gene model		1	1	1	1	diff_parts_same_contig													0
iPS	ENSG00000235880		ENSG00000235880	ENSG00000235880	lncRNA	lncRNA					0	0					1_to_1	identical gene model		2	2	1	1														0
iPS	ENSG00000235881		ENSG00000235881	ENSG00000235881	lncRNA	lncRNA					0	0	0.00193574	0.00414537	0	0	1_to_1	identical gene model		2	2	1	1			Path Problem	Path Problem							0	EFO_0000305	0.014958	0
iPS	ENSG00000235884	LINC00941	ENSG00000235884	ENSG00000235884	lncRNA	lncRNA					0	0			1	1	1_to_1	identical gene model		5	5	1	1	new_contig_added, diff_parts_same_contig										0	EFO_0000199	0.036958	0
iPS	ENSG00000235885	LINC01828	ENSG00000235885	ENSG00000235885	lncRNA	lncRNA					0	0			0.75	0.75	1_to_1	identical gene model		4;3;6;5;6;3;4;3;2;9;3;5;4;3	6;6;4;4;3;5;9;3;3;2;3;5;4;3	14	14											0	EFO_0000305	0.025291	0
iPS	ENSG00000235886		ENSG00000235886	ENSG00000235886	lncRNA	lncRNA					0	0					1_to_1	identical gene model		3	3	1	1														0
iPS	ENSG00000235887	LINC02799	ENSG00000235887	ENSG00000235887	lncRNA	lncRNA					0	0					1_to_1	identical gene model	0.99717	3	3	1	1	new_contig_added		Gap, GRC Housekeeping, Path Problem, Missing sequence	Gap, Clone Problem, Path Problem	High Signal Region	High Signal Region								0
iPS	ENSG00000235888	LINC02940	ENSG00000235888	ENSG00000235888	lncRNA	lncRNA	0.305714	0.305714	0.28	0.28	1	1	0.00193574	0.00414537	0.760928	0.760928	1_to_1	identical gene model	0.999991	3;3;5;2;5;2	2;3;5;5;2;3	6	6	diff_parts_same_contig, new_contig_added		GRC Housekeeping								0	HP_0100806	0.010861	0
iPS	ENSG00000235890	TSPEAR-AS1	ENSG00000235890	ENSG00000235890	lncRNA	lncRNA	4.2675	4.27	3.965	3.965	1	1	0.00193574	0.00414537	0	0	1_to_1	identical gene model		3;6	6;3	2	2	diff_parts_same_contig										0	EFO_0000365	0.028539	0
iPS	ENSG00000235892	PKMP2	ENSG00000235892	ENSG00000235892	processed_pseudogene	processed_pseudogene	0.13	0.13	0.13	0.13	0	0			0	0	1_to_1	identical gene model		1	1	1	1	new_contig_added		Gap											0
iPS	ENSG00000235893		ENSG00000235893	ENSG00000235893	pseudogene	processed_pseudogene	0.78	0.57	0.55	0.57	1	0			0	0	1_to_1	identical gene model		1	1	1	1	diff_parts_same_contig		Gap, Missing sequence, Localization Problem, GRC Housekeeping, Path Problem	Gap, Localization Problem, GRC Housekeeping, Path Problem	High Signal Region	High Signal Region								0
iPS	ENSG00000235897	TM4SF19-AS1	ENSG00000235897	ENSG00000235897	lncRNA	lncRNA	1.04167	1.04	0.73	0.73	1	1	0.00193574	0.00414537	0.240278	0.240278	1_to_1	identical gene model		2;2;2	2;2;2	3	3	diff_parts_same_contig		Unknown	Unknown										0
iPS	ENSG00000235899	LINC01564	ENSG00000235899	ENSG00000235899	lncRNA	lncRNA					0	0					1_to_1	identical gene model		3;3;5	5;3;3	3	3			Variation, GRC Housekeeping	GRC Housekeeping							0	EFO_0003060	0.028284	0
iPS	ENSG00000235901		ENSG00000235901	ENSG00000235901	processed_pseudogene	processed_pseudogene					0	0					1_to_1	identical gene model		1	1	1	1														0
iPS	ENSG00000235902		ENSG00000235902	ENSG00000235902	lncRNA	lncRNA	0.8975	0.8975	0.98	0.98	1	1	0.00193574	0.00414537	0	0	1_to_1	identical gene model		2	2	1	1			GRC Housekeeping											0
iPS	ENSG00000235903	CPB2-AS1	ENSG00000235903	ENSG00000235903	lncRNA	lncRNA	0.287143	0.285714	0.21	0.21	1	1	0.00193574	0.00414537	0.905403	0.905403	1_to_1	identical gene model		4;4;3;3;6;3;6;2;4;3;3;3;5;4;3;5;5;4	3;3;3;4;4;4;3;6;6;5;3;5;4;2;4;5;3;3	18	18											0	EFO_0003758	0.010669	0
iPS	ENSG00000235904	RBMS3-AS3	ENSG00000235904	ENSG00000235904	lncRNA	lncRNA	0.23	0.233333	0.18	0.18	1	1	0.00193574	0.00414537	0.479365	0.479365	1_to_1	identical gene model		2;2;4;3;3	4;3;2;2;3	5	5														0
iPS	ENSG00000235907		ENSG00000235907	ENSG00000235907	processed_pseudogene	processed_pseudogene	0.64	0.64	0.57	0.57	1	1	0.00193574	0.00414537	0	0	1_to_1	identical gene model		1	1	1	1	diff_parts_same_contig		Clone Problem											0
iPS	ENSG00000235908	RHOA-IT1	ENSG00000235908	ENSG00000235908	lncRNA	lncRNA	0.78	0.78	0.675	0.675	1	1	0.00193574	0.00414537	0	0	1_to_1	identical gene model		2	2	1	1											0	EFO_0000400	0.0027476	0
iPS	ENSG00000235910	APOA1-AS	ENSG00000235910	ENSG00000235910	lncRNA	lncRNA	0.418571	0.418571	0.3	0.3	1	1	0.00193574	0.00414537	0.361742	0.361742	1_to_1	identical gene model		2;3	2;3	2	2	diff_parts_same_contig		Clone Problem	Clone Problem							0	EFO_0003060	0.030002	0
iPS	ENSG00000235911		ENSG00000235911	ENSG00000235911	lncRNA	lncRNA					0	0					1_to_1	identical gene model		2	2	1	1														0
iPS	ENSG00000235912		ENSG00000235912	ENSG00000235912	processed_pseudogene	processed_pseudogene	104.032	104.134	52.595	52.58	1	1	0.00193574	0.00414537	0.532995	0.532995	1_to_1	identical gene model		1	1	1	1			Clone Problem											0
iPS	ENSG00000235914	MACROD2-AS1	ENSG00000235914	ENSG00000235914	lncRNA	lncRNA	0.38	0.38	0.38	0.38	0	0			0	0	1_to_1	identical gene model		2;3;3;2	3;2;3;2	4	4	new_contig_added, diff_parts_same_contig										0	EFO_0002496;EFO_1001841	0.051956	0
iPS	ENSG00000235916	MRPS18CP7	ENSG00000235916	ENSG00000235916	processed_pseudogene	processed_pseudogene	1.63	1.63	1.62	1.62	1	1	0.00193574	0.00414537	0	0	1_to_1	identical gene model		1	1	1	1	new_contig_added		Path Problem, Gap	Path Problem										0
iPS	ENSG00000235917	MTCO2P11	ENSG00000235917	ENSG00000235917	unprocessed_pseudogene	unprocessed_pseudogene	0.46	0.46	0.46	0.46	0	0			0	0	1_to_1	identical gene model		2	2	1	1														0
iPS	ENSG00000235919	ASH1L-AS1	ENSG00000235919	ENSG00000235919	lncRNA	lncRNA	21.0637	21.0575	20.775	20.75	1	1	0.00193574	0.00414537	0.468662	0.468662	1_to_1	identical gene model		2;2	2;2	2	2			GRC Housekeeping								0	EFO_0000275	0.0018479	0
iPS	ENSG00000235920	THRAP3P3	ENSG00000235920	ENSG00000235920	processed_pseudogene	processed_pseudogene	0.305	0.305	0.305	0.305	0	0			0	0	1_to_1	identical gene model		1	1	1	1														0
iPS	ENSG00000235922		ENSG00000235922	ENSG00000235922	processed_pseudogene	processed_pseudogene					0	0					1_to_1	identical gene model		1	1	1	1	diff_parts_same_contig													0
iPS	ENSG00000235924	ZNRF2P3	ENSG00000235924	ENSG00000235924	processed_pseudogene	processed_pseudogene	1.16	1.16	1.16	1.16	0	0			0	0	1_to_1	identical gene model		1	1	1	1				GRC Housekeeping										0
iPS	ENSG00000235926	RPS29P15	ENSG00000235926	ENSG00000235926	processed_pseudogene	processed_pseudogene					0	0					1_to_1	identical gene model		1	1	1	1	diff_parts_same_contig		Path Problem	Clone Problem, Variation, Path Problem										0
iPS	ENSG00000235927	NEXN-AS1	ENSG00000235927	ENSG00000235927	lncRNA	lncRNA	0.63625	0.6375	0.615	0.615	1	1	0.00193574	0.00414537	0.189881	0.189881	1_to_1	identical gene model		3	3	1	1	diff_parts_same_contig		Clone Problem, GRC Housekeeping								0	EFO_0005842	0.0036524	0
iPS	ENSG00000235929	TPT1P14	ENSG00000235929	ENSG00000235929	processed_pseudogene	processed_pseudogene					0	0					1_to_1	identical gene model		1	1	1	1	diff_parts_same_contig													0
iPS	ENSG00000235930	HSPE1P12	ENSG00000235930	ENSG00000235930	processed_pseudogene	processed_pseudogene					0	0					1_to_1	identical gene model		1	1	1	1														0
iPS	ENSG00000235931	LINC01553	ENSG00000235931	ENSG00000235931	lncRNA	lncRNA					0	0			1	1	1_to_1	identical gene model		1;2;3	3;2;1	3	3				GRC Housekeeping							0	EFO_0000305	0.040774	0
iPS	ENSG00000235932		ENSG00000235932	ENSG00000235932	processed_pseudogene	processed_pseudogene					0	0			1	1	1_to_1	identical gene model		1	1	1	1	diff_parts_same_contig		Localization Problem, GRC Housekeeping, Gap, Path Problem	Localization Problem, Gap, GRC Housekeeping, Path Problem	High Signal Region	High Signal Region								0
iPS	ENSG00000235933	LINC01779	ENSG00000235933	ENSG00000235933	lncRNA	lncRNA					0	0					1_to_1	identical gene model		2	2	1	1	diff_parts_same_contig		Clone Problem, GRC Housekeeping											0
iPS	ENSG00000235934		ENSG00000235934	ENSG00000235934	lncRNA	lncRNA	0.53	0.53	0.53	0.53	0	0			0.3125	0.3125	1_to_1	identical gene model		3;2;3;2	2;2;3;3	4	4			Path Problem	Path Problem							0	EFO_0001064	0.0062502	0
iPS	ENSG00000235937	RPL21P30	ENSG00000235937	ENSG00000235937	processed_pseudogene	processed_pseudogene					0	0					1_to_1	identical gene model		2	2	1	1														0
iPS	ENSG00000235939		ENSG00000235939	ENSG00000235939	lncRNA	lncRNA	0.45	0.45	0.45	0.45	0	0			0	0	1_to_1	identical gene model		2	2	1	1			Path Problem	Gap, GRC Housekeeping, Path Problem										0
iPS	ENSG00000235940	MTND1P21	ENSG00000235940	ENSG00000235940	processed_pseudogene	processed_pseudogene					0	0					1_to_1	identical gene model		1	1	1	1				GRC Housekeeping										0
iPS	ENSG00000235942	LCE6A	ENSG00000235942	ENSG00000235942	protein_coding	protein_coding					0	0					1_to_1	identical gene model		2	2	1	1	diff_parts_same_contig		GRC Housekeeping								0	EFO_0000305	0.036588	0
iPS	ENSG00000235943	TMEM212-IT1	ENSG00000235943	ENSG00000235943	lncRNA	lncRNA					0	0					1_to_1	identical gene model		2	2	1	1	diff_parts_same_contig													0
iPS	ENSG00000235944	ZNF815P	ENSG00000235944	ENSG00000235944	transcribed_unprocessed_pseudogene	transcribed_unprocessed_pseudogene	2.77375	2.77375	2.81	2.81	1	1	0.00193574	0.00414537	0.868536	0.868536	1_to_1	identical gene model		6;2;4;6;4	6;4;6;4;2	5	5														0
iPS	ENSG00000235945		ENSG00000235945	ENSG00000235945	processed_pseudogene	processed_pseudogene	0.26	0.26	0.26	0.26	0	0			0.444444	0.444444	1_to_1	identical gene model		4	4	1	1	diff_parts_same_contig													0
iPS	ENSG00000235946	H2BW3P	ENSG00000235946	ENSG00000235946	processed_pseudogene	processed_pseudogene	4.62714	6.6275	3.89	4.765	1	1	-0.858786	0.0104937	0.440972	0	1_to_1	identical gene model		1	1	1	1	new_contig_added		Path Problem, Localization Problem, Gap	Path Problem										0
iPS	ENSG00000235947	EGOT	ENSG00000235947	ENSG00000235947	lncRNA	lncRNA					0	0					1_to_1	identical gene model		2	2	1	1	diff_parts_same_contig										0	EFO_0000311	0.076598	0
iPS	ENSG00000235951		ENSG00000235951	ENSG00000235951	processed_pseudogene	processed_pseudogene					0	0					1_to_1	identical gene model		2	2	1	1														0
iPS	ENSG00000235954	TTC28-AS1	ENSG00000235954	ENSG00000235954	lncRNA	lncRNA	32.97	32.9663	31.78	31.76	1	1	0.00193574	0.00414537	0.968613	0.968613	1_to_1	identical gene model		2;4;2;4;4;5;2;2;4;5;6;7;2;3;5;4;5;3;3;2;4;2;4;6;6;2;5;3;4;3;7;6;4;6;3;3	4;4;6;2;4;2;5;4;6;7;3;3;6;2;6;3;2;7;3;2;4;2;6;3;5;3;5;4;2;4;5;3;5;4;4;2	36	36			Clone Problem	Clone Problem							0	EFO_0000637	0.020112	0
iPS	ENSG00000235955	CICP20	ENSG00000235955	ENSG00000235955	processed_pseudogene	processed_pseudogene	0.1	0.1	0.1	0.1	0	0			0	0	1_to_1	identical gene model		1	1	1	1														0
iPS	ENSG00000235957	COX7CP1	ENSG00000235957	ENSG00000235957	processed_pseudogene	processed_pseudogene	260.83	260.837	229.84	229.37	1	1	0.00193574	0.00414537	0.122179	0.122179	1_to_1	identical gene model		1	1	1	1														0
iPS	ENSG00000235958	UBOX5-AS1	ENSG00000235958	ENSG00000235958	lncRNA	lncRNA	0.14	0.14	0.14	0.14	0	0			0.953571	0.953571	1_to_1	identical gene model		7;3	7;3	2	2	diff_parts_same_contig													0
iPS	ENSG00000235959		ENSG00000235959	ENSG00000235959	processed_pseudogene	processed_pseudogene					0	0					1_to_1	identical gene model		1	1	1	1	diff_parts_same_contig		Variation, Path Problem	Variation, Path Problem										0
iPS	ENSG00000235961	PNMA6A	ENSG00000235961	ENSG00000235961	protein_coding	protein_coding	4.90625	7.38	5.165	7.09	1	1	-0.625134	0.00414537	0.520097	0.355472	1_to_1	identical gene model		2	2	1	1	new_contig_added, diff_parts_same_contig		Path Problem	Path Problem							0	EFO_0000220	0.0036958	0
iPS	ENSG00000235962	RPL7AP53	ENSG00000235962	ENSG00000235962	processed_pseudogene	processed_pseudogene	0.313333	0.313333	0.37	0.37	1	1	0.00193574	0.00414537	0.5	0.5	1_to_1	identical gene model		1	1	1	1				GRC Housekeeping										0
iPS	ENSG00000235963	MCCD1P1	ENSG00000235963	ENSG00000235963	unprocessed_pseudogene	unprocessed_pseudogene					0	0					1_to_1	identical gene model		2	2	1	1			Gap, Path Problem, Variation, GRC Housekeeping	Gap, Path Problem, Variation, GRC Housekeeping										0
iPS	ENSG00000235964	FXYD6P2	ENSG00000235964	ENSG00000235964	processed_pseudogene	processed_pseudogene					0	0					1_to_1	identical gene model		1	1	1	1				GRC Housekeeping										0
iPS	ENSG00000235965		ENSG00000235965	ENSG00000235965	lncRNA	lncRNA					0	0					1_to_1	identical gene model		2	2	1	1	diff_parts_same_contig		GRC Housekeeping											0
iPS	ENSG00000235967	COX5BP3	ENSG00000235967	ENSG00000235967	processed_pseudogene	processed_pseudogene					0	0					1_to_1	identical gene model		1	1	1	1	diff_parts_same_contig													0
iPS	ENSG00000235968	FBXL12P1	ENSG00000235968	ENSG00000235968	processed_pseudogene	processed_pseudogene					0	0					1_to_1	identical gene model		2	2	1	1														0
iPS	ENSG00000235969	CHEK2P4	ENSG00000235969	ENSG00000235969	unprocessed_pseudogene	unprocessed_pseudogene					0	0					1_to_1	identical gene model		3	3	1	1	diff_parts_same_contig		Clone Problem	Clone Problem										0
iPS	ENSG00000235972		ENSG00000235972	ENSG00000235972	lncRNA	lncRNA					0	0					1_to_1	identical gene model		2	2	1	1	diff_parts_same_contig													0
iPS	ENSG00000235974	VN2R19P	ENSG00000235974	ENSG00000235974	unitary_pseudogene	unitary_pseudogene	0.658333	0.66	0.645	0.645	1	1	0.00193574	0.00414537	0	0	1_to_1	identical gene model		3	3	1	1	diff_parts_same_contig													0
iPS	ENSG00000235975	TPM2P1	ENSG00000235975	ENSG00000235975	processed_pseudogene	processed_pseudogene	0.22	0.22	0.22	0.22	0	0			0	0	1_to_1	identical gene model		1	1	1	1														0
iPS	ENSG00000235976	H2BP8	ENSG00000235976	ENSG00000235976	processed_pseudogene	processed_pseudogene					0	0					1_to_1	identical gene model		1	1	1	1	diff_parts_same_contig		Localization Problem, Gap											0
iPS	ENSG00000235978		ENSG00000235978	ENSG00000235978	lncRNA	lncRNA	1.47	1.47	1.47	1.47	0	0			0.96875	0.96875	1_to_1	identical gene model		4;4;3;2;2;5;4	3;4;4;4;5;2;2	7	7	diff_parts_same_contig, new_contig_added		GRC Housekeeping	GRC Housekeeping							0	EFO_0000641	0.0082275	0
iPS	ENSG00000235979		ENSG00000235979	ENSG00000235979	lncRNA	lncRNA	0.215	0.215	0.215	0.215	0	0			0.814815	0.814815	1_to_1	identical gene model		3;3;3;2;2;4;2;2;4;2;3;2;4;2;2	4;4;2;2;2;3;2;2;2;4;2;3;3;2;3	15	15			Clone Problem, GRC Housekeeping, Localization Problem	Clone Problem										0
iPS	ENSG00000235984	GPC5-AS1	ENSG00000235984	ENSG00000235984	lncRNA	lncRNA					0	0					1_to_1	identical gene model		4;4	4;4	2	2											0	EFO_0000676	0.014612	0
iPS	ENSG00000235988		ENSG00000235988	ENSG00000235988	processed_pseudogene	processed_pseudogene		3.44		3.44	0	0				0	1_to_1	exon_count_diff		9	1	1	1	new_contig_added		Gap, Path Problem, Clone Problem, GRC Housekeeping	Gap, Missing sequence, Clone Problem, Path Problem										0
iPS	ENSG00000235989	MORC2-AS1	ENSG00000235989	ENSG00000235989	lncRNA	lncRNA	0.385	0.385	0.37	0.37	1	1	0.00193574	0.00414537	0.99864	0.99864	1_to_1	identical gene model		3;2;3;2;3;2	2;2;3;3;2;3	6	6	diff_parts_same_contig		Clone Problem	Clone Problem							0	EFO_1000044	0.034046	0
iPS	ENSG00000235990	RPL23AP20	ENSG00000235990	ENSG00000235990	processed_pseudogene	processed_pseudogene	1.12667	1.12667	1.02	1.02	1	1	0.00193574	0.00414537	0	0	1_to_1	identical gene model		1	1	1	1	diff_parts_same_contig													0
iPS	ENSG00000235991		ENSG00000235991	ENSG00000235991	unprocessed_pseudogene	unprocessed_pseudogene					0	0					1_to_1	identical gene model		8	8	1	1	new_contig_added		Path Problem	Path Problem										0
iPS	ENSG00000235992	GRAMD4P2	ENSG00000235992	ENSG00000235992	pseudogene	processed_pseudogene					0	0					1_to_1	identical gene model		2	2	1	1	diff_parts_same_contig, new_contig_added		Gap, Clone Problem	Path Problem, Clone Problem	High Signal Region									0
iPS	ENSG00000235993		ENSG00000235993	ENSG00000235993	processed_pseudogene	processed_pseudogene					0	0					1_to_1	identical gene model		1	1	1	1	diff_parts_same_contig													0
iPS	ENSG00000235994		ENSG00000235994	ENSG00000235994	lncRNA	lncRNA	2.31286	2.31143	1.47	1.47	1	1	0.00193574	0.00414537	0.369835	0.369835	1_to_1	identical gene model		3;1	1;3	2	2	diff_parts_same_contig										0	EFO_0001064	0.041711	0
iPS	ENSG00000235995	UBE2V1P6	ENSG00000235995	ENSG00000235995	processed_pseudogene	processed_pseudogene					0	0					1_to_1	identical gene model		2	2	1	1	diff_parts_same_contig		Path Problem	Path Problem										0
iPS	ENSG00000235996		ENSG00000235996	ENSG00000235996	lncRNA	lncRNA					0	0					1_to_1	identical gene model		2	2	1	1														0
iPS	ENSG00000235997	LINC01936	ENSG00000235997	ENSG00000235997	lncRNA	lncRNA					0	0			1	1	1_to_1	identical gene model		2;3;2;3;3	3;2;3;2;3	5	5											0	EFO_0000365	0.041711	0
iPS	ENSG00000235998	TAAR7P	ENSG00000235998	ENSG00000235998	unprocessed_pseudogene	unprocessed_pseudogene					0	0					1_to_1	identical gene model		1	1	1	1	diff_parts_same_contig		Variation	Variation										0
iPS	ENSG00000236003		ENSG00000236003	ENSG00000236003	lncRNA	lncRNA	0.48	0.48	0.48	0.48	0	0			0	0	1_to_1	identical gene model		3	3	1	1	diff_parts_same_contig		Gap, Clone Problem, GRC Housekeeping, Localization Problem	Gap, Clone Problem										0
iPS	ENSG00000236004		ENSG00000236004	ENSG00000236004	processed_pseudogene	processed_pseudogene					0	0					1_to_1	identical gene model		1	1	1	1			Clone Problem											0
iPS	ENSG00000236005		ENSG00000236005	ENSG00000236005	processed_pseudogene	processed_pseudogene					0	0					1_to_1	identical gene model		2	2	1	1														0
iPS	ENSG00000236007	MTCO1P46	ENSG00000236007	ENSG00000236007	processed_pseudogene	processed_pseudogene					0	0					1_to_1	identical gene model		1	1	1	1														0
iPS	ENSG00000236008	LINC01814	ENSG00000236008	ENSG00000236008	lncRNA	lncRNA	0.446667	0.448333	0.405	0.41	1	1	0.00193574	0.00414537	0.717618	0.717618	1_to_1	identical gene model		3;5;6;4;5;5;5;6;5;6;4;5	4;5;5;4;3;6;5;5;6;6;5;5	12	12	diff_parts_same_contig										0	EFO_0000182	0.0068992	0
iPS	ENSG00000236009		ENSG00000236009	ENSG00000236009	lncRNA	lncRNA					0	0			1	1	1_to_1	identical gene model		3;3	3;3	2	2			GRC Housekeeping, Localization Problem, Clone Problem											0
iPS	ENSG00000236012	HIGD1AP12	ENSG00000236012	ENSG00000236012	processed_pseudogene	processed_pseudogene					0	0					1_to_1	identical gene model		1	1	1	1			Clone Problem, GRC Housekeeping											0
iPS	ENSG00000236013	LINC02941	ENSG00000236013	ENSG00000236013	lncRNA	lncRNA					0	0					1_to_1	identical gene model		3;2;4;4;3;3;2;4;4;4;4;3;4;5;3;4;3	4;4;3;3;2;4;4;4;5;4;4;3;4;3;3;3;2	17	17														0
iPS	ENSG00000236015		ENSG00000236015	ENSG00000236015	processed_pseudogene	processed_pseudogene	6.94125	6.94	5.945	5.94	1	1	0.00193574	0.00414537	0	0	1_to_1	identical gene model		1	1	1	1														0
iPS	ENSG00000236017	ASMTL-AS1	ENSG00000236017	ENSG00000236017	lncRNA	lncRNA	4.35		2.81		1	0			0.878314	1	1_to_1	identical gene model	0.5	6;6;8;4;6	4;8;6;6;6	5	5						High Signal Region					0	EFO_0000182	0.05248	0
iPS	ENSG00000236018		ENSG00000236018	ENSG00000236018	processed_pseudogene	processed_pseudogene	0.335	0.335	0.345	0.345	1	1	0.00193574	0.00414537	0.35	0.35	1_to_1	identical gene model		2	2	1	1														0
iPS	ENSG00000236021	COP1-DT	ENSG00000236021	ENSG00000236021	lncRNA	lncRNA	0.113333	0.113333	0.11	0.11	1	1	0.00193574	0.00414537	0.416667	0.416667	1_to_1	identical gene model		3;6;6	3;6;6	3	3														0
iPS	ENSG00000236022		ENSG00000236022	ENSG00000236022	lncRNA	lncRNA					0	0			1	1	1_to_1	identical gene model		3;3;2	3;3;2	3	3			GRC Housekeeping, Localization Problem		High Signal Region	High Signal Region								0
iPS	ENSG00000236024	PRRX2-AS1	ENSG00000236024	ENSG00000236024	lncRNA	lncRNA					0	0					1_to_1	identical gene model		2	2	1	1											0	EFO_0000519	0.012183	0
iPS	ENSG00000236025		ENSG00000236025	ENSG00000236025	processed_pseudogene	processed_pseudogene					0	0					1_to_1	identical gene model		1	1	1	1														0
iPS	ENSG00000236026		ENSG00000236026	ENSG00000236026	processed_pseudogene	processed_pseudogene					0	0					1_to_1	identical gene model		1	1	1	1	diff_parts_same_contig		Variation, Path Problem	Variation, Path Problem										0
iPS	ENSG00000236027	PATE3	ENSG00000236027	ENSG00000236027	protein_coding	protein_coding	0.17	0.17	0.17	0.17	0	0			0	0	1_to_1	identical gene model		3	3	1	1	diff_parts_same_contig										0	EFO_0004584	0.048856	0
iPS	ENSG00000236028		ENSG00000236028	ENSG00000236028	lncRNA	lncRNA					0	0					1_to_1	identical gene model		2	2	1	1	diff_parts_same_contig										0	EFO_0000305	0.0096011	0
iPS	ENSG00000236031		ENSG00000236031	ENSG00000236031	lncRNA	lncRNA	0.556	0.558	0.39	0.4	1	1	0.00193574	0.00414537	0	0	1_to_1	identical gene model		3	3	1	1											0	EFO_1000044	0.040247	0
iPS	ENSG00000236032	OR5H14	ENSG00000236032	ENSG00000236032	protein_coding	protein_coding					0	0					1_to_1	identical gene model		1;2	2;1	2	2											0	MONDO_0024622	0.21967	0
iPS	ENSG00000236035	NSA2P1	ENSG00000236035	ENSG00000236035	processed_pseudogene	processed_pseudogene	0.54	0.54	0.37	0.37	1	1	0.00193574	0.00414537	0	0	1_to_1	identical gene model		1	1	1	1														0
iPS	ENSG00000236036	LINC00445	ENSG00000236036	ENSG00000236036	lncRNA	lncRNA					0	0					1_to_1	identical gene model		2;3;2;2;2	2;2;3;2;2	5	5	diff_parts_same_contig													0
iPS	ENSG00000236039	LINC02889	ENSG00000236039	ENSG00000236039	lncRNA	lncRNA	0.56	0.56	0.56	0.56	0	0			0.666667	0.666667	1_to_1	identical gene model		5;4;9;11;9;7;10;9;10;10;10;10;9;6;9;9;10;11;10;8	11;5;10;9;10;10;10;10;9;10;10;9;9;11;9;9;7;8;6;4	20	20											0	EFO_0000280	0.051224	0
iPS	ENSG00000236040	CHIAP1	ENSG00000236040	ENSG00000236040	unprocessed_pseudogene	unprocessed_pseudogene					0	0					1_to_1	identical gene model		8	8	1	1	diff_parts_same_contig		Clone Problem, GRC Housekeeping											0
iPS	ENSG00000236041	COX6CP18	ENSG00000236041	ENSG00000236041	processed_pseudogene	processed_pseudogene					0	0					1_to_1	identical gene model		1	1	1	1	diff_parts_same_contig													0
iPS	ENSG00000236042		ENSG00000236042	ENSG00000236042	processed_pseudogene	processed_pseudogene	0.545	0.55	0.545	0.55	0	0			0	0	1_to_1	identical gene model		1	1	1	1	diff_parts_same_contig		Gap											0
iPS	ENSG00000236044	FABP5P2	ENSG00000236044	ENSG00000236044	processed_pseudogene	processed_pseudogene	1.23	1.232	1.08	1.09	1	1	0.00193574	0.00414537	0.616785	0.616785	1_to_1	identical gene model		1	1	1	1														0
iPS	ENSG00000236045		ENSG00000236045	ENSG00000236045	lncRNA	lncRNA	0.53	0.53	0.41	0.41	1	1	0.00193574	0.00414537	0	0	1_to_1	identical gene model		2	2	1	1	diff_parts_same_contig		GRC Housekeeping, Localization Problem											0
iPS	ENSG00000236046		ENSG00000236046	ENSG00000236046	lncRNA	lncRNA					0	0					1_to_1	identical gene model		2	2	1	1														0
iPS	ENSG00000236047	RPL13AP12	ENSG00000236047	ENSG00000236047	processed_pseudogene	processed_pseudogene	1.19	1.18857	1.33	1.32	1	1	0.00193574	0.00414537	0	0	1_to_1	identical gene model		1	1	1	1														0
iPS	ENSG00000236048	SSBL5P	ENSG00000236048	ENSG00000236048	processed_pseudogene	processed_pseudogene	0.562	0.562	0.46	0.46	1	1	0.00193574	0.00414537	0.0666667	0.0666667	1_to_1	identical gene model		1	1	1	1														0
iPS	ENSG00000236049	LINC01920	ENSG00000236049	ENSG00000236049	lncRNA	lncRNA					0	0					1_to_1	identical gene model		6	6	1	1	diff_parts_same_contig		Path Problem	Path Problem							0	EFO_1000044	0.034046	0
iPS	ENSG00000236051	MYCBP2-AS1	ENSG00000236051	ENSG00000236051	lncRNA	lncRNA	0.94	0.726667	0.85	0.72	1	1	0.0940564	0.346807	0.973533	0.978163	1_to_1	identical gene model		4;3;3;3;2;2;3;2;2;3	3;4;3;3;3;2;2;3;2;2	10	10														0
iPS	ENSG00000236052	LINC01643	ENSG00000236052	ENSG00000236052	lncRNA	lncRNA					0	0					1_to_1	identical gene model		8;8;6;12;11;8;9;10;9;7;9;9;7;9;10;10;9;8;11;10;9;11;8;10;9;10;9;10;7;9;9	8;8;11;8;11;9;10;9;7;10;10;10;12;10;8;7;9;9;9;9;11;9;8;6;9;10;9;10;7;9;9	31	31	new_contig_added, diff_parts_same_contig		Clone Problem	Clone Problem										0
iPS	ENSG00000236053	LINC01067	ENSG00000236053	ENSG00000236053	lncRNA	lncRNA					0	0					1_to_1	identical gene model		2	2	1	1	diff_parts_same_contig													0
iPS	ENSG00000236054	SYN3-AS1	ENSG00000236054	ENSG00000236054	lncRNA	lncRNA					0	0					1_to_1	identical gene model		2	2	1	1	diff_parts_same_contig		Clone Problem	Clone Problem							0	EFO_0003060	0.011673	0
iPS	ENSG00000236056	GAPDHP14	ENSG00000236056	ENSG00000236056	processed_pseudogene	processed_pseudogene	0.32	0.325	0.32	0.325	0	0			0	0	1_to_1	identical gene model		1	1	1	1	diff_parts_same_contig		GRC Housekeeping											0
iPS	ENSG00000236058	RPL17P36	ENSG00000236058	ENSG00000236058	processed_pseudogene	processed_pseudogene	7.62875	7.62875	7.885	7.895	1	1	0.00193574	0.00414537	0.826921	0.826921	1_to_1	identical gene model		1	1	1	1														0
iPS	ENSG00000236060	HSPB1P1	ENSG00000236060	ENSG00000236060	processed_pseudogene	processed_pseudogene	3.43333	3.43333	3.63	3.64	1	1	0.00193574	0.00414537	0.825861	0.825861	1_to_1	identical gene model		1	1	1	1											0	EFO_0000182	0.019773	0
iPS	ENSG00000236062	GSTM5P1	ENSG00000236062	ENSG00000236062	processed_pseudogene	processed_pseudogene	0.475	0.475	0.475	0.475	0	0			0	0	1_to_1	identical gene model		1	1	1	1	diff_parts_same_contig													0
iPS	ENSG00000236064		ENSG00000236064	ENSG00000236064	lncRNA	lncRNA	0.282857	0.282857	0.35	0.35	1	1	0.00193574	0.00414537	0.876835	0.876835	1_to_1	identical gene model		4;3;3;5	3;4;3;5	4	4	new_contig_added, diff_parts_same_contig		Localization Problem, Gap								0	EFO_0000326	0.038052	0
iPS	ENSG00000236065		ENSG00000236065	ENSG00000236065	lncRNA	lncRNA	0.29	0.3	0.29	0.3	0	0			0	0	1_to_1	identical gene model		2	2	1	1	new_contig_added, diff_parts_same_contig		Clone Problem								0	EFO_1001841	0.042237	0
iPS	ENSG00000236068	NT5ELP	ENSG00000236068	ENSG00000236068	unitary_pseudogene	unitary_pseudogene					0	0					1_to_1	identical gene model		5	5	1	1	new_contig_added, diff_parts_same_contig													0
iPS	ENSG00000236069		ENSG00000236069	ENSG00000236069	lncRNA	lncRNA					0	0					1_to_1	identical gene model		3;3	3;3	2	2														0
iPS	ENSG00000236072	SRSF2P1	ENSG00000236072	ENSG00000236072	processed_pseudogene	processed_pseudogene					0	0					1_to_1	identical gene model		1	1	1	1														0
iPS	ENSG00000236073		ENSG00000236073	ENSG00000236073	processed_pseudogene	processed_pseudogene					0	0					1_to_1	identical gene model		1	1	1	1			GRC Housekeeping, Localization Problem, Clone Problem											0
iPS	ENSG00000236075		ENSG00000236075	ENSG00000236075	lncRNA	lncRNA					0	0					1_to_1	identical gene model		2	2	1	1			Variation, GRC Housekeeping	GRC Housekeeping							0	EFO_1000044	0.034046	0
iPS	ENSG00000236076	LINC01072	ENSG00000236076	ENSG00000236076	lncRNA	lncRNA					0	0					1_to_1	identical gene model		2	2	1	1	diff_parts_same_contig										0	EFO_0000519	0.010265	0
iPS	ENSG00000236077	SLC6A14P1	ENSG00000236077	ENSG00000236077	unprocessed_pseudogene	unprocessed_pseudogene					0	0					1_to_1	identical gene model		7	7	1	1	diff_parts_same_contig		Variation, Path Problem, Gap	Variation, Path Problem										0
iPS	ENSG00000236078	LINC01447	ENSG00000236078	ENSG00000236078	lncRNA	lncRNA					0	0					1_to_1	identical gene model		4;2;3;3	3;4;3;2	4	4											0	EFO_0003758	0.0076669	0
iPS	ENSG00000236079		ENSG00000236079	ENSG00000236079	processed_pseudogene	processed_pseudogene					0	0					1_to_1	identical gene model		2	2	1	1			Clone Problem	Clone Problem										0
iPS	ENSG00000236080	YAP1P2	ENSG00000236080	ENSG00000236080	processed_pseudogene	processed_pseudogene					0	0					1_to_1	identical gene model		1	1	1	1			Path Problem, Gap	Path Problem										0
iPS	ENSG00000236081	ELFN1-AS1	ENSG00000236081	ENSG00000236081	lncRNA	lncRNA					0	0					1_to_1	identical gene model		2;2	2;2	2	2											0	EFO_0000365	0.034393	0
iPS	ENSG00000236083	OR13E1P	ENSG00000236083	ENSG00000236083	unitary_pseudogene	unitary_pseudogene					0	0			1	1	1_to_1	identical gene model		1	1	1	1														0
iPS	ENSG00000236085	ACTG1P4	ENSG00000236085	ENSG00000236085	processed_pseudogene	processed_pseudogene					0	0			1	1	1_to_1	identical gene model		1	1	1	1	diff_parts_same_contig		Gap, Variation, Clone Problem, GRC Housekeeping	Gap, Variation										0
iPS	ENSG00000236086	HMGN2P28	ENSG00000236086	ENSG00000236086	processed_pseudogene	processed_pseudogene					0	0					1_to_1	identical gene model		1	1	1	1														0
iPS	ENSG00000236088	COX10-DT	ENSG00000236088	ENSG00000236088	lncRNA	lncRNA	1.20875	1.20875	1.14	1.14	1	1	0.00193574	0.00414537	0.985717	0.985717	1_to_1	identical gene model		2;3;5;5;5;5;1;3;3;2;4;2;3;3;3;2;3;3;4	5;3;2;2;5;5;2;5;2;3;1;3;4;3;4;3;3;3;3	19	19	new_contig_added, diff_parts_same_contig										0	HP_0100806	0.0079905	0
iPS	ENSG00000236090	LDHAP3	ENSG00000236090	ENSG00000236090	processed_pseudogene	processed_pseudogene	0.5575	0.555	0.565	0.56	1	1	0.00193574	0.00414537	0.325	0.325	1_to_1	identical gene model		1	1	1	1														0
iPS	ENSG00000236091	LINC02243	ENSG00000236091	ENSG00000236091	lncRNA	lncRNA					0	0					1_to_1	identical gene model		3	3	1	1	diff_parts_same_contig													0
iPS	ENSG00000236094	LINC00545	ENSG00000236094	ENSG00000236094	lncRNA	lncRNA	0.86	0.86	0.85	0.85	1	1	0.00193574	0.00414537	0.998265	0.998265	1_to_1	identical gene model		2;3	3;2	2	2														0
iPS	ENSG00000236095		ENSG00000236095	ENSG00000236095	lncRNA	lncRNA	0.38	0.38	0.38	0.38	0	0			0	0	1_to_1	identical gene model		3	3	1	1											0	EFO_0000365	0.038392	0
iPS	ENSG00000236097	BNIP3P2	ENSG00000236097	ENSG00000236097	pseudogene	processed_pseudogene					0	0					1_to_1	identical gene model		1	1	1	1	diff_parts_same_contig		Gap, Clone Problem	Path Problem, Clone Problem	High Signal Region									0
iPS	ENSG00000236098		ENSG00000236098	ENSG00000236098	lncRNA	lncRNA					0	0					1_to_1	identical gene model		2	2	1	1			Clone Problem, GRC Housekeeping								0	EFO_1000044	0.034046	0
iPS	ENSG00000236099		ENSG00000236099	ENSG00000236099	unprocessed_pseudogene	unprocessed_pseudogene					0	0					1_to_1	identical gene model		2	2	1	1	diff_parts_same_contig		Variation	Variation										0
iPS	ENSG00000236101	RAC1P7	ENSG00000236101	ENSG00000236101	processed_pseudogene	processed_pseudogene					0	0					1_to_1	identical gene model		1	1	1	1														0
iPS	ENSG00000236102		ENSG00000236102	ENSG00000236102	lncRNA	lncRNA					0	0					1_to_1	identical gene model		2	2	1	1														0
iPS	ENSG00000236104	ZBTB22	ENSG00000236104	ENSG00000236104	protein_coding	protein_coding	0.16	0.175	0.16	0.17	1	1	0.00193574	0.00414537	0.99787	0.99787	1_to_1	identical gene model		2;2;2	2;2;2	3	3			Path Problem, Variation, GRC Housekeeping	Path Problem, Variation, GRC Housekeeping							0	EFO_0004339	0.16651	0
iPS	ENSG00000236105	PRELID3BP10	ENSG00000236105	ENSG00000236105	processed_pseudogene	processed_pseudogene					0	0					1_to_1	identical gene model		1	1	1	1	diff_parts_same_contig													0
iPS	ENSG00000236106		ENSG00000236106	ENSG00000236106	lncRNA	lncRNA	0.59	0.59125	0.565	0.57	1	1	0.00193574	0.00414537	0.925849	0.925849	1_to_1	identical gene model		2;3	3;2	2	2														0
iPS	ENSG00000236107	SCN1A-AS1	ENSG00000236107	ENSG00000236107	lncRNA	lncRNA	0.152	0.152	0.17	0.17	1	1	0.00193574	0.00414537	0.817801	0.817801	1_to_1	identical gene model		12;4;7;4;9;4;7;3;8;7;2;10;6;15;7;19;7;9;10;4;9;9;8;9;9;5;3	3;7;19;7;7;4;6;8;4;4;7;9;7;12;3;2;4;10;15;9;8;5;9;9;9;9;10	27	27	new_contig_added, diff_parts_same_contig		Path Problem	Path Problem							0	EFO_0000641	0.0035345	0
iPS	ENSG00000236108		ENSG00000236108	ENSG00000236108	processed_pseudogene	processed_pseudogene					0	0					1_to_1	identical gene model		1	1	1	1														0
iPS	ENSG00000236109		ENSG00000236109	ENSG00000236109	lncRNA	lncRNA					0	0					1_to_1	identical gene model		2;3	3;2	2	2			Path Problem	Path Problem										0
iPS	ENSG00000236110	OR2AM1P	ENSG00000236110	ENSG00000236110	unprocessed_pseudogene	unprocessed_pseudogene					0	0					1_to_1	identical gene model		1	1	1	1														0
iPS	ENSG00000236111	RPL6P1	ENSG00000236111	ENSG00000236111	processed_pseudogene	processed_pseudogene	0.583333	0.525	0.46	0.425	1	1	-0.196185	0.35931	0.874286	0.807619	1_to_1	identical gene model		1	1	1	1			Clone Problem											0
iPS	ENSG00000236114		ENSG00000236114	ENSG00000236114	unprocessed_pseudogene	unprocessed_pseudogene	0.12	0.12	0.12	0.12	1	1	0.00193574	0.00414537	0	0	1_to_1	identical gene model		1	1	1	1				GRC Housekeeping										0
iPS	ENSG00000236115		ENSG00000236115	ENSG00000236115	lncRNA	lncRNA					0	0					1_to_1	identical gene model		3	3	1	1											0	MONDO_0100096	0.0066909	0
iPS	ENSG00000236116		ENSG00000236116	ENSG00000236116	lncRNA	lncRNA					0	0					1_to_1	identical gene model		2	2	1	1														0
iPS	ENSG00000236117	LINC01639	ENSG00000236117	ENSG00000236117	lncRNA	lncRNA	0.62	0.62	0.555	0.555	1	1	0.00193574	0.00414537	0	0	1_to_1	identical gene model		4	4	1	1	new_contig_added		GRC Housekeeping, Clone Problem	GRC Housekeeping, Clone Problem							0	EFO_0000326	0.0068232	0
iPS	ENSG00000236118		ENSG00000236118	ENSG00000236118	unprocessed_pseudogene	unprocessed_pseudogene					0	0					1_to_1	identical gene model		2	2	1	1	new_contig_added		Clone Problem	Clone Problem										0
iPS	ENSG00000236119		ENSG00000236119	ENSG00000236119	lncRNA	lncRNA					0	0					1_to_1	identical gene model		2	2	1	1	diff_parts_same_contig, new_contig_added		GRC Housekeeping								0	EFO_0000365	0.039515	0
iPS	ENSG00000236120		ENSG00000236120	ENSG00000236120	lncRNA	lncRNA					0	0			1	1	1_to_1	identical gene model		3;4;2;3	3;4;2;3	4	4	diff_parts_same_contig										0	EFO_0000365	0.010239	0
iPS	ENSG00000236121	HAUS6P2	ENSG00000236121	ENSG00000236121	processed_pseudogene	processed_pseudogene					0	0					1_to_1	identical gene model		4	4	1	1	new_contig_added													0
iPS	ENSG00000236123	CEACAMP11	ENSG00000236123	ENSG00000236123	unprocessed_pseudogene	unprocessed_pseudogene	0.53	0.53	0.53	0.53	0	0			0	0	1_to_1	identical gene model		3	3	1	1	diff_parts_same_contig		Clone Problem	Clone Problem										0
iPS	ENSG00000236124	HMGN2P23	ENSG00000236124	ENSG00000236124	processed_pseudogene	processed_pseudogene					0	0			1	1	1_to_1	identical gene model		1	1	1	1			Path Problem	Path Problem										0
iPS	ENSG00000236125	USP17L4	ENSG00000236125	ENSG00000236125	protein_coding	protein_coding	0.16	0.16	0.16	0.16	0	0			0.8	0.8	1_to_1	identical gene model		1	1	1	1			Variation, Path Problem	GRC Housekeeping, Variation, Path Problem	High Signal Region	High Signal Region								0
iPS	ENSG00000236126	CT47A3	ENSG00000236126	ENSG00000236126	protein_coding	protein_coding					0	0					1_to_1	identical gene model		3	3	1	1	new_contig_added		Path Problem, Gap	Path Problem							0	EFO_0000311	0.010603	0
iPS	ENSG00000236129		ENSG00000236129	ENSG00000236129	lncRNA	lncRNA	0.26	0.25	0.26	0.25	0	0			0	0	1_to_1	identical gene model		2	2	1	1	diff_parts_same_contig													0
iPS	ENSG00000236130	PTCSC2	ENSG00000236130	ENSG00000236130	lncRNA	lncRNA	0.305	0.305	0.305	0.305	0	0			0.75	0.75	1_to_1	identical gene model		3;5;4;6;5;11;3;3	11;3;5;4;6;5;3;3	8	8											0	EFO_0003060	0.020154	0
iPS	ENSG00000236132		ENSG00000236132	ENSG00000236132	processed_pseudogene	processed_pseudogene					0	0					1_to_1	identical gene model		3	3	1	1			Clone Problem	Clone Problem										0
iPS	ENSG00000236133	LINC01069	ENSG00000236133	ENSG00000236133	lncRNA	lncRNA					0	0					1_to_1	identical gene model		5;4;2;3;4;4	2;3;4;4;5;4	6	6	diff_parts_same_contig													0
iPS	ENSG00000236136	ADORA2BP1	ENSG00000236136	ENSG00000236136	processed_pseudogene	processed_pseudogene	0.285	0.285	0.285	0.285	0	0			0	0	1_to_1	identical gene model		1	1	1	1														0
iPS	ENSG00000236137	CD101-AS1	ENSG00000236137	ENSG00000236137	lncRNA	lncRNA	0.2675	0.2675	0.19	0.19	1	1	0.00193574	0.00414537	0.833333	0.833333	1_to_1	identical gene model		2;4	4;2	2	2			Clone Problem, GRC Housekeeping								0	MONDO_0100096	0.029674	0
iPS	ENSG00000236138	DUX4L26	ENSG00000236138	ENSG00000236138	processed_pseudogene	processed_pseudogene	1.10625	1.13375	0.635	0.585	1	1	0.0296492	0.581385	0.0729167	0.03125	1_to_1	identical gene model		1	1	1	1			Missing sequence, Unknown, Path Problem	Localization Problem, Missing sequence, Unknown, Path Problem	High Signal Region	High Signal Region								0
iPS	ENSG00000236140		ENSG00000236140	ENSG00000236140	lincRNA	lncRNA	5.415	5.1325	4.345	3.78	1	1	0.03639	0.328152	0.743529	0.733333	1_to_1	identical gene model		2	2	1	1	new_contig_added		Gap, Path Problem, GRC Housekeeping	Gap, Missing sequence, Clone Problem, Path Problem	High Signal Region									0
iPS	ENSG00000236141		ENSG00000236141	ENSG00000236141	lncRNA	lncRNA					0	0					1_to_1	identical gene model		4;3	3;4	2	2			Path Problem	Path Problem										0
iPS	ENSG00000236144	TMEM147-AS1	ENSG00000236144	ENSG00000236144	lncRNA	lncRNA	0.95	0.95	0.645	0.645	1	1	0.00193574	0.00414537	0.997844	0.997844	1_to_1	identical gene model		4;1;4;4;3;2;4;4;3;2	4;3;4;4;2;3;4;4;1;2	10	10											0	EFO_0000676	0.0058414	0
iPS	ENSG00000236145		ENSG00000236145	ENSG00000236145	lncRNA	lncRNA					0	0					1_to_1	identical gene model		2	2	1	1			Path Problem	Path Problem										0
iPS	ENSG00000236146		ENSG00000236146	ENSG00000236146	processed_pseudogene	processed_pseudogene	0.72	0.72	0.72	0.72	0	0			0	0	1_to_1	identical gene model		1	1	1	1														0
iPS	ENSG00000236148	RPL23AP37	ENSG00000236148	ENSG00000236148	processed_pseudogene	processed_pseudogene	1.2	1.20333	1.25	1.25	1	1	0.00193574	0.00414537	0	0	1_to_1	identical gene model		1	1	1	1														0
iPS	ENSG00000236151		ENSG00000236151	ENSG00000236151	lncRNA	lncRNA					0	0					1_to_1	identical gene model		2	2	1	1	diff_parts_same_contig													0
iPS	ENSG00000236152	MRPS36P1	ENSG00000236152	ENSG00000236152	processed_pseudogene	processed_pseudogene	5.66333	5.65667	3.02	3.02	1	1	0.00193574	0.00414537	0	0	1_to_1	identical gene model		1	1	1	1														0
iPS	ENSG00000236153	UBE2E3-DT	ENSG00000236153	ENSG00000236153	lncRNA	lncRNA	1.85	1.85	1.85	1.85	0	0			0	0	1_to_1	identical gene model		2	2	1	1														0
iPS	ENSG00000236154		ENSG00000236154	ENSG00000236154	lncRNA	lncRNA	11.4775	11.47	10.655	10.65	1	1	0.00193574	0.00414537	0	0	1_to_1	identical gene model		2	2	1	1				GRC Housekeeping										0
iPS	ENSG00000236155	ZPLD2P	ENSG00000236155	ENSG00000236155	transcribed_unprocessed_pseudogene	transcribed_unprocessed_pseudogene	6.7775	6.775	6.805	6.805	1	1	0.00193574	0.00414537	0.003125	0.003125	1_to_1	identical gene model		8;3;4;4	8;3;4;4	4	4			Clone Problem											0
iPS	ENSG00000236156	CHCHD4P3	ENSG00000236156	ENSG00000236156	processed_pseudogene	processed_pseudogene					0	0			1	1	1_to_1	identical gene model		1	1	1	1														0
iPS	ENSG00000236158	RFC3P1	ENSG00000236158	ENSG00000236158	processed_pseudogene	processed_pseudogene					0	0					1_to_1	identical gene model		1	1	1	1														0
iPS	ENSG00000236159		ENSG00000236159	ENSG00000236159	processed_pseudogene	processed_pseudogene	0.55	0.55	0.55	0.55	0	0			0	0	1_to_1	identical gene model		1	1	1	1			Clone Problem	Clone Problem										0
iPS	ENSG00000236160		ENSG00000236160	ENSG00000236160	processed_pseudogene	processed_pseudogene					0	0					1_to_1	identical gene model		1	1	1	1														0
iPS	ENSG00000236162		ENSG00000236162	ENSG00000236162	lncRNA	lncRNA					0	0					1_to_1	identical gene model		5	5	1	1														0
iPS	ENSG00000236164		ENSG00000236164	ENSG00000236164	lncRNA	lncRNA					0	0					1_to_1	identical gene model		2	2	1	1			Variation, GRC Housekeeping	GRC Housekeeping							0	MONDO_0100096	0.00402	0
iPS	ENSG00000236165	PRADC1P1	ENSG00000236165	ENSG00000236165	processed_pseudogene	processed_pseudogene	0.846667	0.85	0.68	0.69	1	1	0.00193574	0.00414537	0	0	1_to_1	identical gene model		1	1	1	1	diff_parts_same_contig													0
iPS	ENSG00000236166		ENSG00000236166	ENSG00000236166	lncRNA	lncRNA	0.654286	0.654286	0.72	0.72	1	1	0.00193574	0.00414537	0.762446	0.762446	1_to_1	identical gene model		2;2	2;2	2	2	new_contig_added, diff_parts_same_contig										0	MONDO_0100096	0.0123	0
iPS	ENSG00000236167	GAPDHP57	ENSG00000236167	ENSG00000236167	processed_pseudogene	processed_pseudogene					0	0					1_to_1	identical gene model		1	1	1	1														0
iPS	ENSG00000236168		ENSG00000236168	ENSG00000236168	unprocessed_pseudogene	unprocessed_pseudogene					0	0					1_to_1	identical gene model		1	1	1	1														0
iPS	ENSG00000236170	IGHD1-1	ENSG00000236170	ENSG00000236170	IG_D_gene	IG_D_gene					0	0					1_to_1	identical gene model		1	1	1	1	new_contig_added		Path Problem	Path Problem										0
iPS	ENSG00000236171	RPL12P26	ENSG00000236171	ENSG00000236171	processed_pseudogene	processed_pseudogene					0	0					1_to_1	identical gene model		1	1	1	1														0
iPS	ENSG00000236172	MIR7515HG	ENSG00000236172	ENSG00000236172	lncRNA	lncRNA					0	0			1	1	1_to_1	identical gene model		2;2;2;2;3;3;9;2;9;6;2;6;6;6;5;3;3;3;6;8;8;5;7;5;4;6;4;2;4;4;6;7;5;4;11;4;9;8;6;6;8;11;6;5;5;5;6;8;7;3;2;2;5;5;7;5;6;5;7;5;2;6;8;4;6;3;8;2;13;2;7;2;2;2;12;12;2;1;11;2	5;5;6;4;2;13;2;12;12;2;11;3;6;4;5;5;4;3;4;5;5;7;11;3;9;11;3;9;8;6;2;6;8;6;5;6;9;8;4;6;7;4;8;5;8;7;7;7;7;8;8;6;6;6;5;3;6;6;6;5;5;6;5;4;3;2;2;2;2;2;3;2;2;2;2;2;1;2;2;2	80	80	diff_parts_same_contig										0	EFO_0000305	0.016251	0
iPS	ENSG00000236173		ENSG00000236173	ENSG00000236173	lncRNA	lncRNA	0.37	0.37	0.44	0.44	1	1	0.00193574	0.00414537	0	0	1_to_1	identical gene model		2	2	1	1	new_contig_added		Gap	Gap							0	EFO_0000702	0.0041228	0
iPS	ENSG00000236175	SSU72P6	ENSG00000236175	ENSG00000236175	processed_pseudogene	processed_pseudogene					0	0			1	1	1_to_1	identical gene model		1	1	1	1														0
iPS	ENSG00000236176	LINC00353	ENSG00000236176	ENSG00000236176	lncRNA	lncRNA					0	0					1_to_1	identical gene model		3	3	1	1														0
iPS	ENSG00000236179	PRAMEF35P	ENSG00000236179	ENSG00000236179	unprocessed_pseudogene	unprocessed_pseudogene					0	0					1_to_1	identical gene model	0.999037	2	2	1	1	new_contig_added		GRC Housekeeping, Missing sequence, Gap, Path Problem, Localization Problem	Missing sequence, Gap, GRC Housekeeping, Path Problem										0
iPS	ENSG00000236180		ENSG00000236180	ENSG00000236180	processed_pseudogene	processed_pseudogene					0	0					1_to_1	identical gene model		1	1	1	1			Clone Problem											0
iPS	ENSG00000236182		ENSG00000236182	ENSG00000236182	processed_pseudogene	processed_pseudogene	0.39	0.39	0.39	0.39	0	0			0	0	1_to_1	identical gene model		1	1	1	1	diff_parts_same_contig													0
iPS	ENSG00000236184	TCEA1P4	ENSG00000236184	ENSG00000236184	processed_pseudogene	processed_pseudogene	0.486667	0.488333	0.375	0.375	1	1	0.00193574	0.00414537	0.616667	0.616667	1_to_1	identical gene model		1	1	1	1														0
iPS	ENSG00000236185	HNRNPDLP3	ENSG00000236185	ENSG00000236185	processed_pseudogene	processed_pseudogene					0	0					1_to_1	identical gene model		1	1	1	1			Localization Problem, Gap											0
iPS	ENSG00000236187	GJA6P	ENSG00000236187	ENSG00000236187	processed_pseudogene	processed_pseudogene	0.253333	0.253333	0.26	0.26	1	1	0.00193574	0.00414537	0	0	1_to_1	identical gene model		1	1	1	1														0
iPS	ENSG00000236188	PRKX-AS1	ENSG00000236188	ENSG00000236188	lncRNA	lncRNA	0.69	0.69	0.69	0.69	0	0			0	0	1_to_1	identical gene model		3	3	1	1														0
iPS	ENSG00000236189	RPL18AP15	ENSG00000236189	ENSG00000236189	processed_pseudogene	processed_pseudogene					0	0					1_to_1	identical gene model		1	1	1	1			Localization Problem, Gap											0
iPS	ENSG00000236190		ENSG00000236190	ENSG00000236190	processed_pseudogene	processed_pseudogene	6.68	6.67	6.68	6.67	0	0			0	0	1_to_1	identical gene model		1	1	1	1	diff_parts_same_contig		Localization Problem, Gap											0
iPS	ENSG00000236191	RPS15AP25	ENSG00000236191	ENSG00000236191	processed_pseudogene	processed_pseudogene					0	0					1_to_1	identical gene model		1	1	1	1														0
iPS	ENSG00000236193	LINC01953	ENSG00000236193	ENSG00000236193	lncRNA	lncRNA					0	0					1_to_1	identical gene model		2	2	1	1	diff_parts_same_contig													0
iPS	ENSG00000236194		ENSG00000236194	ENSG00000236194	lncRNA	lncRNA	0.54625	0.54625	0.465	0.465	1	1	0.00193574	0.00414537	0	0	1_to_1	identical gene model		2	2	1	1	diff_parts_same_contig		GRC Housekeeping	GRC Housekeeping							0	EFO_1001841	0.050492	0
iPS	ENSG00000236195	MRM3P2	ENSG00000236195	ENSG00000236195	processed_pseudogene	processed_pseudogene					0	0					1_to_1	identical gene model		1	1	1	1														0
iPS	ENSG00000236197	PPP1R9A-AS1	ENSG00000236197	ENSG00000236197	lncRNA	lncRNA					0	0			1	1	1_to_1	identical gene model		4;2;5;2;3	5;3;2;4;2	5	5	diff_parts_same_contig										0	EFO_0000305	0.01793	0
iPS	ENSG00000236199	SMARCA2-AS1	ENSG00000236199	ENSG00000236199	lncRNA	lncRNA					0	0			1	1	1_to_1	identical gene model		2	2	1	1														0
iPS	ENSG00000236200	KDM4A-AS1	ENSG00000236200	ENSG00000236200	lncRNA	lncRNA	3.16625	3.1675	2.925	2.93	1	1	0.00193574	0.00414537	0.882336	0.882336	1_to_1	identical gene model		5;2;3;5;2;4;5	5;5;4;5;3;2;2	7	7	diff_parts_same_contig		Clone Problem											0
iPS	ENSG00000236202	GRM7-AS1	ENSG00000236202	ENSG00000236202	lncRNA	lncRNA	0.79	0.79	0.79	0.79	0	0			0	0	1_to_1	identical gene model		3;2	3;2	2	2											0	EFO_0000365	0.037668	0
iPS	ENSG00000236204	LINC01376	ENSG00000236204	ENSG00000236204	lncRNA	lncRNA	0.14	0.14	0.12	0.12	1	1	0.00193574	0.00414537	0.972827	0.972827	1_to_1	identical gene model	0.999929	5;4;5;5;8	4;8;5;5;5	5	5	diff_parts_same_contig		GRC Housekeeping, Clone Problem	Clone Problem, GRC Housekeeping										0
iPS	ENSG00000236205		ENSG00000236205	ENSG00000236205	unprocessed_pseudogene	unprocessed_pseudogene					0	0					1_to_1	identical gene model		1	1	1	1	new_contig_added		Path Problem	Path Problem										0
iPS	ENSG00000236206		ENSG00000236206	ENSG00000236206	lncRNA	lncRNA	0.452	0.452	0.48	0.48	1	1	0.00193574	0.00414537	0	0	1_to_1	identical gene model		4;2;3;4	4;2;3;4	4	4	new_contig_added, diff_parts_same_contig													0
iPS	ENSG00000236208	C10orf71-AS1	ENSG00000236208	ENSG00000236208	lncRNA	lncRNA					0	0					1_to_1	identical gene model		2;2	2;2	2	2	diff_parts_same_contig		Path Problem	Gap, GRC Housekeeping, Path Problem							0	HP_0001636	0.016831	0
iPS	ENSG00000236209		ENSG00000236209	ENSG00000236209	lncRNA	lncRNA	0.345	0.345	0.345	0.345	0	0			0	0	1_to_1	identical gene model		2	2	1	1	diff_parts_same_contig										0	EFO_0003060	0.028975	0
iPS	ENSG00000236211	MTCO1P7	ENSG00000236211	ENSG00000236211	unprocessed_pseudogene	unprocessed_pseudogene					0	0					1_to_1	identical gene model		1	1	1	1			Path Problem	Path Problem										0
iPS	ENSG00000236212		ENSG00000236212	ENSG00000236212	lncRNA	lncRNA	2.39375	2.39375	2.37	2.37	1	1	0.00193574	0.00414537	0.11578	0.11578	1_to_1	identical gene model		2;2;2	2;2;2	3	3											0	EFO_0000702	0.0053074	0
iPS	ENSG00000236213		ENSG00000236213	ENSG00000236213	lncRNA	lncRNA					0	0			1	1	1_to_1	identical gene model		5;3	3;5	2	2											0	EFO_1001999	0.0031897	0
iPS	ENSG00000236216	PPP1R11P1	ENSG00000236216	ENSG00000236216	processed_pseudogene	processed_pseudogene					0	0					1_to_1	identical gene model		1	1	1	1			GRC Housekeeping, Localization Problem, Clone Problem											0
iPS	ENSG00000236217	C1DP2	ENSG00000236217	ENSG00000236217	processed_pseudogene	processed_pseudogene	1.9175	1.9175	1.91	1.915	1	1	0.00193574	0.00414537	0	0	1_to_1	identical gene model		1	1	1	1	diff_parts_same_contig			GRC Housekeeping										0
iPS	ENSG00000236226		ENSG00000236226	ENSG00000236226	lncRNA	lncRNA					0	0					1_to_1	identical gene model		2	2	1	1														0
iPS	ENSG00000236229	VEZF1P1	ENSG00000236229	ENSG00000236229	processed_pseudogene	processed_pseudogene	0.163333	0.163333	0.16	0.16	1	1	0.00193574	0.00414537	0.111111	0.111111	1_to_1	identical gene model		2	2	1	1														0
iPS	ENSG00000236230		ENSG00000236230	ENSG00000236230	lncRNA	lncRNA					0	0					1_to_1	identical gene model		4;7	7;4	2	2	diff_parts_same_contig													0
iPS	ENSG00000236231		ENSG00000236231	ENSG00000236231	lncRNA	lncRNA					0	0					1_to_1	identical gene model		4	4	1	1	diff_parts_same_contig													0
iPS	ENSG00000236232	MTCYBP24	ENSG00000236232	ENSG00000236232	unprocessed_pseudogene	unprocessed_pseudogene					0	0					1_to_1	identical gene model		1	1	1	1														0
iPS	ENSG00000236234		ENSG00000236234	ENSG00000236234	lncRNA	lncRNA					0	0					1_to_1	identical gene model		4	4	1	1			Path Problem, Unknown, Variation, GRC Housekeeping	Path Problem, Unknown, Variation, GRC Housekeeping										0
iPS	ENSG00000236235		ENSG00000236235	ENSG00000236235	pseudogene	unprocessed_pseudogene					0	0					1_to_1	identical gene model		5	5	1	1	diff_parts_same_contig		Gap, Clone Problem, Path Problem	Gap, Path Problem, Clone Problem	High Signal Region									0
iPS	ENSG00000236238		ENSG00000236238	ENSG00000236238	processed_pseudogene	processed_pseudogene					0	0					1_to_1	identical gene model		1	1	1	1	diff_parts_same_contig													0
iPS	ENSG00000236240	GPC5-IT1	ENSG00000236240	ENSG00000236240	lncRNA	lncRNA					0	0					1_to_1	identical gene model		2	2	1	1														0
iPS	ENSG00000236241		ENSG00000236241	ENSG00000236241	processed_pseudogene	processed_pseudogene					0	0					1_to_1	identical gene model		1	1	1	1	diff_parts_same_contig													0
iPS	ENSG00000236242	MYO16-AS1	ENSG00000236242	ENSG00000236242	lncRNA	lncRNA					0	0					1_to_1	identical gene model		4	4	1	1	new_contig_added, diff_parts_same_contig													0
iPS	ENSG00000236243	RPL6P29	ENSG00000236243	ENSG00000236243	processed_pseudogene	processed_pseudogene	0.17	0.17	0.17	0.17	0	0			0	0	1_to_1	identical gene model		1	1	1	1			Localization Problem, Gap											0
iPS	ENSG00000236244	SLC35F3-AS1	ENSG00000236244	ENSG00000236244	lncRNA	lncRNA					0	0					1_to_1	identical gene model		2	2	1	1	diff_parts_same_contig										0	EFO_0000702	0.0071274	0
iPS	ENSG00000236246		ENSG00000236246	ENSG00000236246	unprocessed_pseudogene	unprocessed_pseudogene					0	0					1_to_1	identical gene model		5	5	1	1			GRC Housekeeping, Gap, Missing sequence	GRC Housekeeping, Gap, Missing sequence	High Signal Region	High Signal Region								0
iPS	ENSG00000236248		ENSG00000236248	ENSG00000236248	processed_pseudogene	processed_pseudogene					0	0					1_to_1	identical gene model		1	1	1	1			Variation	Variation										0
iPS	ENSG00000236252		ENSG00000236252	ENSG00000236252	transcribed_processed_pseudogene	transcribed_processed_pseudogene	0.18		0.18		0	0			0.666667	1	1_to_1	identical gene model		1;5	5;1	2	2	diff_parts_same_contig		GRC Housekeeping, Localization Problem, Gap, Path Problem	Gap, Localization Problem, GRC Housekeeping, Path Problem	High Signal Region	High Signal Region								0
iPS	ENSG00000236253	SLC25A3P1	ENSG00000236253	ENSG00000236253	transcribed_processed_pseudogene	transcribed_processed_pseudogene	1.44429	1.44429	1.62	1.63	1	1	0.00193574	0.00414537	0.22533	0.22533	1_to_1	identical gene model		1;2;3;1;3;2	3;3;1;2;1;2	6	6	new_contig_added, diff_parts_same_contig		Clone Problem											0
iPS	ENSG00000236254	MTND4P14	ENSG00000236254	ENSG00000236254	unprocessed_pseudogene	unprocessed_pseudogene					0	0					1_to_1	identical gene model		1	1	1	1														0
iPS	ENSG00000236255		ENSG00000236255	ENSG00000236255	lncRNA	lncRNA	5.51	5.50875	5.06	5.055	1	1	0.00193574	0.00414537	0.498749	0.498749	1_to_1	identical gene model		2;3;2;4;2	2;4;3;2;2	5	5			Path Problem	Path Problem							0	EFO_0000198	0.0040166	0
iPS	ENSG00000236256	DIAPH2-AS1	ENSG00000236256	ENSG00000236256	lncRNA	lncRNA	0.22	0.22	0.22	0.22	0	0			0.979167	0.979167	1_to_1	identical gene model		6;3;3;3	6;3;3;3	4	4	new_contig_added, diff_parts_same_contig		Localization Problem, Gap			High Signal Region								0
iPS	ENSG00000236257	EI24P2	ENSG00000236257	ENSG00000236257	processed_pseudogene	processed_pseudogene	3.41667	1.84167	2.945	1.475	1	1	0.476105	0.0412702	0.110927	0.103395	1_to_1	identical gene model		1	1	1	1			GRC Housekeeping											0
iPS	ENSG00000236258	TIMM8BP1	ENSG00000236258	ENSG00000236258	processed_pseudogene	processed_pseudogene					0	0					1_to_1	identical gene model		1	1	1	1														0
iPS	ENSG00000236259	PPIAP64	ENSG00000236259	ENSG00000236259	processed_pseudogene	processed_pseudogene	0.58	0.58	0.58	0.58	0	0			0	0	1_to_1	identical gene model		1	1	1	1														0
iPS	ENSG00000236261		ENSG00000236261	ENSG00000236261	unprocessed_pseudogene	unprocessed_pseudogene					0	0					1_to_1	identical gene model		1	1	1	1					High Signal Region									0
iPS	ENSG00000236262	SHANK2-AS2	ENSG00000236262	ENSG00000236262	lncRNA	lncRNA	0.64	0.64	0.64	0.64	0	0			0	0	1_to_1	identical gene model		2	2	1	1											0	MONDO_0100096	0.022432	0
iPS	ENSG00000236263		ENSG00000236263	ENSG00000236263	lncRNA	lncRNA					0	0			1	1	1_to_1	identical gene model		2	2	1	1	new_contig_added, diff_parts_same_contig		Variation, Clone Problem, GRC Housekeeping	Variation, Clone Problem							0	EFO_0000676	0.015503	0
iPS	ENSG00000236264	RPL26P30	ENSG00000236264	ENSG00000236264	transcribed_processed_pseudogene	transcribed_processed_pseudogene	1.9525	1.95125	1.98	1.975	1	1	0.00193574	0.00414537	0.914594	0.914594	1_to_1	identical gene model		1;2	2;1	2	2														0
iPS	ENSG00000236266		ENSG00000236266	ENSG00000236266	lncRNA	lncRNA	1.43	1.43125	1.21	1.215	1	1	0.00193574	0.00414537	0.321162	0.321162	1_to_1	identical gene model		3	3	1	1	diff_parts_same_contig		GRC Housekeeping, Localization Problem											0
iPS	ENSG00000236267		ENSG00000236267	ENSG00000236267	lncRNA	lncRNA					0	0					1_to_1	identical gene model		2	2	1	1	diff_parts_same_contig		Clone Problem	Clone Problem							0	EFO_0000384	0.0034414	0
iPS	ENSG00000236268	LINC01361	ENSG00000236268	ENSG00000236268	lncRNA	lncRNA					0	0	0.00193574	0.00414537	0.949747	0.949747	1_to_1	identical gene model		3;3;2;2	2;3;2;3	4	4			Clone Problem, GRC Housekeeping								0	EFO_0000326	0.031873	0
iPS	ENSG00000236272	SCUBE1-AS2	ENSG00000236272	ENSG00000236272	lncRNA	lncRNA	1.144	1.144	1.34	1.35	1	1	0.00193574	0.00414537	0	0	1_to_1	identical gene model		2	2	1	1	diff_parts_same_contig		Clone Problem	Clone Problem										0
iPS	ENSG00000236274		ENSG00000236274	ENSG00000236274	processed_pseudogene	processed_pseudogene					0	0					1_to_1	identical gene model		4	4	1	1			Missing sequence, Clone Problem	Missing sequence										0
iPS	ENSG00000236276	NDP-AS1	ENSG00000236276	ENSG00000236276	lncRNA	lncRNA					0	0			1	1	1_to_1	identical gene model		5;4	5;4	2	2	diff_parts_same_contig, new_contig_added													0
iPS	ENSG00000236277	NIPA2P5	ENSG00000236277	ENSG00000236277	processed_pseudogene	processed_pseudogene					0	0					1_to_1	identical gene model		2	2	1	1														0
iPS	ENSG00000236278	PEBP1P3	ENSG00000236278	ENSG00000236278	processed_pseudogene	processed_pseudogene					0	0					1_to_1	identical gene model		2	2	1	1	diff_parts_same_contig		Variation	Variation										0
iPS	ENSG00000236279	CLEC2L	ENSG00000236279	ENSG00000236279	protein_coding	protein_coding	0.934286	0.932857	0.62	0.62	1	1	0.00193574	0.00414537	0.841369	0.841369	1_to_1	identical gene model		5;3;4	5;4;3	3	3											0	EFO_0010750	0.096737	0
iPS	ENSG00000236281	NDUFB9P2	ENSG00000236281	ENSG00000236281	processed_pseudogene	processed_pseudogene	1.41	1.4075	1.44	1.44	1	1	0.00193574	0.00414537	0.125	0.125	1_to_1	identical gene model		1	1	1	1	diff_parts_same_contig													0
iPS	ENSG00000236283		ENSG00000236283	ENSG00000236283	lncRNA	lncRNA					0	0			1	1	1_to_1	identical gene model		8;4;3;8;4;5;4;7;7;8;8;3;8;2	8;8;8;8;3;8;7;5;4;2;4;4;7;3	14	14			Path Problem	Path Problem										0
iPS	ENSG00000236284	VN1R31P	ENSG00000236284	ENSG00000236284	processed_pseudogene	processed_pseudogene					0	0					1_to_1	identical gene model		1	1	1	1														0
iPS	ENSG00000236285	NPM1P8	ENSG00000236285	ENSG00000236285	processed_pseudogene	processed_pseudogene	0.336667	0.333333	0.35	0.35	1	1	0.00193574	0.00414537	0.333333	0.333333	1_to_1	identical gene model		1	1	1	1														0
iPS	ENSG00000236287	ZBED5	ENSG00000236287	ENSG00000236287	protein_coding	protein_coding	7.49125	7.5	6.14	6.135	1	1	0.00193574	0.00414537	0.992348	0.992348	1_to_1	identical gene model		3;3;5;3;3;3;3;3;3;3	5;3;3;3;3;3;3;3;3	10	9	diff_parts_same_contig, new_contig_added										0	EFO_0007788	0.24067	0
iPS	ENSG00000236289	GACAT3	ENSG00000236289	ENSG00000236289	lncRNA	lncRNA	0.263333	0.263333	0.17	0.17	1	1	0.00193574	0.00414537	0.479167	0.479167	1_to_1	identical gene model		4;3;5;5;4;5;4;2	5;4;4;5;5;4;3;2	8	8	diff_parts_same_contig										0	MONDO_0004986	0.07022	0
iPS	ENSG00000236290	EEF1GP7	ENSG00000236290	ENSG00000236290	processed_pseudogene	processed_pseudogene	0.28	0.28	0.28	0.28	0	0			0	0	1_to_1	identical gene model		1	1	1	1			Clone Problem											0
iPS	ENSG00000236292	USH2A-AS1	ENSG00000236292	ENSG00000236292	lncRNA	lncRNA					0	0					1_to_1	identical gene model		3	3	1	1														0
iPS	ENSG00000236295		ENSG00000236295	ENSG00000236295	lncRNA	lncRNA					0	0					1_to_1	identical gene model		2	2	1	1											0	EFO_1001841	0.051956	0
iPS	ENSG00000236296	GUSBP5	ENSG00000236296	ENSG00000236296	transcribed_processed_pseudogene	transcribed_processed_pseudogene	3.355	3.35625	3.26	3.26	1	1	0.00193574	0.00414537	0.303387	0.303387	1_to_1	identical gene model		1;1	1;1	2	2											0	EFO_0003907	0.015522	0
iPS	ENSG00000236297	EEF1A1P23	ENSG00000236297	ENSG00000236297	transcribed_processed_pseudogene	transcribed_processed_pseudogene	0.55	0.55	0.55	0.55	0	0			0.666667	0.666667	1_to_1	identical gene model		1;3	1;3	2	2														0
iPS	ENSG00000236299		ENSG00000236299	ENSG00000236299	lncRNA	lncRNA					0	0					1_to_1	identical gene model		3;6;4;4;4;6;2;2	3;4;6;6;4;2;4;2	8	8											0	EFO_0000305	0.011683	0
iPS	ENSG00000236300	MTND4LP12	ENSG00000236300	ENSG00000236300	processed_pseudogene	processed_pseudogene					0	0					1_to_1	identical gene model		1	1	1	1	diff_parts_same_contig		Path Problem	Path Problem										0
iPS	ENSG00000236301	MRGPRG-AS1	ENSG00000236301	ENSG00000236301	lncRNA	lncRNA	1.23	1.24	1.23	1.24	0	0			0.96875	0.96875	1_to_1	identical gene model		3;2;3	2;3;3	3	3														0
iPS	ENSG00000236303	LINC02646	ENSG00000236303	ENSG00000236303	lncRNA	lncRNA					0	0			1	1	1_to_1	identical gene model		2;2;2;4	2;2;2;4	4	4	new_contig_added, diff_parts_same_contig													0
iPS	ENSG00000236304		ENSG00000236304	ENSG00000236304	lncRNA	lncRNA	0.19	0.19	0.18	0.18	1	1	0.00193574	0.00414537	0	0	1_to_1	identical gene model		3	3	1	1	new_contig_added, diff_parts_same_contig										0	MONDO_0100339	0.010056	0
iPS	ENSG00000236305	SLC12A9-AS1	ENSG00000236305	ENSG00000236305	lncRNA	lncRNA	1.6275	1.63	1.245	1.25	1	1	0.00193574	0.00414537	0	0	1_to_1	identical gene model		2	2	1	1	diff_parts_same_contig		Clone Problem, Variation, Path Problem	Clone Problem, Variation, Path Problem										0
iPS	ENSG00000236306	LINC01241	ENSG00000236306	ENSG00000236306	lncRNA	lncRNA					0	0					1_to_1	identical gene model		6;3;7;6;7;6;3	3;7;6;7;6;6;3	7	7														0
iPS	ENSG00000236307	EEF1E1P1	ENSG00000236307	ENSG00000236307	processed_pseudogene	processed_pseudogene	1.39	1.39	1.39	1.39	0	0			0	0	1_to_1	identical gene model		2	2	1	1			Path Problem	Path Problem										0
iPS	ENSG00000236308		ENSG00000236308	ENSG00000236308	lncRNA	lncRNA	2.622	2.628	1.16	1.16	1	1	0.00193574	0.00414537	0	0	1_to_1	identical gene model		2	2	1	1											0	EFO_0000729	0.0034097	0
iPS	ENSG00000236311	TLX1NB	ENSG00000236311	ENSG00000236311	lncRNA	lncRNA					0	0					1_to_1	identical gene model		3;3	3;3	2	2											0	EFO_0000616	0.0085003	0
iPS	ENSG00000236312	RPL34P34	ENSG00000236312	ENSG00000236312	processed_pseudogene	processed_pseudogene	13.5543	13.6471	10.83	10.83	1	1	-0.00933898	0.446034	0.0717229	0.0698676	1_to_1	identical gene model		1	1	1	1														0
iPS	ENSG00000236313	VN1R53P	ENSG00000236313	ENSG00000236313	processed_pseudogene	processed_pseudogene					0	0					1_to_1	identical gene model		1	1	1	1	diff_parts_same_contig			GRC Housekeeping										0
iPS	ENSG00000236316	OR7E109P	ENSG00000236316	ENSG00000236316	unprocessed_pseudogene	unprocessed_pseudogene					0	0			1	1	1_to_1	identical gene model		1	1	1	1														0
iPS	ENSG00000236317		ENSG00000236317	ENSG00000236317	processed_pseudogene	processed_pseudogene	6.05	6.06	6.05	6.06	0	0			0	0	1_to_1	identical gene model		1	1	1	1														0
iPS	ENSG00000236318	LINC02888	ENSG00000236318	ENSG00000236318	lncRNA	lncRNA					0	0					1_to_1	identical gene model		4;6;6	4;6;6	3	3											0	EFO_1000189	0.0020349	0
iPS	ENSG00000236319		ENSG00000236319	ENSG00000236319	transcribed_processed_pseudogene	transcribed_processed_pseudogene					0	0					1_to_1	identical gene model		4;1	4;1	2	2	diff_parts_same_contig		GRC Housekeeping, Path Problem, Gap	GRC Housekeeping, Gap										0
iPS	ENSG00000236320	SLFN14	ENSG00000236320	ENSG00000236320	protein_coding	protein_coding					0	0			0.333333	0.333333	1_to_1	identical gene model		4;6	6;4	2	2							1	Bleeding disorder, platelet-type, 20	3	known_molec_cause	0	Orphanet_71202	0.72475	0
iPS	ENSG00000236323	BMP6P1	ENSG00000236323	ENSG00000236323	processed_pseudogene	processed_pseudogene					0	0					1_to_1	identical gene model		1	1	1	1	new_contig_added		Clone Problem	Clone Problem										0
iPS	ENSG00000236324	SNX9-AS1	ENSG00000236324	ENSG00000236324	lncRNA	lncRNA	1.32	1.32	1.32	1.32	0	0			0	0	1_to_1	identical gene model		2	2	1	1											0	EFO_1001841	0.048297	0
iPS	ENSG00000236325	RPL32P5	ENSG00000236325	ENSG00000236325	processed_pseudogene	processed_pseudogene	0.59	0.58	0.59	0.58	0	0			0	0	1_to_1	identical gene model		1	1	1	1			Clone Problem	Clone Problem										0
iPS	ENSG00000236326		ENSG00000236326	ENSG00000236326	lncRNA	lncRNA					0	0			1	1	1_to_1	identical gene model		2	2	1	1	diff_parts_same_contig													0
iPS	ENSG00000236327		ENSG00000236327	ENSG00000236327	processed_pseudogene	processed_pseudogene	5.26	5.25	5.26	5.25	0	0			0	0	1_to_1	identical gene model		1	1	1	1			GRC Housekeeping											0
iPS	ENSG00000236330	RPL5P9	ENSG00000236330	ENSG00000236330	processed_pseudogene	processed_pseudogene	0.523333	0.523333	0.6	0.6	1	1	0.00193574	0.00414537	0.144444	0.144444	1_to_1	identical gene model		1	1	1	1			Path Problem	Path Problem										0
iPS	ENSG00000236332		ENSG00000236332	ENSG00000236332	lncRNA	lncRNA					0	0					1_to_1	identical gene model		5;4;4	4;4;5	3	3	diff_parts_same_contig, new_contig_added		GRC Housekeeping											0
iPS	ENSG00000236333	TRHDE-AS1	ENSG00000236333	ENSG00000236333	lncRNA	lncRNA	0.585	0.58625	0.485	0.485	1	1	0.00193574	0.00414537	0.976481	0.976481	1_to_1	identical gene model		5;3;1;5;4;4;3;5;4;4;4;3;3;3;6;4;5;2;6;4;4;3;3;4	4;1;5;3;6;3;4;4;4;3;5;3;3;4;4;3;4;6;4;5;4;5;3;2	24	24											0	EFO_0000384	0.038373	0
iPS	ENSG00000236334	PPIAL4G	ENSG00000236334	ENSG00000236334	protein_coding	protein_coding	0.385		0.385		0	0			0.983548	0.978667	1_to_1	exon_length_diff	0.60535	1	1	1	1	new_contig_added	yes	Gap, Path Problem, Variation, Clone Problem, GRC Housekeeping	Gap, Missing sequence, Clone Problem, Path Problem	High Signal Region						0	EFO_0004833	0.087886	0
iPS	ENSG00000236335		ENSG00000236335	ENSG00000236335	lncRNA	lncRNA					0	0					1_to_1	identical gene model		3	3	1	1	diff_parts_same_contig		Clone Problem											0
iPS	ENSG00000236336	CDYL-AS1	ENSG00000236336	ENSG00000236336	lncRNA	lncRNA					0	0					1_to_1	identical gene model		2	2	1	1														0
iPS	ENSG00000236337	FMR1-IT1	ENSG00000236337	ENSG00000236337	lncRNA	lncRNA	2.09	2.09	2.09	2.09	0	0			0	0	1_to_1	identical gene model		2	2	1	1	diff_parts_same_contig		Path Problem	Path Problem										0
iPS	ENSG00000236339	POM121L13P	ENSG00000236339	ENSG00000236339	processed_pseudogene	processed_pseudogene					0	0					1_to_1	identical gene model		1	1	1	1														0
iPS	ENSG00000236340	GRM8-AS1	ENSG00000236340	ENSG00000236340	lncRNA	lncRNA					0	0					1_to_1	identical gene model		3;2;2	3;2;2	3	3	diff_parts_same_contig													0
iPS	ENSG00000236341		ENSG00000236341	ENSG00000236341	lncRNA	lncRNA					0	0			1	1	1_to_1	identical gene model		4	4	1	1	new_contig_added, diff_parts_same_contig		Clone Problem								0	EFO_0005842	0.0037923	0
iPS	ENSG00000236343	EI24P4	ENSG00000236343	ENSG00000236343	processed_pseudogene	processed_pseudogene					0	0					1_to_1	identical gene model		1	1	1	1	diff_parts_same_contig													0
iPS	ENSG00000236345	SCAT8	ENSG00000236345	ENSG00000236345	lncRNA	lncRNA	0.15	0.15	0.15	0.15	0	0			0	0	1_to_1	identical gene model		2	2	1	1	new_contig_added		GRC Housekeeping	GRC Housekeeping							0	EFO_0000365	0.042443	0
iPS	ENSG00000236347		ENSG00000236347	ENSG00000236347	lncRNA	lncRNA	0.545	0.545	0.545	0.545	0	0			0	0	1_to_1	identical gene model		3	3	1	1	new_contig_added										0	EFO_0003060	0.021896	0
iPS	ENSG00000236348	PSMC1P10	ENSG00000236348	ENSG00000236348	processed_pseudogene	processed_pseudogene					0	0			1	1	1_to_1	identical gene model		1	1	1	1											0	EFO_0000182	0.0036958	0
iPS	ENSG00000236349	SUCLG2P2	ENSG00000236349	ENSG00000236349	processed_pseudogene	processed_pseudogene	1.76375	1.76375	1.41	1.405	1	1	0.00193574	0.00414537	0.529149	0.529149	1_to_1	identical gene model		1	1	1	1														0
iPS	ENSG00000236352		ENSG00000236352	ENSG00000236352	lncRNA	lncRNA	0.641667	0.641667	0.585	0.585	1	1	0.00193574	0.00414537	0.286111	0.286111	1_to_1	identical gene model		3	3	1	1											0	EFO_0000729	0.0012372	0
iPS	ENSG00000236354	LINC00437	ENSG00000236354	ENSG00000236354	lncRNA	lncRNA	0.33	0.33	0.37	0.37	1	1	0.00193574	0.00414537	0	0	1_to_1	identical gene model		2	2	1	1														0
iPS	ENSG00000236355	DNAH8-DT	ENSG00000236355	ENSG00000236355	lncRNA	lncRNA	0.52	0.52	0.52	0.52	0	0			0	0	1_to_1	identical gene model		2	2	1	1			Variation, GRC Housekeeping	GRC Housekeeping										0
iPS	ENSG00000236356		ENSG00000236356	ENSG00000236356	lncRNA	lncRNA					0	0					1_to_1	identical gene model		3	3	1	1			Path Problem	Path Problem										0
iPS	ENSG00000236357	EI24P1	ENSG00000236357	ENSG00000236357	processed_pseudogene	processed_pseudogene					0	0					1_to_1	identical gene model		1	1	1	1														0
iPS	ENSG00000236358		ENSG00000236358	ENSG00000236358	lncRNA	lncRNA	1.425	1.425	1.425	1.425	0	0			0	0	1_to_1	identical gene model		2	2	1	1											0	EFO_0000326	0.031873	0
iPS	ENSG00000236359	OR51B8P	ENSG00000236359	ENSG00000236359	unprocessed_pseudogene	unprocessed_pseudogene					0	0					1_to_1	identical gene model		1	1	1	1			Variation	Variation										0
iPS	ENSG00000236360	RRAS2P1	ENSG00000236360	ENSG00000236360	processed_pseudogene	processed_pseudogene	5.21875	5.22	5.59	5.58	1	1	0.00193574	0.00414537	0.736498	0.736498	1_to_1	identical gene model		1	1	1	1	diff_parts_same_contig		Clone Problem											0
iPS	ENSG00000236362	GAGE12F	ENSG00000236362	ENSG00000236362	protein_coding	protein_coding					0	0					1_to_1	identical gene model		5;5	5;5	2	2	diff_parts_same_contig, new_contig_added		Gap, Path Problem, Missing sequence	Gap, Missing sequence, Path Problem	High Signal Region	High Signal Region					0	EFO_0000616	0.048074	0
iPS	ENSG00000236364		ENSG00000236364	ENSG00000236364	lncRNA	lncRNA	0.95625	0.95625	0.89	0.89	1	1	0.00193574	0.00414537	0.761884	0.761884	1_to_1	identical gene model		2;3	3;2	2	2											0	EFO_0000305	0.036219	0
iPS	ENSG00000236365	EIF3MP1	ENSG00000236365	ENSG00000236365	processed_pseudogene	processed_pseudogene					0	0					1_to_1	identical gene model		1	1	1	1			Localization Problem, Gap											0
iPS	ENSG00000236366		ENSG00000236366	ENSG00000236366	lncRNA	lncRNA					0	0			1	1	1_to_1	identical gene model		3;4;2	3;2;4	3	3	new_contig_added, diff_parts_same_contig										0	EFO_0000182	0.0066368	0
iPS	ENSG00000236371	CT47A1	ENSG00000236371	ENSG00000236371	protein_coding	protein_coding					0	0			1	1	1_to_1	identical gene model		3	3	1	1	new_contig_added		Path Problem, Gap	Path Problem							0	EFO_0000432	0.0073916	0
iPS	ENSG00000236372		ENSG00000236372	ENSG00000236372	lncRNA	lncRNA	0.6825	0.6825	0.445	0.44	1	1	0.00193574	0.00414537	0	0	1_to_1	identical gene model		2	2	1	1														0
iPS	ENSG00000236373	LINC02653	ENSG00000236373	ENSG00000236373	lncRNA	lncRNA	0.305	0.305	0.305	0.305	0	0			0.466667	0.466667	1_to_1	identical gene model		7;3	7;3	2	2	new_contig_added, diff_parts_same_contig													0
iPS	ENSG00000236375	POU5F1P5	ENSG00000236375	ENSG00000236375	processed_pseudogene	processed_pseudogene	0.48	0.48	0.48	0.48	0	0			0	0	1_to_1	identical gene model		1	1	1	1				GRC Housekeeping							0	EFO_0000311	0.0059133	0
iPS	ENSG00000236376		ENSG00000236376	ENSG00000236376	lncRNA	lncRNA					0	0					1_to_1	identical gene model		2	2	1	1														0
iPS	ENSG00000236377		ENSG00000236377	ENSG00000236377	lncRNA	lncRNA	1.13	1.13143	0.83	0.83	1	1	0.00193574	0.00414537	0	0	1_to_1	identical gene model		2	2	1	1											0	EFO_0000384	0.0021918	0
iPS	ENSG00000236378		ENSG00000236378	ENSG00000236378	lncRNA	lncRNA					0	0					1_to_1	identical gene model		2	2	1	1														0
iPS	ENSG00000236380	VENTXP7	ENSG00000236380	ENSG00000236380	processed_pseudogene	processed_pseudogene					0	0					1_to_1	identical gene model		1	1	1	1														0
iPS	ENSG00000236382	KRTAP10-13P	ENSG00000236382	ENSG00000236382	unprocessed_pseudogene	unprocessed_pseudogene	2.09	2.08	2.09	2.08	0	0			0	0	1_to_1	identical gene model		1	1	1	1	diff_parts_same_contig													0
iPS	ENSG00000236383	CCDC200	ENSG00000236383	ENSG00000236383	processed_transcript	protein_coding	0.777143	1.48375	0.67	1.315	1	1	-1.17611	0.00414537	0.179487	0.161184	1_to_1	transcript_count_diff		4;6;4;3;3;4;4;3;4;3;4;2;3	4;4;4;5;4;4;4;3;4;4;3;3;2;3;4;2	13	16	new_contig_added, diff_parts_same_contig		Unknown, Clone Problem, Gap, GRC Housekeeping	Gap, Clone Problem, Unknown, GRC Housekeeping	High Signal Region	High Signal Region					0	EFO_0009270	0.12669	0
iPS	ENSG00000236384	LINC00479	ENSG00000236384	ENSG00000236384	lncRNA	lncRNA	0.11	0.11	0.11	0.11	1	1	0.00193574	0.00414537	0.333333	0.333333	1_to_1	identical gene model		6;4;3;7	6;4;3;7	4	4	diff_parts_same_contig		GRC Housekeeping								0	EFO_0000384	0.034717	0
iPS	ENSG00000236385		ENSG00000236385	ENSG00000236385	lncRNA	lncRNA					0	0					1_to_1	identical gene model		3	3	1	1	diff_parts_same_contig										0	EFO_0000305	0.0099173	0
iPS	ENSG00000236386		ENSG00000236386	ENSG00000236386	processed_pseudogene	processed_pseudogene					0	0					1_to_1	identical gene model		1	1	1	1														0
iPS	ENSG00000236387		ENSG00000236387	ENSG00000236387	lncRNA	lncRNA					0	0					1_to_1	identical gene model		2;3;4	3;4;2	3	3														0
iPS	ENSG00000236388	ITCH-AS1	ENSG00000236388	ENSG00000236388	lncRNA	lncRNA					0	0					1_to_1	identical gene model		2	2	1	1	diff_parts_same_contig													0
iPS	ENSG00000236389		ENSG00000236389	ENSG00000236389	lncRNA	lncRNA					0	0					1_to_1	identical gene model		2	2	1	1											0	EFO_0000519	0.016843	0
iPS	ENSG00000236390		ENSG00000236390	ENSG00000236390	lncRNA	lncRNA					0	0					1_to_1	identical gene model		2	2	1	1											0	EFO_0000519	0.014994	0
iPS	ENSG00000236391		ENSG00000236391	ENSG00000236391	transcribed_processed_pseudogene	transcribed_processed_pseudogene	2.89833	2.9	3.165	3.17	1	1	0.00193574	0.00414537	0	0	1_to_1	identical gene model		1;2	1;2	2	2														0
iPS	ENSG00000236393		ENSG00000236393	ENSG00000236393	lncRNA	lncRNA					0	0			0	0	1_to_1	identical gene model		2;3;2	3;2;2	3	3											0	Orphanet_35093	0.0013678	0
iPS	ENSG00000236394		ENSG00000236394	ENSG00000236394	lncRNA	lncRNA					0	0					1_to_1	identical gene model		2	2	1	1	diff_parts_same_contig													0
iPS	ENSG00000236395		ENSG00000236395	ENSG00000236395	processed_pseudogene	processed_pseudogene					0	0					1_to_1	identical gene model		1	1	1	1	diff_parts_same_contig													0
iPS	ENSG00000236396	SLC35G4	ENSG00000236396	ENSG00000236396	protein_coding	protein_coding					0	0					1_to_1	identical gene model		1	1	1	1											0	EFO_0007010	0.24389	0
iPS	ENSG00000236397	DDX11L2	ENSG00000236397	ENSG00000236397	unprocessed_pseudogene	unprocessed_pseudogene	2.235	2.20875	1.53	1.525	1	1	0.0183413	0.312028	0.223744	0.223744	1_to_1	identical gene model		4	4	1	1			Missing sequence, Path Problem	Missing sequence, Path Problem	High Signal Region	High Signal Region								0
iPS	ENSG00000236398	TAS2R39	ENSG00000236398	ENSG00000236398	protein_coding	protein_coding	0.27	0.27	0.27	0.27	0	0			0	0	1_to_1	identical gene model		1	1	1	1	new_contig_added										0	EFO_0000519	0.22427	0
iPS	ENSG00000236400	KRTAP21-4P	ENSG00000236400	ENSG00000236400	unprocessed_pseudogene	unprocessed_pseudogene					0	0					1_to_1	identical gene model		1	1	1	1	diff_parts_same_contig		GRC Housekeeping											0
iPS	ENSG00000236401	SLC4A1APP2	ENSG00000236401	ENSG00000236401	unprocessed_pseudogene	unprocessed_pseudogene					0	0					1_to_1	identical gene model		3	3	1	1	diff_parts_same_contig													0
iPS	ENSG00000236403		ENSG00000236403	ENSG00000236403	lncRNA	lncRNA					0	0					1_to_1	identical gene model		3;4;3;4	4;4;3;3	4	4														0
iPS	ENSG00000236404	VLDLR-AS1	ENSG00000236404	ENSG00000236404	lncRNA	lncRNA	0.2375	0.2375	0.2	0.2	1	1	0.00193574	0.00414537	0.996745	0.996745	1_to_1	identical gene model		11;4;10;4;8;12;11;2;11;10;10;9;9;11	12;10;11;9;11;2;11;11;9;10;10;4;4;8	14	14	new_contig_added, diff_parts_same_contig										0	MONDO_0100096	0.032504	0
iPS	ENSG00000236405	UBQLN1P1	ENSG00000236405	ENSG00000236405	processed_pseudogene	processed_pseudogene					0	0					1_to_1	identical gene model		1	1	1	1			Path Problem, Variation, GRC Housekeeping	Path Problem, Variation, GRC Housekeeping										0
iPS	ENSG00000236407	HMGB1P18	ENSG00000236407	ENSG00000236407	processed_pseudogene	processed_pseudogene					0	0					1_to_1	identical gene model		1	1	1	1			Clone Problem, GRC Housekeeping											0
iPS	ENSG00000236408		ENSG00000236408	ENSG00000236408	lncRNA	lncRNA	0.37	0.37	0.37	0.37	0	0			0	0	1_to_1	identical gene model		2	2	1	1														0
iPS	ENSG00000236409	NRADDP	ENSG00000236409	ENSG00000236409	transcribed_unitary_pseudogene	transcribed_unitary_pseudogene	1.5075	1.5075	1.28	1.275	1	1	0.00193574	0.00414537	0.330663	0.330663	1_to_1	identical gene model		4;3	3;4	2	2														0
iPS	ENSG00000236411	NDUFAF4P3	ENSG00000236411	ENSG00000236411	processed_pseudogene	processed_pseudogene	0.826667	0.83	0.8	0.8	1	1	0.00193574	0.00414537	0	0	1_to_1	identical gene model		1	1	1	1														0
iPS	ENSG00000236412		ENSG00000236412	ENSG00000236412	lncRNA	lncRNA					0	0					1_to_1	identical gene model		2	2	1	1														0
iPS	ENSG00000236413		ENSG00000236413	ENSG00000236413	processed_pseudogene	processed_pseudogene					0	0					1_to_1	identical gene model		1	1	1	1			Localization Problem, Gap											0
iPS	ENSG00000236414		ENSG00000236414	ENSG00000236414	lncRNA	lncRNA					0	0					1_to_1	identical gene model		2	2	1	1	diff_parts_same_contig													0
iPS	ENSG00000236417	CTSLP1	ENSG00000236417	ENSG00000236417	unprocessed_pseudogene	unprocessed_pseudogene	0.355	0.355	0.275	0.275	1	1	0.00193574	0.00414537	0.166667	0.166667	1_to_1	identical gene model		7	7	1	1														0
iPS	ENSG00000236420	CHCHD3P1	ENSG00000236420	ENSG00000236420	processed_pseudogene	processed_pseudogene					0	0					1_to_1	identical gene model		1	1	1	1				GRC Housekeeping										0
iPS	ENSG00000236423	LINC01134	ENSG00000236423	ENSG00000236423	lncRNA	lncRNA	0.5175	0.5175	0.43	0.43	1	1	0.00193574	0.00414537	0.43544	0.43544	1_to_1	identical gene model		3;4;2;2	2;3;2;4	4	4			Gap	Gap							0	EFO_0000182	0.026795	0
iPS	ENSG00000236425		ENSG00000236425	ENSG00000236425	processed_pseudogene	processed_pseudogene					0	0					1_to_1	identical gene model		1	1	1	1	diff_parts_same_contig		Path Problem, GRC Housekeeping, Gap	Path Problem, GRC Housekeeping, Gap										0
iPS	ENSG00000236426		ENSG00000236426	ENSG00000236426	lncRNA	lncRNA					0	0					1_to_1	identical gene model		2;3;2	3;2;2	3	3	diff_parts_same_contig										0	EFO_0000729	0.0026103	0
iPS	ENSG00000236427	CCDST	ENSG00000236427	ENSG00000236427	lncRNA	lncRNA	0.78	0.78	0.78	0.78	0	0			0	0	1_to_1	identical gene model		2	2	1	1			GRC Housekeeping								0	EFO_0000478	0.03732	0
iPS	ENSG00000236430	KRT8P29	ENSG00000236430	ENSG00000236430	processed_pseudogene	processed_pseudogene	0.18	0.18	0.18	0.18	0	0			0	0	1_to_1	identical gene model		2	2	1	1														0
iPS	ENSG00000236431		ENSG00000236431	ENSG00000236431	processed_pseudogene	processed_pseudogene	1.56667	1.57333	1.26	1.27	1	1	0.00193574	0.00414537	0	0	1_to_1	identical gene model		1	1	1	1	diff_parts_same_contig		Variation, Path Problem	Variation, Path Problem										0
iPS	ENSG00000236432	MFF-DT	ENSG00000236432	ENSG00000236432	lncRNA	lncRNA	0.385	0.385	0.355	0.355	1	1	0.00193574	0.00414537	0.985477	0.985477	1_to_1	identical gene model		10;7;9;14;6;5;7;9;8;8;8;5;7;9;7;7;7;8;2;9;10	14;9;7;9;9;7;6;7;8;8;7;9;10;7;10;2;8;7;8;5;5	21	21														0
iPS	ENSG00000236433	RPL37P21	ENSG00000236433	ENSG00000236433	processed_pseudogene	processed_pseudogene					0	0					1_to_1	identical gene model		1	1	1	1					High Signal Region									0
iPS	ENSG00000236434		ENSG00000236434	ENSG00000236434	lncRNA	lncRNA					0	0					1_to_1	identical gene model		2	2	1	1	diff_parts_same_contig		Clone Problem											0
iPS	ENSG00000236436	LINC02850	ENSG00000236436	ENSG00000236436	lncRNA	lncRNA					0	0					1_to_1	identical gene model		2	2	1	1	diff_parts_same_contig													0
iPS	ENSG00000236437	LINC02151	ENSG00000236437	ENSG00000236437	lncRNA	lncRNA	0.32	0.32	0.31	0.31	1	1	0.00193574	0.00414537	0	0	1_to_1	identical gene model		2	2	1	1	diff_parts_same_contig, new_contig_added													0
iPS	ENSG00000236438	FAM157A	ENSG00000236438	ENSG00000236438	transcribed_unprocessed_pseudogene	transcribed_unprocessed_pseudogene	2.97375	2.96125	1.92	1.89	1	1	-0.0193122	0.682547	0.938249	0.925832	1_to_1	identical gene model		4;5;15	4;15;5	3	3			Gap, Missing sequence	Gap, Missing sequence	High Signal Region	High Signal Region					0	EFO_1000307	0.0051741	0
iPS	ENSG00000236439		ENSG00000236439	ENSG00000236439	processed_pseudogene	processed_pseudogene	43.6075	43.585	41.41	41.43	1	1	0.00193574	0.00414537	0.96391	0.96391	1_to_1	identical gene model		1	1	1	1														0
iPS	ENSG00000236440	COPRSP1	ENSG00000236440	ENSG00000236440	processed_pseudogene	processed_pseudogene	0.33	0.33	0.33	0.33	0	0			0	0	1_to_1	identical gene model		1	1	1	1			Path Problem	Path Problem										0
iPS	ENSG00000236442	ANKRD54P1	ENSG00000236442	ENSG00000236442	processed_pseudogene	processed_pseudogene					0	0					1_to_1	identical gene model		1	1	1	1				GRC Housekeeping										0
iPS	ENSG00000236444	UBE2L5	ENSG00000236444	ENSG00000236444	protein_coding	protein_coding					0	0			1	1	1_to_1	identical gene model		1;4;3	3;4;1	3	3											0	EFO_0007800	0.36928	0
iPS	ENSG00000236445	LINC00608	ENSG00000236445	ENSG00000236445	lncRNA	lncRNA					0	0					1_to_1	identical gene model		3;2;2;2;2;5;2;1	3;2;2;1;2;5;2;2	8	8	diff_parts_same_contig													0
iPS	ENSG00000236446	CT47B1	ENSG00000236446	ENSG00000236446	protein_coding	protein_coding					0	0					1_to_1	identical gene model		3	3	1	1	diff_parts_same_contig, new_contig_added		Path Problem, Gap	Path Problem							0	EFO_0000519	0.0093006	0
iPS	ENSG00000236447	ATG10-IT1	ENSG00000236447	ENSG00000236447	lncRNA	lncRNA					0	0					1_to_1	identical gene model		1	1	1	1														0
iPS	ENSG00000236449		ENSG00000236449	ENSG00000236449	lncRNA	lncRNA	0.18	0.18	0.18	0.18	0	0			0.933333	0.933333	1_to_1	identical gene model		3;4;2;3	4;3;3;2	4	4	diff_parts_same_contig													0
iPS	ENSG00000236450		ENSG00000236450	ENSG00000236450	processed_pseudogene	processed_pseudogene					0	0					1_to_1	identical gene model		1	1	1	1			Gap, GRC Housekeeping, Path Problem	Gap, GRC Housekeeping	High Signal Region	High Signal Region								0
iPS	ENSG00000236451		ENSG00000236451	ENSG00000236451	lncRNA	lncRNA					0	0					1_to_1	identical gene model		5;5;4;6	5;4;6;5	4	4	new_contig_added, diff_parts_same_contig										0	EFO_0000326	0.031873	0
iPS	ENSG00000236452		ENSG00000236452	ENSG00000236452	lncRNA	lncRNA					0	0					1_to_1	identical gene model		2	2	1	1											0	EFO_0005842	0.017578	0
iPS	ENSG00000236453		ENSG00000236453	ENSG00000236453	lncRNA	lncRNA					0	0					1_to_1	identical gene model		4;5	4;5	2	2											0	EFO_0000326	0.027309	0
iPS	ENSG00000236456		ENSG00000236456	ENSG00000236456	processed_pseudogene	processed_pseudogene	2.95286	2.95143	1.95	1.95	1	1	0.00193574	0.00414537	0.065368	0.065368	1_to_1	identical gene model		1	1	1	1	diff_parts_same_contig													0
iPS	ENSG00000236457		ENSG00000236457	ENSG00000236457	lncRNA	lncRNA					0	0					1_to_1	identical gene model		2	2	1	1	diff_parts_same_contig										0	EFO_0000384	0.001558	0
iPS	ENSG00000236459	HNRNPA1P22	ENSG00000236459	ENSG00000236459	processed_pseudogene	processed_pseudogene	0.213333	0.213333	0.23	0.23	1	1	0.00193574	0.00414537	0	0	1_to_1	identical gene model		1	1	1	1														0
iPS	ENSG00000236460	SNX2P2	ENSG00000236460	ENSG00000236460	processed_pseudogene	processed_pseudogene					0	0					1_to_1	identical gene model		1	1	1	1	diff_parts_same_contig													0
iPS	ENSG00000236461		ENSG00000236461	ENSG00000236461	lncRNA	lncRNA					0	0					1_to_1	identical gene model		6	6	1	1	diff_parts_same_contig													0
iPS	ENSG00000236463	LINC00427	ENSG00000236463	ENSG00000236463	lncRNA	lncRNA	0.81	0.8125	0.825	0.83	1	1	0.00193574	0.00414537	0	0	1_to_1	identical gene model		2	2	1	1	diff_parts_same_contig										0	HP_0012864	0.0122	0
iPS	ENSG00000236464	LINC02559	ENSG00000236464	ENSG00000236464	lncRNA	lncRNA					0	0					1_to_1	identical gene model		2	2	1	1	diff_parts_same_contig		Clone Problem	Clone Problem										0
iPS	ENSG00000236466	RCAN2-DT	ENSG00000236466	ENSG00000236466	lncRNA	lncRNA					0	0					1_to_1	identical gene model		3;3;4;4	3;4;4;3	4	4			Variation, GRC Housekeeping	GRC Housekeeping							0	HP_0001636	0.0021162	0
iPS	ENSG00000236467	KCNMA1-AS1	ENSG00000236467	ENSG00000236467	lncRNA	lncRNA	0.615	0.615	0.615	0.615	0	0	0.00193574	0.00414537	0.25	0.25	1_to_1	identical gene model		5;2;4;3;2;5;3;2;2;2	2;3;2;4;5;5;3;2;2;2	10	10				GRC Housekeeping							0	EFO_1001841	0.042738	0
iPS	ENSG00000236468	EEF1A1P44	ENSG00000236468	ENSG00000236468	processed_pseudogene	processed_pseudogene	0.2	0.2	0.2	0.2	0	0			0	0	1_to_1	identical gene model		1	1	1	1														0
iPS	ENSG00000236469		ENSG00000236469	ENSG00000236469	lncRNA	lncRNA					0	0					1_to_1	identical gene model		4	4	1	1														0
iPS	ENSG00000236471	LINC02920	ENSG00000236471	ENSG00000236471	lncRNA	lncRNA	1.34667	1.34667	1.06	1.06	1	1	0.00193574	0.00414537	0	0	1_to_1	identical gene model		2	2	1	1			GRC Housekeeping	GRC Housekeeping										0
iPS	ENSG00000236472		ENSG00000236472	ENSG00000236472	lncRNA	lncRNA					0	0					1_to_1	identical gene model		4	4	1	1	diff_parts_same_contig		Clone Problem, GRC Housekeeping, Path Problem, Gap	Clone Problem, GRC Housekeeping, Gap										0
iPS	ENSG00000236473	KRT43P	ENSG00000236473	ENSG00000236473	unprocessed_pseudogene	unprocessed_pseudogene					0	0					1_to_1	identical gene model		7	7	1	1	diff_parts_same_contig		GRC Housekeeping	GRC Housekeeping										0
iPS	ENSG00000236474	GCNT1P1	ENSG00000236474	ENSG00000236474	processed_pseudogene	processed_pseudogene					0	0					1_to_1	identical gene model		1	1	1	1														0
iPS	ENSG00000236475	TRIM26BP	ENSG00000236475	ENSG00000236475	unprocessed_pseudogene	unprocessed_pseudogene					0	0					1_to_1	identical gene model		3	3	1	1			Path Problem, Variation, GRC Housekeeping	Path Problem, Variation, GRC Housekeeping										0
iPS	ENSG00000236476		ENSG00000236476	ENSG00000236476	processed_pseudogene	processed_pseudogene	0.36	0.36	0.36	0.36	0	0			0	0	1_to_1	identical gene model		1	1	1	1	diff_parts_same_contig		Clone Problem											0
iPS	ENSG00000236478		ENSG00000236478	ENSG00000236478	processed_pseudogene	processed_pseudogene	0.605	0.603333	0.54	0.54	1	1	0.00193574	0.00414537	0	0	1_to_1	identical gene model		1	1	1	1														0
iPS	ENSG00000236480	PKMP1	ENSG00000236480	ENSG00000236480	processed_pseudogene	processed_pseudogene	0.344	0.342	0.34	0.34	1	1	0.00193574	0.00414537	0	0	1_to_1	identical gene model		2	2	1	1	diff_parts_same_contig		Clone Problem, GRC Housekeeping											0
iPS	ENSG00000236481	LINC02195	ENSG00000236481	ENSG00000236481	lncRNA	lncRNA	2.09667	2.09667	1.85	1.85	1	1	0.00193574	0.00414537	0	0	1_to_1	identical gene model		2	2	1	1											0	EFO_0000729	0.02289	0
iPS	ENSG00000236483	MTND2P40	ENSG00000236483	ENSG00000236483	unprocessed_pseudogene	unprocessed_pseudogene	0.34	0.34	0.34	0.34	0	0			0	0	1_to_1	identical gene model		3	3	1	1														0
iPS	ENSG00000236484	RRM2P2	ENSG00000236484	ENSG00000236484	processed_pseudogene	processed_pseudogene					0	0					1_to_1	identical gene model		1	1	1	1			Path Problem, GRC Housekeeping	Path Problem										0
iPS	ENSG00000236485	LINC01945	ENSG00000236485	ENSG00000236485	lncRNA	lncRNA					0	0					1_to_1	identical gene model		2	2	1	1			Path Problem	Path Problem										0
iPS	ENSG00000236487		ENSG00000236487	ENSG00000236487	processed_pseudogene	processed_pseudogene					0	0					1_to_1	identical gene model		2	2	1	1	diff_parts_same_contig													0
iPS	ENSG00000236489		ENSG00000236489	ENSG00000236489	processed_pseudogene	processed_pseudogene	3.33333	3.33667	3.21	3.21	1	1	0.00193574	0.00414537	0	0	1_to_1	identical gene model		1	1	1	1														0
iPS	ENSG00000236491		ENSG00000236491	ENSG00000236491	unprocessed_pseudogene	unprocessed_pseudogene	0.64	0.64	0.64	0.64	0	0			0	0	1_to_1	identical gene model		6	6	1	1	new_contig_added		Path Problem	Path Problem										0
iPS	ENSG00000236493	EIF2S2P3	ENSG00000236493	ENSG00000236493	processed_pseudogene	processed_pseudogene	1.08875	1.12375	0.985	1.125	1	1	-0.0342526	0.38269	0.399554	0.392609	1_to_1	identical gene model		1	1	1	1														0
iPS	ENSG00000236494		ENSG00000236494	ENSG00000236494	lncRNA	lncRNA					0	0			1	1	1_to_1	identical gene model		2;3;4;3;2;2	2;2;4;3;2;3	6	6											0	EFO_0003758	0.017538	0
iPS	ENSG00000236495		ENSG00000236495	ENSG00000236495	lncRNA	lncRNA					0	0					1_to_1	identical gene model		3;5	5;3	2	2				GRC Housekeeping							0	EFO_0000641	0.0083949	0
iPS	ENSG00000236496	GPS2P1	ENSG00000236496	ENSG00000236496	processed_pseudogene	processed_pseudogene	1.84	1.83875	1.525	1.525	1	1	0.00193574	0.00414537	0	0	1_to_1	identical gene model		1	1	1	1											0	EFO_0000616	0.0066524	0
iPS	ENSG00000236497	LINC01744	ENSG00000236497	ENSG00000236497	lncRNA	lncRNA					0	0					1_to_1	identical gene model		4;3;3	3;3;4	3	3														0
iPS	ENSG00000236498		ENSG00000236498	ENSG00000236498	lncRNA	lncRNA	4.1125	4.11	3.725	3.715	1	1	0.00193574	0.00414537	0.977641	0.977641	1_to_1	identical gene model		2	2	1	1														0
iPS	ENSG00000236499	LINC00896	ENSG00000236499	ENSG00000236499	lncRNA	lncRNA	0.1625	0.1625	0.145	0.145	1	1	0.00193574	0.00414537	0	0	1_to_1	identical gene model		1;1	1;1	2	2	diff_parts_same_contig		GRC Housekeeping, Localization Problem, Clone Problem	Clone Problem							0	EFO_0003060	0.02318	0
iPS	ENSG00000236500	CD24P1	ENSG00000236500	ENSG00000236500	processed_pseudogene	processed_pseudogene					0	0					1_to_1	identical gene model		1	1	1	1	diff_parts_same_contig		GRC Housekeeping, Localization Problem											0
iPS	ENSG00000236501		ENSG00000236501	ENSG00000236501	lncRNA	lncRNA	0.16	0.16	0.16	0.16	0	0			0.5	0.5	1_to_1	identical gene model		6;3;5;4;2;3;4;7;6;4	7;6;3;6;5;4;3;4;4;2	10	10	diff_parts_same_contig													0
iPS	ENSG00000236502	SIX3-AS1	ENSG00000236502	ENSG00000236502	lncRNA	lncRNA	5.09714	5.09714	1.1	1.09	1	1	0.00193574	0.00414537	0.103797	0.103797	1_to_1	identical gene model		2;2	2;2	2	2											0	EFO_0000326	0.0029061	0
iPS	ENSG00000236503	TRPC6P8	ENSG00000236503	ENSG00000236503	processed_pseudogene	processed_pseudogene					0	0					1_to_1	identical gene model		1	1	1	1														0
iPS	ENSG00000236504		ENSG00000236504	ENSG00000236504	unprocessed_pseudogene	unprocessed_pseudogene					0	0					1_to_1	identical gene model		6	6	1	1	diff_parts_same_contig		GRC Housekeeping, Localization Problem											0
iPS	ENSG00000236505		ENSG00000236505	ENSG00000236505	unprocessed_pseudogene	unprocessed_pseudogene					0	0					1_to_1	identical gene model		1	1	1	1			Clone Problem											0
iPS	ENSG00000236507		ENSG00000236507	ENSG00000236507	lncRNA	lncRNA					0	0					1_to_1	identical gene model		2;3	3;2	2	2	diff_parts_same_contig		Clone Problem, Gap	Gap										0
iPS	ENSG00000236508	ATP13A5-AS1	ENSG00000236508	ENSG00000236508	lncRNA	lncRNA	0.67	0.67	0.67	0.67	0	0			0	0	1_to_1	identical gene model		2	2	1	1											0	EFO_0000311	0.0014783	0
iPS	ENSG00000236509	RPL21P133	ENSG00000236509	ENSG00000236509	processed_pseudogene	processed_pseudogene					0	0					1_to_1	identical gene model		1	1	1	1	diff_parts_same_contig													0
iPS	ENSG00000236510		ENSG00000236510	ENSG00000236510	lncRNA	lncRNA	0.3	0.3	0.3	0.3	0	0			0	0	1_to_1	identical gene model		2	2	1	1											0	EFO_0001663	0.015098	0
iPS	ENSG00000236511	LINC01231	ENSG00000236511	ENSG00000236511	lncRNA	lncRNA					0	0			0.916667	0.916667	1_to_1	identical gene model		4;4;2;6;3	3;2;4;4;6	5	5														0
iPS	ENSG00000236512		ENSG00000236512	ENSG00000236512	processed_pseudogene	processed_pseudogene	0.96	0.96	0.86	0.86	1	1	0.00193574	0.00414537	0	0	1_to_1	identical gene model		1	1	1	1														0
iPS	ENSG00000236513		ENSG00000236513	ENSG00000236513	lncRNA	lncRNA					0	0					1_to_1	identical gene model		3	3	1	1											0	MONDO_0018531	0.011875	0
iPS	ENSG00000236514		ENSG00000236514	ENSG00000236514	lncRNA	lncRNA	0.356667	0.356667	0.35	0.35	1	1	0.00193574	0.00414537	0	0	1_to_1	identical gene model		2	2	1	1				GRC Housekeeping										0
iPS	ENSG00000236516	KLF2P4	ENSG00000236516	ENSG00000236516	processed_pseudogene	processed_pseudogene	0.404286	0.404286	0.22	0.22	1	1	0.00193574	0.00414537	0.15	0.15	1_to_1	identical gene model		1	1	1	1			Path Problem	Path Problem										0
iPS	ENSG00000236519	LINC01424	ENSG00000236519	ENSG00000236519	lncRNA	lncRNA	2.6175	2.61875	2.63	2.635	1	1	0.00193574	0.00414537	0	0	1_to_1	identical gene model		2	2	1	1	diff_parts_same_contig													0
iPS	ENSG00000236520	GPC6-AS1	ENSG00000236520	ENSG00000236520	lncRNA	lncRNA					0	0					1_to_1	identical gene model		4	4	1	1														0
iPS	ENSG00000236521	NPAP1P4	ENSG00000236521	ENSG00000236521	processed_pseudogene	processed_pseudogene					0	0					1_to_1	identical gene model		1	1	1	1														0
iPS	ENSG00000236523	NPM1P40	ENSG00000236523	ENSG00000236523	processed_pseudogene	processed_pseudogene	0.703333	0.703333	0.64	0.64	1	1	0.00193574	0.00414537	0.25	0.25	1_to_1	identical gene model		1	1	1	1														0
iPS	ENSG00000236525		ENSG00000236525	ENSG00000236525	lncRNA	lncRNA					0	0					1_to_1	identical gene model		2	2	1	1	diff_parts_same_contig		Path Problem	Path Problem							0	MONDO_0100096	0.010739	0
iPS	ENSG00000236526	BTBD3-AS1	ENSG00000236526	ENSG00000236526	lncRNA	lncRNA	0.288	0.288	0.22	0.22	1	1	0.00193574	0.00414537	0.899567	0.899567	1_to_1	identical gene model		3	3	1	1	diff_parts_same_contig													0
iPS	ENSG00000236527	ARF4P2	ENSG00000236527	ENSG00000236527	processed_pseudogene	processed_pseudogene	1.94	1.94	1.94	1.94	0	0			0	0	1_to_1	identical gene model		2	2	1	1														0
iPS	ENSG00000236528		ENSG00000236528	ENSG00000236528	lncRNA	lncRNA	0.53	0.53	0.53	0.53	0	0			0.98913	0.98913	1_to_1	identical gene model		2	2	1	1			Clone Problem								0	EFO_0000198	0.0018006	0
iPS	ENSG00000236529		ENSG00000236529	ENSG00000236529	lncRNA	lncRNA	0.39	0.39	0.25	0.25	1	1	0.00193574	0.00414537	0	0	1_to_1	identical gene model		1	1	1	1	diff_parts_same_contig										0	EFO_0003884	0.0026131	0
iPS	ENSG00000236530	KPNA2P1	ENSG00000236530	ENSG00000236530	processed_pseudogene	processed_pseudogene	0.2225	0.2225	0.215	0.215	1	1	0.00193574	0.00414537	0.1875	0.1875	1_to_1	identical gene model		1	1	1	1														0
iPS	ENSG00000236531		ENSG00000236531	ENSG00000236531	lncRNA	lncRNA					0	0					1_to_1	identical gene model		2	2	1	1	diff_parts_same_contig										0	EFO_0000365	0.037668	0
iPS	ENSG00000236532	LINC01695	ENSG00000236532	ENSG00000236532	lncRNA	lncRNA					0	0					1_to_1	identical gene model		3;4;6;5	6;3;5;4	4	4	new_contig_added, diff_parts_same_contig		GRC Housekeeping								0	EFO_0002496	0.044187	0
iPS	ENSG00000236533	RPS12P4	ENSG00000236533	ENSG00000236533	processed_pseudogene	processed_pseudogene	1.7425	1.745	1.46	1.465	1	1	0.00193574	0.00414537	0.3	0.3	1_to_1	identical gene model		1	1	1	1											0	EFO_0000685	0.0051741	0
iPS	ENSG00000236534	H3P36	ENSG00000236534	ENSG00000236534	processed_pseudogene	processed_pseudogene	1.392	1.39	1.02	1.01	1	1	0.00193574	0.00414537	0.999129	0.999129	1_to_1	identical gene model		1	1	1	1											0	OBI_1110021;EFO_0000544	0.026834	0
iPS	ENSG00000236535	RC3H1-IT1	ENSG00000236535	ENSG00000236535	lncRNA	lncRNA					0	0					1_to_1	identical gene model		2	2	1	1	diff_parts_same_contig										0	EFO_1001841	0.052687	0
iPS	ENSG00000236536		ENSG00000236536	ENSG00000236536	lncRNA	lncRNA					0	0					1_to_1	identical gene model		2	2	1	1											0	EFO_0000305	0.035494	0
iPS	ENSG00000236538	ZNF863P	ENSG00000236538	ENSG00000236538	processed_pseudogene	processed_pseudogene					0	0					1_to_1	identical gene model		3	3	1	1														0
iPS	ENSG00000236539	HNRNPA1P54	ENSG00000236539	ENSG00000236539	processed_pseudogene	processed_pseudogene					0	0	0.00193574	0.00414537	0.752164	0.752164	1_to_1	identical gene model		1	1	1	1														0
iPS	ENSG00000236540		ENSG00000236540	ENSG00000236540	lncRNA	lncRNA	1.63167	1.63333	1.91	1.91	1	1	0.00193574	0.00414537	0.871023	0.871023	1_to_1	identical gene model		3;4;4;3;4;4;4;3;3;4;2	2;3;4;4;3;4;4;4;3;3;4	11	11	diff_parts_same_contig		GRC Housekeeping, Localization Problem, Clone Problem	Clone Problem										0
iPS	ENSG00000236541	VN2R9P	ENSG00000236541	ENSG00000236541	unitary_pseudogene	unitary_pseudogene					0	0					1_to_1	identical gene model		1	1	1	1														0
iPS	ENSG00000236542	MED28P7	ENSG00000236542	ENSG00000236542	processed_pseudogene	processed_pseudogene	0.693333	0.693333	0.66	0.66	1	1	0.00193574	0.00414537	0.375	0.375	1_to_1	identical gene model		1	1	1	1														0
iPS	ENSG00000236543		ENSG00000236543	ENSG00000236543	protein_coding	protein_coding	0.16	0.16	0.16	0.16	0	0			0	0	1_to_1	identical gene model		6;5	5;6	2	2											0	EFO_0000676	0.029271	0
iPS	ENSG00000236544	EN2-DT	ENSG00000236544	ENSG00000236544	lncRNA	lncRNA					0	0					1_to_1	identical gene model		3	3	1	1	diff_parts_same_contig													0
iPS	ENSG00000236545		ENSG00000236545	ENSG00000236545	lncRNA	lncRNA	0.5	0.5025	0.525	0.53	1	1	0.00193574	0.00414537	0	0	1_to_1	identical gene model		2	2	1	1	diff_parts_same_contig		GRC Housekeeping								0	EFO_0000519	0.01363	0
iPS	ENSG00000236546	MYCL-AS1	ENSG00000236546	ENSG00000236546	lncRNA	lncRNA	0.638333	0.636667	0.49	0.485	1	1	0.00193574	0.00414537	0.835385	0.835385	1_to_1	identical gene model		2	2	1	1	diff_parts_same_contig		Clone Problem											0
iPS	ENSG00000236548	RNF217-AS1	ENSG00000236548	ENSG00000236548	lncRNA	lncRNA	0.17	0.17	0.14	0.14	1	1	0.00193574	0.00414537	0.981814	0.981814	1_to_1	identical gene model		7;9;8;4;8;8;7;5;8;8;7;3;3;7	8;7;8;8;9;5;8;7;4;8;7;7;3;3	14	14	new_contig_added, diff_parts_same_contig				Low Mappability,High Signal Region						0	OBI_1110021;EFO_0000544	0.014362	0
iPS	ENSG00000236549	RPS27AP7	ENSG00000236549	ENSG00000236549	processed_pseudogene	processed_pseudogene	1.02	1.02	1.02	1.02	0	0			0	0	1_to_1	identical gene model		1	1	1	1														0
iPS	ENSG00000236550		ENSG00000236550	ENSG00000236550	unprocessed_pseudogene	unprocessed_pseudogene					0	0					1_to_1	identical gene model		1	1	1	1	diff_parts_same_contig													0
iPS	ENSG00000236552	RPL13AP5	ENSG00000236552	ENSG00000236552	processed_pseudogene	processed_pseudogene	507.954	508.126	416.265	414.975	1	1	0.00263022	0.0606424	0.532784	0.53297	1_to_1	identical gene model		1	1	1	1														0
iPS	ENSG00000236554	ASNSP3	ENSG00000236554	ENSG00000236554	processed_pseudogene	processed_pseudogene	0.242857	0.242857	0.2	0.2	1	1	0.00193574	0.00414537	0	0	1_to_1	identical gene model		1	1	1	1														0
iPS	ENSG00000236555		ENSG00000236555	ENSG00000236555	processed_pseudogene	processed_pseudogene					0	0					1_to_1	identical gene model		1	1	1	1			Path Problem	Path Problem		Low Mappability								0
iPS	ENSG00000236556		ENSG00000236556	ENSG00000236556	lncRNA	lncRNA					0	0					1_to_1	identical gene model		2	2	1	1	diff_parts_same_contig			GRC Housekeeping							0	EFO_0001663	0.0031531	0
iPS	ENSG00000236559	BCL2L1-AS1	ENSG00000236559	ENSG00000236559	lncRNA	lncRNA					0	0					1_to_1	identical gene model		2	2	1	1	new_contig_added, diff_parts_same_contig										0	EFO_0003758	0.0023174	0
iPS	ENSG00000236562	IFITM3P1	ENSG00000236562	ENSG00000236562	processed_pseudogene	processed_pseudogene	0.55	0.55	0.55	0.55	0	0			0.9375	0.9375	1_to_1	identical gene model		1	1	1	1			Gap	Gap										0
iPS	ENSG00000236564	YWHAQP5	ENSG00000236564	ENSG00000236564	processed_pseudogene	processed_pseudogene					0	0					1_to_1	identical gene model		1	1	1	1			Path Problem	Path Problem										0
iPS	ENSG00000236565	HNRNPA3P5	ENSG00000236565	ENSG00000236565	processed_pseudogene	processed_pseudogene	3.15875	3.16125	2.805	2.805	1	1	0.00193574	0.00414537	0.802075	0.802075	1_to_1	identical gene model		1	1	1	1														0
iPS	ENSG00000236567	TCF3P1	ENSG00000236567	ENSG00000236567	processed_pseudogene	processed_pseudogene					0	0					1_to_1	identical gene model		1	1	1	1														0
iPS	ENSG00000236569	HNRNPA1P73	ENSG00000236569	ENSG00000236569	processed_pseudogene	processed_pseudogene					0	0					1_to_1	identical gene model		1	1	1	1														0
iPS	ENSG00000236570	RAD23BP1	ENSG00000236570	ENSG00000236570	processed_pseudogene	processed_pseudogene	0.384	0.384	0.43	0.43	1	1	0.00193574	0.00414537	0.146667	0.146667	1_to_1	identical gene model		1	1	1	1														0
iPS	ENSG00000236571		ENSG00000236571	ENSG00000236571	processed_pseudogene	processed_pseudogene					0	0					1_to_1	identical gene model		2	2	1	1	new_contig_added		Path Problem, Gap	Path Problem										0
iPS	ENSG00000236572		ENSG00000236572	ENSG00000236572	lncRNA	lncRNA					0	0					1_to_1	identical gene model		2	2	1	1	diff_parts_same_contig													0
iPS	ENSG00000236574		ENSG00000236574	ENSG00000236574	processed_pseudogene	processed_pseudogene	6.05	6.06	6.05	6.06	0	0			0	0	1_to_1	identical gene model		1	1	1	1														0
iPS	ENSG00000236576		ENSG00000236576	ENSG00000236576	processed_pseudogene	processed_pseudogene	0.24	0.24	0.24	0.24	0	0			0	0	1_to_1	identical gene model		1	1	1	1	new_contig_added, diff_parts_same_contig		Path Problem, Gap	Path Problem										0
iPS	ENSG00000236577	SNRPGP14	ENSG00000236577	ENSG00000236577	processed_pseudogene	processed_pseudogene	3.77	3.77	3.77	3.77	0	0			0	0	1_to_1	identical gene model		2	2	1	1	diff_parts_same_contig													0
iPS	ENSG00000236580	RPL36P13	ENSG00000236580	ENSG00000236580	processed_pseudogene	processed_pseudogene					0	0					1_to_1	identical gene model		1	1	1	1	diff_parts_same_contig													0
iPS	ENSG00000236581	STARD13-AS	ENSG00000236581	ENSG00000236581	lncRNA	lncRNA	0.301667	0.3	0.305	0.305	1	1	0.00193574	0.00414537	0.424953	0.424953	1_to_1	identical gene model		2;4;2;5;6;4;3;5;4;5;4;3;2;4;4;3;5;4;6;4;5;6;4;5;4;4;2;4;5;5;4;5;4;5;6;4;4;5;5;6;7;5;4;4;5;4;4;6;2	6;5;4;4;7;5;4;4;4;6;6;4;4;3;5;6;5;2;5;6;4;5;5;6;5;5;4;4;5;4;4;4;4;5;2;2;4;2;5;4;5;4;5;4;3;2;4;4;3	49	49											0	EFO_1001841	0.05781	0
iPS	ENSG00000236582	PRPF38AP2	ENSG00000236582	ENSG00000236582	processed_pseudogene	processed_pseudogene	0.53	0.53	0.53	0.53	0	0			0	0	1_to_1	identical gene model		1	1	1	1	diff_parts_same_contig			GRC Housekeeping										0
iPS	ENSG00000236583		ENSG00000236583	ENSG00000236583	processed_pseudogene	processed_pseudogene	0.21	0.21	0.21	0.21	0	0			0	0	1_to_1	identical gene model		1	1	1	1	diff_parts_same_contig			GRC Housekeeping										0
iPS	ENSG00000236590	MTATP6P4	ENSG00000236590	ENSG00000236590	unprocessed_pseudogene	unprocessed_pseudogene					0	0					1_to_1	identical gene model		1	1	1	1	diff_parts_same_contig		Path Problem	Path Problem										0
iPS	ENSG00000236591	UST-AS2	ENSG00000236591	ENSG00000236591	lncRNA	lncRNA					0	0					1_to_1	identical gene model		2	2	1	1											0	EFO_0000326	0.0051273	0
iPS	ENSG00000236592	S100A11P2	ENSG00000236592	ENSG00000236592	processed_pseudogene	processed_pseudogene					0	0					1_to_1	identical gene model		1	1	1	1														0
iPS	ENSG00000236594	RPS27AP14	ENSG00000236594	ENSG00000236594	processed_pseudogene	processed_pseudogene					0	0					1_to_1	identical gene model		1	1	1	1														0
iPS	ENSG00000236595	MED15P5	ENSG00000236595	ENSG00000236595	processed_pseudogene	processed_pseudogene	0.3225	0.32	0.25	0.25	1	1	0.00193574	0.00414537	0	0	1_to_1	identical gene model		1	1	1	1			Path Problem	Path Problem										0
iPS	ENSG00000236596	CRLF3P1	ENSG00000236596	ENSG00000236596	processed_pseudogene	processed_pseudogene					0	0					1_to_1	identical gene model		2	2	1	1	diff_parts_same_contig		Path Problem	Path Problem										0
iPS	ENSG00000236597	IGHD7-27	ENSG00000236597	ENSG00000236597	IG_D_gene	IG_D_gene					0	0					1_to_1	identical gene model		1	1	1	1	new_contig_added		Path Problem	Path Problem										0
iPS	ENSG00000236601		ENSG00000236601	ENSG00000236601	lincRNA	lncRNA					0	0			1	1	1_to_1	transcript_count_diff		2;2	2;2;2	2	3	diff_parts_same_contig		Gap	Gap	High Signal Region	High Signal Region								0
iPS	ENSG00000236603	RANP1	ENSG00000236603	ENSG00000236603	processed_pseudogene	processed_pseudogene	37.7362	37.7275	39.635	39.57	1	1	0.00193574	0.00414537	0.58364	0.58364	1_to_1	identical gene model		1	1	1	1			Path Problem, Variation, GRC Housekeeping	Path Problem, Variation, GRC Housekeeping							0	EFO_1001454	0.0014783	0
iPS	ENSG00000236604	LYPLA2P3	ENSG00000236604	ENSG00000236604	processed_pseudogene	processed_pseudogene					0	0					1_to_1	identical gene model		2	2	1	1														0
iPS	ENSG00000236605		ENSG00000236605	ENSG00000236605	lncRNA	lncRNA					0	0					1_to_1	identical gene model		2	2	1	1														0
iPS	ENSG00000236606		ENSG00000236606	ENSG00000236606	processed_pseudogene	processed_pseudogene					0	0					1_to_1	identical gene model		1	1	1	1				GRC Housekeeping										0
iPS	ENSG00000236607	EEF1DP8	ENSG00000236607	ENSG00000236607	processed_pseudogene	processed_pseudogene					0	0					1_to_1	identical gene model		1	1	1	1														0
iPS	ENSG00000236608	EIF4A1P6	ENSG00000236608	ENSG00000236608	processed_pseudogene	processed_pseudogene	0.11	0.11	0.11	0.11	0	0			0.5	0.5	1_to_1	identical gene model		1	1	1	1	diff_parts_same_contig													0
iPS	ENSG00000236609	ZNF853	ENSG00000236609	ENSG00000236609	protein_coding	protein_coding	11.015	11.015	10.635	10.63	1	1	0.00193574	0.00414537	0	0	1_to_1	identical gene model		3	3	1	1											0	EFO_0004312	0.26419	0
iPS	ENSG00000236610	SOCS5P1	ENSG00000236610	ENSG00000236610	processed_pseudogene	processed_pseudogene					0	0					1_to_1	identical gene model		1	1	1	1														0
iPS	ENSG00000236611	LINC02556	ENSG00000236611	ENSG00000236611	lncRNA	lncRNA					0	0					1_to_1	identical gene model		2	2	1	1			Clone Problem	Clone Problem							0	EFO_0000729	0.0021595	0
iPS	ENSG00000236612	KRTAP19-11P	ENSG00000236612	ENSG00000236612	unprocessed_pseudogene	unprocessed_pseudogene					0	0					1_to_1	identical gene model		1	1	1	1	diff_parts_same_contig		GRC Housekeeping											0
iPS	ENSG00000236616	BAK1P2	ENSG00000236616	ENSG00000236616	processed_pseudogene	processed_pseudogene					0	0					1_to_1	identical gene model		1	1	1	1														0
iPS	ENSG00000236617	CHFR-DT	ENSG00000236617	ENSG00000236617	lncRNA	lncRNA	3.03375	3.0325	3.235	3.225	1	1	0.00193574	0.00414537	0	0	1_to_1	identical gene model		2	2	1	1											0	EFO_0000198	0.0068075	0
iPS	ENSG00000236618	PITPNA-AS1	ENSG00000236618	ENSG00000236618	lncRNA	lncRNA	103.001	102.874	115.205	114.755	1	1	0.00289498	0.0240793	0.508294	0.508461	1_to_1	identical gene model		2	2	1	1	diff_parts_same_contig										0	EFO_0000182	0.073916	0
iPS	ENSG00000236626	MTND5P17	ENSG00000236626	ENSG00000236626	processed_pseudogene	processed_pseudogene					0	0					1_to_1	identical gene model		1	1	1	1				GRC Housekeeping										0
iPS	ENSG00000236627		ENSG00000236627	ENSG00000236627	lncRNA	lncRNA					0	0					1_to_1	identical gene model		2	2	1	1														0
iPS	ENSG00000236634		ENSG00000236634	ENSG00000236634	lncRNA	lncRNA					0	0					1_to_1	identical gene model		2	2	1	1														0
iPS	ENSG00000236635	LINC02540	ENSG00000236635	ENSG00000236635	lncRNA	lncRNA					0	0			1	1	1_to_1	identical gene model		3;3	3;3	2	2			GRC Housekeeping	GRC Housekeeping										0
iPS	ENSG00000236636		ENSG00000236636	ENSG00000236636	processed_pseudogene	processed_pseudogene					0	0					1_to_1	identical gene model		1	1	1	1														0
iPS	ENSG00000236637	IFNA4	ENSG00000236637	ENSG00000236637	protein_coding	protein_coding					0	0					1_to_1	identical gene model		1	1	1	1											0	MONDO_0024622;MONDO_0011776;EFO_0000571	0.18479	0
iPS	ENSG00000236638		ENSG00000236638	ENSG00000236638	processed_pseudogene	processed_pseudogene					0	0					1_to_1	identical gene model		1	1	1	1														0
iPS	ENSG00000236641		ENSG00000236641	ENSG00000236641	lncRNA	lncRNA	0.226	0.228	0.21	0.21	1	1	0.00193574	0.00414537	0.847846	0.847846	1_to_1	identical gene model		2;3	2;3	2	2	diff_parts_same_contig		Clone Problem	Clone Problem										0
iPS	ENSG00000236643		ENSG00000236643	ENSG00000236643	lncRNA	lncRNA	0.78	0.776667	0.53	0.53	1	1	0.00193574	0.00414537	0	0	1_to_1	identical gene model		3	3	1	1											0	EFO_0000198	0.0022299	0
iPS	ENSG00000236646	LAMTOR5P1	ENSG00000236646	ENSG00000236646	processed_pseudogene	processed_pseudogene					0	0					1_to_1	identical gene model		1	1	1	1			Clone Problem											0
iPS	ENSG00000236648	LINC02810	ENSG00000236648	ENSG00000236648	lncRNA	lncRNA	0.27	0.27	0.27	0.27	0	0			0	0	1_to_1	identical gene model		4;4;3;3	3;3;4;4	4	4	diff_parts_same_contig		GRC Housekeeping, Localization Problem, Clone Problem								0	EFO_0003060	0.028975	0
iPS	ENSG00000236651	DLX2-DT	ENSG00000236651	ENSG00000236651	lncRNA	lncRNA					0	0					1_to_1	identical gene model		5	5	1	1														0
iPS	ENSG00000236653	LINC01923	ENSG00000236653	ENSG00000236653	lncRNA	lncRNA					0	0					1_to_1	identical gene model		4;2;2;2;2	2;2;2;4;2	5	5	diff_parts_same_contig													0
iPS	ENSG00000236654		ENSG00000236654	ENSG00000236654	processed_pseudogene	processed_pseudogene	15.12	15.14	10.78	10.775	1	1	0.00193574	0.00414537	0	0	1_to_1	identical gene model		1	1	1	1														0
iPS	ENSG00000236655	SLC6A14P3	ENSG00000236655	ENSG00000236655	processed_pseudogene	processed_pseudogene	0.7	0.7	0.7	0.7	0	0			0	0	1_to_1	identical gene model		1	1	1	1			Variation, Path Problem	Variation, Path Problem										0
iPS	ENSG00000236656		ENSG00000236656	ENSG00000236656	lncRNA	lncRNA					0	0					1_to_1	identical gene model		3;3	3;3	2	2			GRC Housekeeping											0
iPS	ENSG00000236658	FIBCD1-AS1	ENSG00000236658	ENSG00000236658	lncRNA	lncRNA					0	0					1_to_1	identical gene model		3	3	1	1														0
iPS	ENSG00000236662		ENSG00000236662	ENSG00000236662	lncRNA	lncRNA	1.575	1.58	1.575	1.58	0	0			0.75	0.75	1_to_1	identical gene model		2	2	1	1														0
iPS	ENSG00000236663	FRGCA	ENSG00000236663	ENSG00000236663	lncRNA	lncRNA	0.93	0.925	0.93	0.925	0	0			0	0	1_to_1	identical gene model		2	2	1	1	diff_parts_same_contig	yes	Clone Problem, Unknown, GRC Housekeeping	Clone Problem							0	EFO_0000616	0.0081308	0
iPS	ENSG00000236664		ENSG00000236664	ENSG00000236664	lncRNA	lncRNA					0	0					1_to_1	identical gene model		2	2	1	1	diff_parts_same_contig													0
iPS	ENSG00000236665		ENSG00000236665	ENSG00000236665	lncRNA	lncRNA	0.9325	0.935	0.88	0.88	1	1	0.00193574	0.00414537	0	0	1_to_1	identical gene model		3	3	1	1	diff_parts_same_contig		GRC Housekeeping	GRC Housekeeping										0
iPS	ENSG00000236666	POTEH-AS1	ENSG00000236666	ENSG00000236666	antisense	lncRNA					0	0					1_to_1	identical gene model		2	2	1	1	diff_parts_same_contig, new_contig_added		Gap, Clone Problem	Path Problem, Clone Problem	High Signal Region						0	EFO_0001663	0.002623	0
iPS	ENSG00000236667	RPL27AP3	ENSG00000236667	ENSG00000236667	processed_pseudogene	processed_pseudogene					0	0					1_to_1	identical gene model		1	1	1	1														0
iPS	ENSG00000236668	LHX2-AS1	ENSG00000236668	ENSG00000236668	lncRNA	lncRNA	0.1	0.1	0.1	0.1	0	0			0	0	1_to_1	identical gene model		2	2	1	1			Unknown	Unknown										0
iPS	ENSG00000236670	KRT18P5	ENSG00000236670	ENSG00000236670	processed_pseudogene	processed_pseudogene	0.59	0.59	0.45	0.45	1	1	0.00193574	0.00414537	0.0572917	0.0572917	1_to_1	identical gene model		1	1	1	1	diff_parts_same_contig		Gap, Clone Problem, GRC Housekeeping, Localization Problem	Gap, Clone Problem										0
iPS	ENSG00000236671	PRKG1-AS1	ENSG00000236671	ENSG00000236671	lncRNA	lncRNA	0.156667	0.156667	0.16	0.16	1	1	0.00193574	0.00414537	0.69246	0.69246	1_to_1	identical gene model		6;4;7;8;4;5	7;4;4;8;5;6	6	6				GRC Housekeeping							0	EFO_0000707	0.03081	0
iPS	ENSG00000236673		ENSG00000236673	ENSG00000236673	lncRNA	lncRNA	156.576	156.455	57.335	57.245	1	1	0.00193574	0.00414537	0.0603617	0.0603617	1_to_1	identical gene model		2;3;2	2;3;2	3	3	diff_parts_same_contig													0
iPS	ENSG00000236674		ENSG00000236674	ENSG00000236674	processed_pseudogene	processed_pseudogene	0.363333	0.363333	0.34	0.34	1	1	0.00193574	0.00414537	0	0	1_to_1	identical gene model		1	1	1	1			Clone Problem											0
iPS	ENSG00000236675	MTX1P1	ENSG00000236675	ENSG00000236675	unprocessed_pseudogene	unprocessed_pseudogene	1.175	1.17	1.175	1.17	0	0			0.998874	0.998874	1_to_1	identical gene model		7	7	1	1	diff_parts_same_contig, new_contig_added		Variation, Clone Problem, GRC Housekeeping	Variation, Clone Problem										0
iPS	ENSG00000236676		ENSG00000236676	ENSG00000236676	lncRNA	lncRNA	0.49	0.49	0.49	0.49	0	0			0	0	1_to_1	identical gene model		3	3	1	1	diff_parts_same_contig		Clone Problem, GRC Housekeeping											0
iPS	ENSG00000236677	SETD4-AS1	ENSG00000236677	ENSG00000236677	lncRNA	lncRNA	0.86	0.86	0.86	0.86	0	0			0	0	1_to_1	identical gene model		3	3	1	1	diff_parts_same_contig		GRC Housekeeping											0
iPS	ENSG00000236678	LINC00347	ENSG00000236678	ENSG00000236678	lncRNA	lncRNA					0	0			1	1	1_to_1	identical gene model		3;3;4;2;3;2;2;2	4;3;3;2;2;2;2;3	8	8	diff_parts_same_contig													0
iPS	ENSG00000236679	RPL23AP24	ENSG00000236679	ENSG00000236679	pseudogene	processed_pseudogene					0	0			1	1	1_to_1	identical gene model		1	1	1	1	diff_parts_same_contig		Gap	Gap	High Signal Region	High Signal Region								0
iPS	ENSG00000236680		ENSG00000236680	ENSG00000236680	processed_pseudogene	processed_pseudogene	0.195	0.195	0.21	0.21	1	1	0.00193574	0.00414537	0	0	1_to_1	identical gene model		1	1	1	1														0
iPS	ENSG00000236681	DSTNP5	ENSG00000236681	ENSG00000236681	processed_pseudogene	processed_pseudogene					0	0					1_to_1	identical gene model		1	1	1	1														0
iPS	ENSG00000236682	MAP3K2-DT	ENSG00000236682	ENSG00000236682	lncRNA	lncRNA	10.8987	10.8963	10.635	10.615	1	1	0.00193574	0.00414537	0.664857	0.664857	1_to_1	identical gene model		2;3;3	3;3;2	3	3	diff_parts_same_contig		Path Problem	Path Problem										0
iPS	ENSG00000236683	HMGA1P1	ENSG00000236683	ENSG00000236683	processed_pseudogene	processed_pseudogene	0.678	0.678	0.66	0.66	1	1	0.00193574	0.00414537	0.370476	0.370476	1_to_1	identical gene model		1	1	1	1											0	EFO_0000616	0.0014783	0
iPS	ENSG00000236686	BZW1P1	ENSG00000236686	ENSG00000236686	processed_pseudogene	processed_pseudogene	0.14	0.14	0.14	0.14	0	0			0	0	1_to_1	identical gene model		1	1	1	1														0
iPS	ENSG00000236687		ENSG00000236687	ENSG00000236687	lncRNA	lncRNA	0.35	0.35	0.35	0.35	0	0			0	0	1_to_1	identical gene model		3	3	1	1														0
iPS	ENSG00000236689	MTCO2P21	ENSG00000236689	ENSG00000236689	unprocessed_pseudogene	unprocessed_pseudogene					0	0					1_to_1	identical gene model		2	2	1	1			Clone Problem, GRC Housekeeping											0
iPS	ENSG00000236691	NDUFA4P2	ENSG00000236691	ENSG00000236691	processed_pseudogene	processed_pseudogene					0	0					1_to_1	identical gene model		1	1	1	1											0	EFO_0000637	0.0036958	0
iPS	ENSG00000236692	MTCO1P10	ENSG00000236692	ENSG00000236692	unprocessed_pseudogene	unprocessed_pseudogene					0	0					1_to_1	identical gene model		1	1	1	1														0
iPS	ENSG00000236695	HNRNPA1P47	ENSG00000236695	ENSG00000236695	processed_pseudogene	processed_pseudogene	0.3	0.3	0.3	0.3	0	0			0	0	1_to_1	identical gene model		1	1	1	1														0
iPS	ENSG00000236698	EIF1AXP1	ENSG00000236698	ENSG00000236698	processed_pseudogene	processed_pseudogene	33.6238	33.6287	33.32	33.34	1	1	0.00193574	0.00414537	0.454992	0.454992	1_to_1	identical gene model		1	1	1	1	diff_parts_same_contig		GRC Housekeeping, Localization Problem, Gap, Clone Problem	Gap	High Signal Region									0
iPS	ENSG00000236699	ARHGEF38	ENSG00000236699	ENSG00000236699	protein_coding	protein_coding					0	0			0.977778	0.977778	1_to_1	identical gene model	0.999607	4;14;5;4;10;3;6	4;14;4;10;5	7	5	new_contig_added, diff_parts_same_contig										0	EFO_0000341	0.31422	0
iPS	ENSG00000236700	LINC01010	ENSG00000236700	ENSG00000236700	lncRNA	lncRNA					0	0			1	1	1_to_1	identical gene model		3;3;2;4;3;2;2;2;3;3;3;3;2;2;3;3	3;3;4;2;3;2;2;3;3;3;3;2;2;3;3;2	16	16											0	EFO_0000384	0.012716	0
iPS	ENSG00000236701		ENSG00000236701	ENSG00000236701	processed_pseudogene	processed_pseudogene	0.275	0.275	0.275	0.275	0	0			0	0	1_to_1	identical gene model		1	1	1	1														0
iPS	ENSG00000236703	MYB-AS1	ENSG00000236703	ENSG00000236703	lncRNA	lncRNA					0	0					1_to_1	identical gene model		2	2	1	1											0	EFO_0000222	0.0014783	0
iPS	ENSG00000236704	CNOT4P1	ENSG00000236704	ENSG00000236704	processed_pseudogene	processed_pseudogene					0	0					1_to_1	identical gene model		2	2	1	1														0
iPS	ENSG00000236708	SDK1-AS1	ENSG00000236708	ENSG00000236708	lncRNA	lncRNA	0.29	0.29	0.29	0.29	0	0			0	0	1_to_1	identical gene model		2	2	1	1	diff_parts_same_contig										0	EFO_1000044	0.03732	0
iPS	ENSG00000236709	DAPK1-IT1	ENSG00000236709	ENSG00000236709	lncRNA	lncRNA	0.68	0.68	0.68	0.68	0	0			0	0	1_to_1	identical gene model		2	2	1	1											0	EFO_0001075	0.023904	0
iPS	ENSG00000236710		ENSG00000236710	ENSG00000236710	processed_pseudogene	processed_pseudogene	0.21	0.21	0.21	0.21	0	0			0	0	1_to_1	identical gene model		2	2	1	1	diff_parts_same_contig													0
iPS	ENSG00000236711	SMAD9-IT1	ENSG00000236711	ENSG00000236711	lncRNA	lncRNA					0	0					1_to_1	identical gene model		2	2	1	1											0	EFO_0000641	0.0026253	0
iPS	ENSG00000236712		ENSG00000236712	ENSG00000236712	processed_pseudogene	processed_pseudogene					0	0					1_to_1	identical gene model		1	1	1	1														0
iPS	ENSG00000236713		ENSG00000236713	ENSG00000236713	processed_pseudogene	processed_pseudogene	1.31	1.31	1.31	1.31	0	0			0	0	1_to_1	identical gene model		1	1	1	1			GRC Housekeeping											0
iPS	ENSG00000236714	LINC01844	ENSG00000236714	ENSG00000236714	lncRNA	lncRNA	0.286	0.286	0.19	0.19	1	1	0.00193574	0.00414537	0.998661	0.998661	1_to_1	identical gene model		4;5;4;5;4;6;4;5;5;5;5;4;6;6;4;3;5;6;5;4;5;5;5;5;2	6;5;6;5;5;6;4;5;5;4;4;5;5;4;6;3;5;5;4;5;4;5;4;5;2	25	25	diff_parts_same_contig										0	EFO_0000326	0.015936	0
iPS	ENSG00000236716		ENSG00000236716	ENSG00000236716	lncRNA	lncRNA					0	0					1_to_1	identical gene model		2	2	1	1				GRC Housekeeping										0
iPS	ENSG00000236717		ENSG00000236717	ENSG00000236717	unprocessed_pseudogene	unprocessed_pseudogene					0	0			1	1	1_to_1	identical gene model		2	2	1	1														0
iPS	ENSG00000236719	OVAAL	ENSG00000236719	ENSG00000236719	lncRNA	lncRNA					0	0			1	1	1_to_1	identical gene model		3;4;3;3;3;3	3;3;4;3;3;3	6	6	new_contig_added, diff_parts_same_contig										0	EFO_0000311	0.075004	0
iPS	ENSG00000236720	LINC01741	ENSG00000236720	ENSG00000236720	lncRNA	lncRNA					0	0					1_to_1	identical gene model		4;3;3	4;3;3	3	3														0
iPS	ENSG00000236722		ENSG00000236722	ENSG00000236722	processed_pseudogene	processed_pseudogene					0	0					1_to_1	identical gene model		1	1	1	1														0
iPS	ENSG00000236723		ENSG00000236723	ENSG00000236723	lncRNA	lncRNA	0.668571	0.667143	0.69	0.69	1	1	0.00193574	0.00414537	0.983657	0.983657	1_to_1	identical gene model		2;3	3;2	2	2			Clone Problem											0
iPS	ENSG00000236724		ENSG00000236724	ENSG00000236724	lncRNA	lncRNA					0	0					1_to_1	identical gene model		2	2	1	1														0
iPS	ENSG00000236731		ENSG00000236731	ENSG00000236731	unprocessed_pseudogene	unprocessed_pseudogene	0.66	0.66	0.66	0.66	0	0			0	0	1_to_1	identical gene model		2	2	1	1			GRC Housekeeping											0
iPS	ENSG00000236732		ENSG00000236732	ENSG00000236732	unprocessed_pseudogene	unprocessed_pseudogene	0.8	0.795	0.8	0.795	0	0			0	0	1_to_1	identical gene model		2	2	1	1														0
iPS	ENSG00000236733		ENSG00000236733	ENSG00000236733	lncRNA	lncRNA					0	0					1_to_1	identical gene model		3	3	1	1														0
iPS	ENSG00000236735	RPL31P63	ENSG00000236735	ENSG00000236735	processed_pseudogene	processed_pseudogene	6.855	6.84667	5.715	5.705	1	1	0.00193574	0.00414537	0.526947	0.526947	1_to_1	identical gene model		1	1	1	1			Gap											0
iPS	ENSG00000236736	UQCRC2P1	ENSG00000236736	ENSG00000236736	processed_pseudogene	processed_pseudogene					0	0					1_to_1	identical gene model		1	1	1	1			Localization Problem	Localization Problem										0
iPS	ENSG00000236739	CLIC4P1	ENSG00000236739	ENSG00000236739	processed_pseudogene	processed_pseudogene	1.39625	1.3975	1.315	1.32	1	1	0.00193574	0.00414537	0.606492	0.606492	1_to_1	identical gene model		1	1	1	1	diff_parts_same_contig													0
iPS	ENSG00000236740		ENSG00000236740	ENSG00000236740	lncRNA	lncRNA	0.16	0.15	0.16	0.15	0	0			0	0	1_to_1	identical gene model		4;3	3;4	2	2			Variation, GRC Housekeeping	GRC Housekeeping							0	EFO_0000478	0.032597	0
iPS	ENSG00000236741		ENSG00000236741	ENSG00000236741	processed_pseudogene	processed_pseudogene					0	0					1_to_1	identical gene model		1	1	1	1														0
iPS	ENSG00000236744		ENSG00000236744	ENSG00000236744	lncRNA	lncRNA					0	0					1_to_1	identical gene model		4	4	1	1	diff_parts_same_contig			GRC Housekeeping										0
iPS	ENSG00000236745	YRDCP2	ENSG00000236745	ENSG00000236745	processed_pseudogene	processed_pseudogene	0.665	0.665	0.665	0.665	0	0			0.125	0.125	1_to_1	identical gene model		1	1	1	1														0
iPS	ENSG00000236747	LINC01282	ENSG00000236747	ENSG00000236747	lncRNA	lncRNA					0	0					1_to_1	identical gene model		6;5;4	6;5;4	3	3	diff_parts_same_contig													0
iPS	ENSG00000236748		ENSG00000236748	ENSG00000236748	processed_pseudogene	processed_pseudogene					0	0					1_to_1	identical gene model		1	1	1	1														0
iPS	ENSG00000236750		ENSG00000236750	ENSG00000236750	processed_pseudogene	processed_pseudogene					0	0					1_to_1	identical gene model		1	1	1	1	diff_parts_same_contig		Variation, Path Problem	Variation, Path Problem										0
iPS	ENSG00000236751	LINC01186	ENSG00000236751	ENSG00000236751	lncRNA	lncRNA	0.3875	0.39	0.36	0.36	1	1	0.00193574	0.00414537	0.466667	0.466667	1_to_1	identical gene model		2;4;4;4;3	4;4;3;4;2	5	5	new_contig_added, diff_parts_same_contig										0	EFO_0000641	0.038806	0
iPS	ENSG00000236753	MKLN1-AS	ENSG00000236753	ENSG00000236753	lncRNA	lncRNA	0.306667	0.308333	0.24	0.24	1	1	0.00193574	0.00414537	0.995064	0.995064	1_to_1	identical gene model		4;6;4;4;3;4;7;2;5;6;5;5;6;3;4;7	7;6;6;6;5;5;5;7;2;3;4;4;3;4;4;4	16	16	diff_parts_same_contig													0
iPS	ENSG00000236754		ENSG00000236754	ENSG00000236754	lncRNA	lncRNA	0.3	0.3	0.14	0.14	1	1	0.00193574	0.00414537	0.275	0.275	1_to_1	identical gene model		4;4	4;4	2	2	diff_parts_same_contig		Clone Problem	Clone Problem										0
iPS	ENSG00000236756	DNAJC9-AS1	ENSG00000236756	ENSG00000236756	lncRNA	lncRNA	0.226667	0.223333	0.17	0.17	1	1	0.00193574	0.00414537	0.997899	0.997899	1_to_1	identical gene model		4;2	4;2	2	2	diff_parts_same_contig			GRC Housekeeping										0
iPS	ENSG00000236758	MTUS2-AS2	ENSG00000236758	ENSG00000236758	lncRNA	lncRNA					0	0					1_to_1	identical gene model		3;2;3	2;3;3	3	3														0
iPS	ENSG00000236760		ENSG00000236760	ENSG00000236760	lncRNA	lncRNA					0	0					1_to_1	identical gene model		2;2	2;2	2	2	new_contig_added, diff_parts_same_contig										0	EFO_0000326	0.0067819	0
iPS	ENSG00000236761	CTAGE9	ENSG00000236761	ENSG00000236761	protein_coding	protein_coding	0.242	0.341667	0.27	0.295	1	1	-0.378948	0.0308008	0.988429	0.98282	1_to_1	identical gene model		1	1	1	1					Low Mappability						0	EFO_0010972	0.32035	0
iPS	ENSG00000236762	RPL19P16	ENSG00000236762	ENSG00000236762	processed_pseudogene	processed_pseudogene	1.57	1.57	1.795	1.795	1	1	0.00193574	0.00414537	0.2	0.2	1_to_1	identical gene model		2	2	1	1	diff_parts_same_contig													0
iPS	ENSG00000236763	TRMT112P4	ENSG00000236763	ENSG00000236763	processed_pseudogene	processed_pseudogene					0	0					1_to_1	identical gene model		1	1	1	1			GRC Housekeeping	GRC Housekeeping										0
iPS	ENSG00000236764	COX7A2P2	ENSG00000236764	ENSG00000236764	processed_pseudogene	processed_pseudogene	1.41	1.41	1.41	1.41	0	0			0	0	1_to_1	identical gene model		1	1	1	1														0
iPS	ENSG00000236768		ENSG00000236768	ENSG00000236768	processed_pseudogene	processed_pseudogene					0	0			1	1	1_to_1	identical gene model		1	1	1	1			Clone Problem	Clone Problem										0
iPS	ENSG00000236769	LINC02659	ENSG00000236769	ENSG00000236769	lncRNA	lncRNA					0	0					1_to_1	identical gene model		2;3;2;3;3	3;3;2;2;3	5	5				GRC Housekeeping							0	EFO_0000519	0.015974	0
iPS	ENSG00000236770		ENSG00000236770	ENSG00000236770	unprocessed_pseudogene	unprocessed_pseudogene					0	0					1_to_1	identical gene model		4	4	1	1	diff_parts_same_contig		Variation	Variation, Localization Problem										0
iPS	ENSG00000236772		ENSG00000236772	ENSG00000236772	lncRNA	lncRNA	0.635	0.63	0.635	0.63	0	0			0.666667	0.666667	1_to_1	identical gene model		4	4	1	1	diff_parts_same_contig													0
iPS	ENSG00000236773		ENSG00000236773	ENSG00000236773	processed_pseudogene	processed_pseudogene	14.305	14.3112	13.81	13.8	1	1	0.00193574	0.00414537	0.489241	0.489241	1_to_1	identical gene model		1	1	1	1														0
iPS	ENSG00000236775		ENSG00000236775	ENSG00000236775	processed_pseudogene	processed_pseudogene	0.21	0.21	0.21	0.21	0	0			0	0	1_to_1	identical gene model		2	2	1	1														0
iPS	ENSG00000236776	RPL21P23	ENSG00000236776	ENSG00000236776	processed_pseudogene	processed_pseudogene	1.215	1.2125	1.055	1.055	1	1	0.00193574	0.00414537	0	0	1_to_1	identical gene model		1	1	1	1	diff_parts_same_contig		Clone Problem											0
iPS	ENSG00000236777		ENSG00000236777	ENSG00000236777	processed_pseudogene	processed_pseudogene					0	0					1_to_1	identical gene model		2	2	1	1				GRC Housekeeping										0
iPS	ENSG00000236778	INTS6-AS1	ENSG00000236778	ENSG00000236778	lncRNA	lncRNA	9.50375	9.5	8.75	8.75	1	1	0.00193574	0.00414537	0.620857	0.620857	1_to_1	identical gene model		2;3;6;5;4;2;3;3;6;3;6;3;6;4;4;5;5;2;5;5;2;3;3;3;3;2;2;4;4;6;4;4;2	4;4;6;6;6;6;3;2;5;2;3;4;2;3;3;3;4;4;5;5;5;5;3;3;3;2;2;4;4;2;6;3;2	33	33	diff_parts_same_contig				High Signal Region						0	EFO_0000637	0.016873	0
iPS	ENSG00000236779		ENSG00000236779	ENSG00000236779	processed_pseudogene	processed_pseudogene					0	0					1_to_1	identical gene model		1	1	1	1	diff_parts_same_contig													0
iPS	ENSG00000236780	LINC01829	ENSG00000236780	ENSG00000236780	lncRNA	lncRNA	3.60375	3.6	3.865	3.865	1	1	0.00193574	0.00414537	0.727109	0.727109	1_to_1	identical gene model		5;8;3;10;5	8;3;10;5;5	5	5											0	MONDO_0018531	0.01769	0
iPS	ENSG00000236782	ZNF593OS	ENSG00000236782	ENSG00000236782	protein_coding	protein_coding	1.78	1.7825	1.75	1.75	1	1	0.00193574	0.00414537	0.970084	0.970084	1_to_1	identical gene model		4;2;4;2;3;2	3;4;2;2;4;2	6	6	new_contig_added, diff_parts_same_contig		Clone Problem								0	EFO_0007988	0.049351	0
iPS	ENSG00000236783	RPS15AP27	ENSG00000236783	ENSG00000236783	processed_pseudogene	processed_pseudogene					0	0					1_to_1	identical gene model		1	1	1	1														0
iPS	ENSG00000236785	SDR42E1P5	ENSG00000236785	ENSG00000236785	processed_pseudogene	processed_pseudogene					0	0					1_to_1	identical gene model		1	1	1	1			Path Problem	Path Problem										0
iPS	ENSG00000236790	LINC00299	ENSG00000236790	ENSG00000236790	lncRNA	lncRNA	0.2225	0.2225	0.175	0.175	1	1	0.00193574	0.00414537	0.238194	0.238194	1_to_1	identical gene model		8;10;5;3;3;4;7;3;5;4;6;5;4;3;3;4;4;2;2;8	4;4;3;8;4;5;3;3;4;10;5;2;5;4;8;2;7;6;3;3	20	20	new_contig_added, diff_parts_same_contig										0	EFO_0007185	0.006523	0
iPS	ENSG00000236791	OR2AI1P	ENSG00000236791	ENSG00000236791	unprocessed_pseudogene	unprocessed_pseudogene					0	0					1_to_1	identical gene model		1	1	1	1														0
iPS	ENSG00000236792		ENSG00000236792	ENSG00000236792	processed_pseudogene	processed_pseudogene	2.05667	2.06667	0.9	0.91	1	1	0.00193574	0.00414537	0.571429	0.571429	1_to_1	identical gene model		1	1	1	1														0
iPS	ENSG00000236794	BCRP8	ENSG00000236794	ENSG00000236794	processed_pseudogene	processed_pseudogene	4.16	4.17	4.16	4.17	0	0			0	0	1_to_1	identical gene model		1	1	1	1	diff_parts_same_contig		Clone Problem	Clone Problem										0
iPS	ENSG00000236795	CNTNAP2-AS1	ENSG00000236795	ENSG00000236795	lncRNA	lncRNA					0	0					1_to_1	identical gene model		4	4	1	1	diff_parts_same_contig										0	EFO_0000702	0.0078141	0
iPS	ENSG00000236796		ENSG00000236796	ENSG00000236796	unprocessed_pseudogene	unprocessed_pseudogene					0	0					1_to_1	identical gene model		12	12	1	1														0
iPS	ENSG00000236797	SPA17P1	ENSG00000236797	ENSG00000236797	transcribed_processed_pseudogene	transcribed_processed_pseudogene					0	0					1_to_1	identical gene model		1	1	1	1				GRC Housekeeping										0
iPS	ENSG00000236799	LINC02626	ENSG00000236799	ENSG00000236799	lncRNA	lncRNA	1.83	1.82	1.83	1.82	0	0			0	0	1_to_1	identical gene model		3	3	1	1	diff_parts_same_contig													0
iPS	ENSG00000236800		ENSG00000236800	ENSG00000236800	lncRNA	lncRNA					0	0					1_to_1	identical gene model		2	2	1	1	diff_parts_same_contig		Path Problem	Gap, GRC Housekeeping, Path Problem										0
iPS	ENSG00000236801	RPL24P8	ENSG00000236801	ENSG00000236801	processed_pseudogene	processed_pseudogene	47.4363	47.3875	48.195	48.28	1	1	0.00318809	0.0278084	0.105415	0.105522	1_to_1	identical gene model		1	1	1	1														0
iPS	ENSG00000236803	SDAD1P4	ENSG00000236803	ENSG00000236803	processed_pseudogene	processed_pseudogene					0	0					1_to_1	identical gene model		1	1	1	1														0
iPS	ENSG00000236804	RPS3AP12	ENSG00000236804	ENSG00000236804	processed_pseudogene	processed_pseudogene					0	0			1	1	1_to_1	identical gene model		1	1	1	1	diff_parts_same_contig		Clone Problem, GRC Housekeeping											0
iPS	ENSG00000236806	RPL7AP15	ENSG00000236806	ENSG00000236806	processed_pseudogene	processed_pseudogene					0	0					1_to_1	identical gene model	0.999245	1	1	1	1	new_contig_added		Gap, Path Problem, Clone Problem, GRC Housekeeping	Gap, Missing sequence, Clone Problem, Path Problem										0
iPS	ENSG00000236807		ENSG00000236807	ENSG00000236807	processed_pseudogene	processed_pseudogene					0	0					1_to_1	identical gene model		1	1	1	1	diff_parts_same_contig		Unknown	Unknown										0
iPS	ENSG00000236809	SNX25P1	ENSG00000236809	ENSG00000236809	unprocessed_pseudogene	unprocessed_pseudogene	8.25125	8.2525	7.935	7.95	1	1	0.00193574	0.00414537	0.0828581	0.0828581	1_to_1	identical gene model		2	2	1	1														0
iPS	ENSG00000236810	ELOA-AS1	ENSG00000236810	ENSG00000236810	lncRNA	lncRNA	6.11625	6.11875	5.44	5.45	1	1	0.00193574	0.00414537	0.960743	0.960743	1_to_1	identical gene model		4;3;3;3;4	3;4;4;3;3	5	5			Clone Problem								0	EFO_0008503	0.0012719	0
iPS	ENSG00000236811	GAPDHP2	ENSG00000236811	ENSG00000236811	processed_pseudogene	processed_pseudogene	0.292	0.294	0.24	0.24	1	1	0.00193574	0.00414537	0	0	1_to_1	identical gene model		1	1	1	1														0
iPS	ENSG00000236813	BTF3P8	ENSG00000236813	ENSG00000236813	processed_pseudogene	processed_pseudogene	1.02	1.02	1.02	1.02	0	0			0	0	1_to_1	identical gene model		1	1	1	1	diff_parts_same_contig		Gap											0
iPS	ENSG00000236814		ENSG00000236814	ENSG00000236814	processed_pseudogene	processed_pseudogene	10.6163	10.6175	11.375	11.38	1	1	0.00193574	0.00414537	0.277775	0.277775	1_to_1	identical gene model		1	1	1	1														0
iPS	ENSG00000236816	ANKRD20A7P	ENSG00000236816	ENSG00000236816	transcribed_unprocessed_pseudogene	transcribed_unprocessed_pseudogene					0	0			1	1	1_to_1	identical gene model		24;6;11;7;21;5	6;7;5;21;24;11	6	6	diff_parts_same_contig, new_contig_added		Gap, GRC Housekeeping, Path Problem	Gap, GRC Housekeeping	High Signal Region	High Signal Region								0
iPS	ENSG00000236817		ENSG00000236817	ENSG00000236817	lncRNA	lncRNA					0	0			1	1	1_to_1	identical gene model		3;3	3;3	2	2	diff_parts_same_contig													0
iPS	ENSG00000236818	ARL5AP2	ENSG00000236818	ENSG00000236818	processed_pseudogene	processed_pseudogene					0	0					1_to_1	identical gene model		2	2	1	1	diff_parts_same_contig													0
iPS	ENSG00000236819	LINC01563	ENSG00000236819	ENSG00000236819	lncRNA	lncRNA					0	0			1	1	1_to_1	identical gene model		2;4;2;2;3;2;1;3;3	2;1;3;2;3;2;4;3;2	9	9			GRC Housekeeping, Localization Problem								0	EFO_0003060	0.028975	0
iPS	ENSG00000236822	NMBR-AS1	ENSG00000236822	ENSG00000236822	lncRNA	lncRNA					0	0					1_to_1	identical gene model		2	2	1	1														0
iPS	ENSG00000236823		ENSG00000236823	ENSG00000236823	lncRNA	lncRNA					0	0					1_to_1	identical gene model		3	3	1	1	new_contig_added, diff_parts_same_contig													0
iPS	ENSG00000236824	BCYRN1	ENSG00000236824	ENSG00000236824	scRNA	scRNA	166.612	166.448	186.96	186.92	1	1	0.00193574	0.00414537	0	0	1_to_1	identical gene model		1	1	1	1											0	EFO_0000311	0.092009	0
iPS	ENSG00000236825	RAB28P2	ENSG00000236825	ENSG00000236825	processed_pseudogene	processed_pseudogene	0.49	0.5	0.49	0.5	0	0			0	0	1_to_1	identical gene model		2	2	1	1			Gap, GRC Housekeeping, Path Problem	Gap, Localization Problem, GRC Housekeeping	High Signal Region	High Signal Region								0
iPS	ENSG00000236827	LINC00529	ENSG00000236827	ENSG00000236827	lncRNA	lncRNA					0	0					1_to_1	identical gene model		2	2	1	1	new_contig_added, diff_parts_same_contig		Variation, Path Problem, GRC Housekeeping	Variation, Path Problem										0
iPS	ENSG00000236828	DMD-AS3	ENSG00000236828	ENSG00000236828	lncRNA	lncRNA					0	0					1_to_1	identical gene model		2	2	1	1	diff_parts_same_contig													0
iPS	ENSG00000236829		ENSG00000236829	ENSG00000236829	transcribed_processed_pseudogene	transcribed_processed_pseudogene	0.5	0.501429	0.5	0.5	1	1	0.00193574	0.00414537	0.760854	0.760854	1_to_1	identical gene model		3;1;3	3;3;1	3	3														0
iPS	ENSG00000236830	CBR3-AS1	ENSG00000236830	ENSG00000236830	lncRNA	lncRNA	0.453333	0.453333	0.46	0.46	1	1	0.00193574	0.00414537	0.980732	0.980732	1_to_1	identical gene model		4;3;3;3;4;5;5;4;3;2;4;2;3;3;2;2;3;2;2;2;3;2;2;2;2	3;2;4;2;3;2;2;2;2;5;4;4;5;3;4;2;3;3;2;2;2;3;2;3;3	25	25	new_contig_added, diff_parts_same_contig		GRC Housekeeping								0	EFO_0003060	0.042317	0
iPS	ENSG00000236831	YME1L1P1	ENSG00000236831	ENSG00000236831	pseudogene	unprocessed_pseudogene					0	0					1_to_1	identical gene model		3	3	1	1	diff_parts_same_contig, new_contig_added		Gap, Clone Problem	Path Problem, Clone Problem	High Signal Region									0
iPS	ENSG00000236832	CBY1P1	ENSG00000236832	ENSG00000236832	processed_pseudogene	processed_pseudogene					0	0					1_to_1	identical gene model		1	1	1	1														0
iPS	ENSG00000236833		ENSG00000236833	ENSG00000236833	lncRNA	lncRNA	0.424286	0.424286	0.4	0.4	1	1	0.00193574	0.00414537	0	0	1_to_1	identical gene model		2	2	1	1					High Signal Region	High Signal Region					0	MONDO_0100096	0.014139	0
iPS	ENSG00000236834	LINC00421	ENSG00000236834	ENSG00000236834	lncRNA	lncRNA					0	0					1_to_1	identical gene model		2	2	1	1	diff_parts_same_contig													0
iPS	ENSG00000236836	PCYT1B-AS1	ENSG00000236836	ENSG00000236836	lncRNA	lncRNA					0	0					1_to_1	identical gene model		2	2	1	1														0
iPS	ENSG00000236837		ENSG00000236837	ENSG00000236837	lncRNA	lncRNA					0	0					1_to_1	identical gene model		4	4	1	1											0	MONDO_0018531	0.016662	0
iPS	ENSG00000236838		ENSG00000236838	ENSG00000236838	lncRNA	lncRNA					0	0					1_to_1	identical gene model		2	2	1	1	diff_parts_same_contig													0
iPS	ENSG00000236839		ENSG00000236839	ENSG00000236839	lncRNA	lncRNA					0	0					1_to_1	identical gene model		3	3	1	1	diff_parts_same_contig													0
iPS	ENSG00000236841		ENSG00000236841	ENSG00000236841	lncRNA	lncRNA					0	0					1_to_1	identical gene model		4;4	4;4	2	2			Path Problem	Path Problem							0	EFO_0000729	0.019758	0
iPS	ENSG00000236842		ENSG00000236842	ENSG00000236842	lncRNA	lncRNA					0	0					1_to_1	identical gene model		2	2	1	1				GRC Housekeeping										0
iPS	ENSG00000236844		ENSG00000236844	ENSG00000236844	processed_pseudogene	processed_pseudogene	1.21	1.21	1.34	1.34	1	1	0.00193574	0.00414537	0	0	1_to_1	identical gene model		1	1	1	1	diff_parts_same_contig		Path Problem	Path Problem, GRC Housekeeping, Gap										0
iPS	ENSG00000236846		ENSG00000236846	ENSG00000236846	lncRNA	lncRNA					0	0					1_to_1	identical gene model		2	2	1	1											0	EFO_0002690	0.005753	0
iPS	ENSG00000236847		ENSG00000236847	ENSG00000236847	unprocessed_pseudogene	unprocessed_pseudogene					0	0					1_to_1	identical gene model		3	3	1	1	diff_parts_same_contig		Path Problem	Path Problem										0
iPS	ENSG00000236848	RPL23AP95	ENSG00000236848	ENSG00000236848	processed_pseudogene	processed_pseudogene	1.805	1.8	1.805	1.8	0	0			0	0	1_to_1	identical gene model		2	2	1	1			GRC Housekeeping	GRC Housekeeping										0
iPS	ENSG00000236849	LINC01474	ENSG00000236849	ENSG00000236849	lncRNA	lncRNA					0	0			1	1	1_to_1	identical gene model		4;4;4;3;4;4;4	4;4;4;4;4;4;3	7	7														0
iPS	ENSG00000236852	SSBL2P	ENSG00000236852	ENSG00000236852	processed_pseudogene	processed_pseudogene	0.857143	0.857143	0.79	0.79	1	1	0.00193574	0.00414537	0.128571	0.128571	1_to_1	identical gene model		1	1	1	1	new_contig_added		Gap											0
iPS	ENSG00000236853	OR2R1P	ENSG00000236853	ENSG00000236853	unitary_pseudogene	unitary_pseudogene					0	0					1_to_1	identical gene model		1	1	1	1	diff_parts_same_contig		Path Problem	Path Problem										0
iPS	ENSG00000236854	LINC00486	ENSG00000236854	ENSG00000236854	lncRNA	lncRNA	0.63	0.62	0.63	0.62	0	0			0.95	0.95	1_to_1	identical gene model		4;3;4;3;4;3;3;3;4;3	3;3;3;4;4;3;4;4;3;3	10	10			Clone Problem	Clone Problem										0
iPS	ENSG00000236856		ENSG00000236856	ENSG00000236856	lncRNA	lncRNA					0	0					1_to_1	identical gene model		2	2	1	1														0
iPS	ENSG00000236857	RAP1BP1	ENSG00000236857	ENSG00000236857	processed_pseudogene	processed_pseudogene					0	0					1_to_1	identical gene model		1	1	1	1														0
iPS	ENSG00000236858		ENSG00000236858	ENSG00000236858	lncRNA	lncRNA					0	0					1_to_1	identical gene model		2;3	2;3	2	2	diff_parts_same_contig		Clone Problem	Clone Problem										0
iPS	ENSG00000236859	NIFK-AS1	ENSG00000236859	ENSG00000236859	lncRNA	lncRNA	0.346667	0.348333	0.33	0.33	1	1	0.00193574	0.00414537	0.996016	0.996016	1_to_1	identical gene model		2;3;4;3;2;3;2;4;4;3;5;2;2;2;2	5;4;2;2;3;3;2;2;4;2;3;4;2;3;2	15	15			Path Problem	Path Problem							0	EFO_0003758	0.013763	0
iPS	ENSG00000236860	RPL39P29	ENSG00000236860	ENSG00000236860	processed_pseudogene	processed_pseudogene					0	0					1_to_1	identical gene model		1	1	1	1														0
iPS	ENSG00000236861	BET1-AS1	ENSG00000236861	ENSG00000236861	lncRNA	lncRNA					0	0			1	1	1_to_1	identical gene model		4;4	4;4	2	2														0
iPS	ENSG00000236862	RPS20P24	ENSG00000236862	ENSG00000236862	processed_pseudogene	processed_pseudogene	1.08	1.08	1.08	1.08	0	0			0.977778	0.977778	1_to_1	identical gene model		1	1	1	1														0
iPS	ENSG00000236863	RPL23AP23	ENSG00000236863	ENSG00000236863	processed_pseudogene	processed_pseudogene	0.793333	0.796667	0.82	0.83	1	1	0.00193574	0.00414537	0	0	1_to_1	identical gene model		1	1	1	1	diff_parts_same_contig, new_contig_added													0
iPS	ENSG00000236864		ENSG00000236864	ENSG00000236864	lncRNA	lncRNA					0	0					1_to_1	identical gene model		2	2	1	1														0
iPS	ENSG00000236866	TENT5C-DT	ENSG00000236866	ENSG00000236866	lncRNA	lncRNA	0.44	0.44	0.44	0.44	0	0			0	0	1_to_1	identical gene model		3;3;2	3;3;2	3	3			Clone Problem, GRC Housekeeping											0
iPS	ENSG00000236867		ENSG00000236867	ENSG00000236867	processed_pseudogene	processed_pseudogene	0.615	0.615	0.615	0.615	0	0			0	0	1_to_1	identical gene model		1	1	1	1			Clone Problem	Clone Problem										0
iPS	ENSG00000236869	ZKSCAN7-AS1	ENSG00000236869	ENSG00000236869	lncRNA	lncRNA	1.33	1.33	1.33	1.33	0	0			0	0	1_to_1	identical gene model		3	3	1	1			Clone Problem	Clone Problem										0
iPS	ENSG00000236870	POMPP1	ENSG00000236870	ENSG00000236870	processed_pseudogene	processed_pseudogene					0	0					1_to_1	identical gene model		1	1	1	1			Localization Problem, Gap											0
