## Supplemental Table 1 for "Impact of genome build on RNA-seq interpretation and diagnostics" (part 38 of 168)

### Sheet: hg19_hg38 (continued)
tissue	gene_id	gene_name	gene_id_hg19	gene_id_hg38	featBiotype.hg19	featBiotype.hg38	mean_tpm_expressed_hg19	mean_tpm_expressed_hg38	median_tpm_expressed_hg19	median_tpm_expressed_hg38	is_expressed_30pct_hg19	is_expressed_30pct_hg38	logFC_hg38_hg19	adj_pval_hg38_hg19	mean_multi_mapped_hg19	mean_multi_mapped_hg38	hg19_hg38_annotation_comparison_edit	hg19_hg38_gene_model_comparison	hg38_hg19_gene_similarity	num_exons_hg19	num_exons_hg38	num_transcripts_hg19	num_transcripts_hg38	build_change_h38_hg19	discrep_var_hg38_hg19	hg19_issue	hg38_issue	hg19_blacklist_reason	hg38_blacklist_reason	is_omim_gene	omim_pheno	omim_confidence	omim_status	is_opentargets_gene	top_opentargets_pheno	top_opentargets_score	is_cancer_gene	cosmic_cancer_syndrome	cosmic_germline	cosmic_somatic
iPS	ENSG00000236871	LINC00106	ENSG00000236871	ENSG00000236871	lncRNA	lncRNA	5.31714		3.76		1	0			0	1	1_to_1	identical gene model	0.5	6;4	4;6	2	2						High Signal Region					0	MONDO_0100096	0.022532	0
iPS	ENSG00000236872	PPIAP36	ENSG00000236872	ENSG00000236872	processed_pseudogene	processed_pseudogene					0	0					1_to_1	identical gene model		1	1	1	1			Clone Problem											0
iPS	ENSG00000236874		ENSG00000236874	ENSG00000236874	lncRNA	lncRNA	0.8925	0.8925	0.89	0.89	1	1	0.00193574	0.00414537	0	0	1_to_1	identical gene model		2	2	1	1	diff_parts_same_contig													0
iPS	ENSG00000236875	DDX11L5	ENSG00000236875	ENSG00000236875	unprocessed_pseudogene	unprocessed_pseudogene					0	0					1_to_1	identical gene model		6	6	1	1														0
iPS	ENSG00000236876	TMSB4XP1	ENSG00000236876	ENSG00000236876	processed_pseudogene	processed_pseudogene	27.22	27.195	27.22	27.195	0	0			0.967532	0.967532	1_to_1	identical gene model		1	1	1	1			Clone Problem											0
iPS	ENSG00000236877	SETD6P1	ENSG00000236877	ENSG00000236877	processed_pseudogene	processed_pseudogene					0	0					1_to_1	identical gene model		1	1	1	1			Path Problem	Path Problem										0
iPS	ENSG00000236878	MTATP6P26	ENSG00000236878	ENSG00000236878	processed_pseudogene	processed_pseudogene	0.606	0.608	0.48	0.48	1	1	0.00193574	0.00414537	0	0	1_to_1	identical gene model		1	1	1	1			Path Problem	Path Problem										0
iPS	ENSG00000236880	RPS26P57	ENSG00000236880	ENSG00000236880	processed_pseudogene	processed_pseudogene					0	0					1_to_1	identical gene model		1	1	1	1	diff_parts_same_contig		Gap											0
iPS	ENSG00000236882	LINC01554	ENSG00000236882	ENSG00000236882	lncRNA	lncRNA					0	0			0.75	0.75	1_to_1	identical gene model		3;4;2;3	3;3;4;2	4	4	diff_parts_same_contig										0	OBI_1110021;EFO_0000544	0.050429	0
iPS	ENSG00000236883		ENSG00000236883	ENSG00000236883	lncRNA	lncRNA					0	0			1	1	1_to_1	identical gene model		2	2	1	1	diff_parts_same_contig		GRC Housekeeping											0
iPS	ENSG00000236885		ENSG00000236885	ENSG00000236885	lncRNA	lncRNA					0	0					1_to_1	identical gene model		3;4	4;3	2	2			Path Problem	Path Problem										0
iPS	ENSG00000236886		ENSG00000236886	ENSG00000236886	lncRNA	lncRNA	0.53	0.53	0.53	0.53	0	0			0.5	0.5	1_to_1	identical gene model		4;3	4;3	2	2											0	EFO_0005842	0.005501	0
iPS	ENSG00000236887		ENSG00000236887	ENSG00000236887	processed_pseudogene	processed_pseudogene	0.69	0.69	0.69	0.69	0	0			0	0	1_to_1	identical gene model		1	1	1	1			Clone Problem, GRC Housekeeping											0
iPS	ENSG00000236888	RPS20P5	ENSG00000236888	ENSG00000236888	processed_pseudogene	processed_pseudogene					0	0					1_to_1	identical gene model		1	1	1	1			Clone Problem											0
iPS	ENSG00000236889		ENSG00000236889	ENSG00000236889	lncRNA	lncRNA					0	0					1_to_1	identical gene model		2	2	1	1	new_contig_added		Gap	Gap										0
iPS	ENSG00000236890		ENSG00000236890	ENSG00000236890	processed_pseudogene	processed_pseudogene	3.365	3.37	3.365	3.37	0	0			0	0	1_to_1	identical gene model		1	1	1	1	diff_parts_same_contig		Clone Problem	Clone Problem										0
iPS	ENSG00000236892		ENSG00000236892	ENSG00000236892	lncRNA	lncRNA	0.34	0.33	0.34	0.33	0	0			0	0	1_to_1	identical gene model		2;2;3	2;2;3	3	3														0
iPS	ENSG00000236893	ASS1P7	ENSG00000236893	ENSG00000236893	processed_pseudogene	processed_pseudogene					0	0					1_to_1	identical gene model		1	1	1	1	diff_parts_same_contig													0
iPS	ENSG00000236894	LINC03028	ENSG00000236894	ENSG00000236894	transcribed_unprocessed_pseudogene	transcribed_unprocessed_pseudogene					0	0					1_to_1	identical gene model		2;8;3	2;3;8	3	3	diff_parts_same_contig			GRC Housekeeping										0
iPS	ENSG00000236896		ENSG00000236896	ENSG00000236896	lncRNA	lncRNA	1.435	1.44	1.435	1.44	0	0			0	0	1_to_1	identical gene model		2	2	1	1														0
iPS	ENSG00000236897		ENSG00000236897	ENSG00000236897	lncRNA	lncRNA	0.25	0.25	0.25	0.25	0	0			0	0	1_to_1	identical gene model		2	2	1	1	diff_parts_same_contig		Variation	Variation										0
iPS	ENSG00000236900	TIMM9P1	ENSG00000236900	ENSG00000236900	processed_pseudogene	processed_pseudogene					0	0					1_to_1	identical gene model		1	1	1	1				GRC Housekeeping										0
iPS	ENSG00000236901	MIR600HG	ENSG00000236901	ENSG00000236901	lncRNA	lncRNA					0	0	0.00193574	0.00414537	0.999639	0.999639	1_to_1	identical gene model		1;1	1;1	2	2											0	EFO_1000044	0.041711	0
iPS	ENSG00000236905		ENSG00000236905	ENSG00000236905	processed_pseudogene	processed_pseudogene	0.69	0.69	0.69	0.69	0	0			0	0	1_to_1	identical gene model		1	1	1	1														0
iPS	ENSG00000236907		ENSG00000236907	ENSG00000236907	unprocessed_pseudogene	unprocessed_pseudogene					0	0					1_to_1	identical gene model		1	1	1	1														0
iPS	ENSG00000236908	LINC02827	ENSG00000236908	ENSG00000236908	lncRNA	lncRNA	0.371667	0.371667	0.305	0.305	1	1	0.00193574	0.00414537	0	0	1_to_1	identical gene model		2;3	2;3	2	2	diff_parts_same_contig										0	EFO_0003060	0.022604	0
iPS	ENSG00000236909	OR2P1P	ENSG00000236909	ENSG00000236909	unprocessed_pseudogene	unprocessed_pseudogene					0	0					1_to_1	identical gene model		1	1	1	1			Path Problem, Variation, GRC Housekeeping	Path Problem, Variation, GRC Housekeeping										0
iPS	ENSG00000236911		ENSG00000236911	ENSG00000236911	lncRNA	lncRNA					0	0			1	1	1_to_1	identical gene model		2;4;4;5	2;4;4;5	4	4			Variation	Variation							0	HP_0100806	0.0075367	0
iPS	ENSG00000236913	RPS13P3	ENSG00000236913	ENSG00000236913	processed_pseudogene	processed_pseudogene	0.94	0.94	0.82	0.82	1	1	0.00193574	0.00414537	0.3125	0.3125	1_to_1	identical gene model		1	1	1	1														0
iPS	ENSG00000236914	LINC01852	ENSG00000236914	ENSG00000236914	lncRNA	lncRNA	0.9875	0.98625	1.025	1.025	1	1	0.00193574	0.00414537	0.877588	0.877588	1_to_1	identical gene model		2;3;1;1;2	3;2;2;1;1	5	5	diff_parts_same_contig										0	EFO_0003834	0.0013504	0
iPS	ENSG00000236915	CLCA4-AS1	ENSG00000236915	ENSG00000236915	lncRNA	lncRNA	0.235	0.24	0.235	0.24	0	0	0.00193574	0.00414537	0	0	1_to_1	identical gene model		4;5	4;5	2	2	diff_parts_same_contig		Clone Problem, GRC Housekeeping								0	EFO_0005842	0.012132	0
iPS	ENSG00000236917	DNAJA1P2	ENSG00000236917	ENSG00000236917	processed_pseudogene	processed_pseudogene					0	0					1_to_1	identical gene model		1	1	1	1			Path Problem	Path Problem										0
iPS	ENSG00000236919	PHKG1P3	ENSG00000236919	ENSG00000236919	unprocessed_pseudogene	unprocessed_pseudogene					0	0					1_to_1	identical gene model		4	4	1	1	diff_parts_same_contig		Variation	Variation										0
iPS	ENSG00000236920		ENSG00000236920	ENSG00000236920	lncRNA	lncRNA	0.39	0.39	0.39	0.39	0	0			0	0	1_to_1	identical gene model		2	2	1	1	diff_parts_same_contig													0
iPS	ENSG00000236921		ENSG00000236921	ENSG00000236921	lncRNA	lncRNA					0	0					1_to_1	identical gene model		4	4	1	1											0	MONDO_0018531	0.018153	0
iPS	ENSG00000236922	LINC01378	ENSG00000236922	ENSG00000236922	lncRNA	lncRNA	0.59	0.59	0.59	0.59	0	0			0.5	0.5	1_to_1	identical gene model		4;5;3;3;4;4;3;4;4;3;3;4;3;2;5;5;4	4;2;3;4;5;4;3;4;4;3;5;4;3;3;5;4;3	17	17	new_contig_added, diff_parts_same_contig										0	EFO_0000326	0.031959	0
iPS	ENSG00000236924		ENSG00000236924	ENSG00000236924	lncRNA	lncRNA	96.2025	96.1713	81.37	81.33	1	1	0.00193574	0.00414537	0.0688729	0.0688729	1_to_1	identical gene model		3	3	1	1											0	EFO_0000676	0.014488	0
iPS	ENSG00000236928		ENSG00000236928	ENSG00000236928	processed_pseudogene	processed_pseudogene	0.34	0.34	0.34	0.34	0	0			0	0	1_to_1	identical gene model		1	1	1	1	diff_parts_same_contig													0
iPS	ENSG00000236929	RPL35AP37	ENSG00000236929	ENSG00000236929	processed_pseudogene	processed_pseudogene					0	0					1_to_1	identical gene model		1	1	1	1														0
iPS	ENSG00000236930	SDHDP4	ENSG00000236930	ENSG00000236930	processed_pseudogene	processed_pseudogene	0.6	0.6	0.6	0.6	0	0			0	0	1_to_1	identical gene model		1	1	1	1														0
iPS	ENSG00000236932	CEACAMP8	ENSG00000236932	ENSG00000236932	unprocessed_pseudogene	unprocessed_pseudogene					0	0					1_to_1	identical gene model		3	3	1	1	diff_parts_same_contig, new_contig_added										0	MONDO_0021187	0.0036958	0
iPS	ENSG00000236935		ENSG00000236935	ENSG00000236935	lncRNA	lncRNA	0.975714	0.975714	0.8	0.8	1	1	0.00193574	0.00414537	0	0	1_to_1	identical gene model		3	3	1	1											0	EFO_0000729	0.0030029	0
iPS	ENSG00000236936		ENSG00000236936	ENSG00000236936	lncRNA	lncRNA					0	0					1_to_1	identical gene model		3	3	1	1	diff_parts_same_contig		GRC Housekeeping, Localization Problem, Clone Problem								0	EFO_0002496	0.042738	0
iPS	ENSG00000236937	PTGES3P4	ENSG00000236937	ENSG00000236937	processed_pseudogene	processed_pseudogene	1.04	0.97	1.04	0.97	0	0			0	0.5	1_to_1	identical gene model		1	1	1	1														0
iPS	ENSG00000236938		ENSG00000236938	ENSG00000236938	lncRNA	lncRNA					0	0					1_to_1	identical gene model		3	3	1	1														0
iPS	ENSG00000236939	BAALC-AS2	ENSG00000236939	ENSG00000236939	lncRNA	lncRNA	0.88	0.87	0.88	0.87	0	0			0.75	0.75	1_to_1	identical gene model		2;2	2;2	2	2				GRC Housekeeping							0	EFO_0001064	0.0075772	0
iPS	ENSG00000236940		ENSG00000236940	ENSG00000236940	processed_pseudogene	processed_pseudogene	1.58	1.58	1.58	1.58	0	0			0	0	1_to_1	identical gene model		2	2	1	1	diff_parts_same_contig		GRC Housekeeping											0
iPS	ENSG00000236941		ENSG00000236941	ENSG00000236941	processed_pseudogene	processed_pseudogene	0.19	0.19	0.19	0.19	0	0			0	0	1_to_1	identical gene model		1	1	1	1			GRC Housekeeping											0
iPS	ENSG00000236942		ENSG00000236942	ENSG00000236942	processed_pseudogene	processed_pseudogene	0.65	0.65	0.65	0.65	0	0			0	0	1_to_1	identical gene model		2	2	1	1														0
iPS	ENSG00000236944	MIX23P2	ENSG00000236944	ENSG00000236944	processed_pseudogene	processed_pseudogene					0	0					1_to_1	identical gene model		1	1	1	1	diff_parts_same_contig			GRC Housekeeping										0
iPS	ENSG00000236946	HNRNPA1P70	ENSG00000236946	ENSG00000236946	transcribed_processed_pseudogene	transcribed_processed_pseudogene					0	0					1_to_1	identical gene model		1	1	1	1														0
iPS	ENSG00000236948		ENSG00000236948	ENSG00000236948	lncRNA	lncRNA	0.385	0.38	0.385	0.38	0	0			0	0	1_to_1	identical gene model		2;3	3;2	2	2					High Signal Region						0	EFO_0000326	0.0044448	0
iPS	ENSG00000236950	LINC01774	ENSG00000236950	ENSG00000236950	lncRNA	lncRNA					0	0					1_to_1	identical gene model		2	2	1	1														0
iPS	ENSG00000236953	ZDHHC20-IT1	ENSG00000236953	ENSG00000236953	lncRNA	lncRNA	0.92	0.93	0.92	0.93	0	0			0	0	1_to_1	identical gene model		2	2	1	1					High Signal Region						0	EFO_0003758	0.0037161	0
iPS	ENSG00000236956	NF1P8	ENSG00000236956	ENSG00000236956	unprocessed_pseudogene	unprocessed_pseudogene	0.33	0.33	0.33	0.33	0	0			0.2	0.2	1_to_1	identical gene model		10	10	1	1			Path Problem	Path Problem										0
iPS	ENSG00000236957		ENSG00000236957	ENSG00000236957	transcribed_unprocessed_pseudogene	transcribed_unprocessed_pseudogene					0	0					1_to_1	identical gene model		2;4;3	3;4;2	3	3			GRC Housekeeping											0
iPS	ENSG00000236958		ENSG00000236958	ENSG00000236958	lncRNA	lncRNA					0	0					1_to_1	identical gene model		2	2	1	1	diff_parts_same_contig			GRC Housekeeping										0
iPS	ENSG00000236959	SULT1D1P	ENSG00000236959	ENSG00000236959	transcribed_unitary_pseudogene	transcribed_unitary_pseudogene					0	0					1_to_1	identical gene model		7	7	1	1											0	OBI_1110021;EFO_0000544	0.0036958	0
iPS	ENSG00000236960		ENSG00000236960	ENSG00000236960	processed_pseudogene	processed_pseudogene					0	0					1_to_1	identical gene model		1	1	1	1				GRC Housekeeping										0
iPS	ENSG00000236961		ENSG00000236961	ENSG00000236961	lncRNA	lncRNA	1.54	1.54	1.54	1.54	0	0			0	0	1_to_1	identical gene model		3	3	1	1			Variation, GRC Housekeeping	GRC Housekeeping										0
iPS	ENSG00000236963	LINC01141	ENSG00000236963	ENSG00000236963	lncRNA	lncRNA	0.16	0.16	0.16	0.16	0	0			0.666667	0.666667	1_to_1	identical gene model		5;5;12;8;7;8;6;6;7;5;5	12;5;5;8;7;7;6;8;6;5;5	11	11			GRC Housekeeping, Localization Problem, Clone Problem											0
iPS	ENSG00000236965	OR52N3P	ENSG00000236965	ENSG00000236965	unprocessed_pseudogene	unprocessed_pseudogene					0	0					1_to_1	identical gene model		1	1	1	1			Variation	Variation										0
iPS	ENSG00000236966		ENSG00000236966	ENSG00000236966	processed_pseudogene	processed_pseudogene					0	0					1_to_1	identical gene model		1	1	1	1	diff_parts_same_contig		Gap, GRC Housekeeping	Gap, GRC Housekeeping	High Signal Region	High Signal Region								0
iPS	ENSG00000236968		ENSG00000236968	ENSG00000236968	lncRNA	lncRNA					0	0					1_to_1	identical gene model		3	3	1	1											0	EFO_0002690	0.0020591	0
iPS	ENSG00000236969	GGT8P	ENSG00000236969	ENSG00000236969	unprocessed_pseudogene	unprocessed_pseudogene	0.5475	0.5475	0.595	0.595	1	1	0.00193574	0.00414537	0.125	0.125	1_to_1	identical gene model		3	3	1	1			GRC Housekeeping, Localization Problem, Missing sequence, Gap, Path Problem	Path Problem	High Signal Region									0
iPS	ENSG00000236972	FABP5P1	ENSG00000236972	ENSG00000236972	processed_pseudogene	processed_pseudogene	3.535	3.53625	3.47	3.465	1	1	0.00193574	0.00414537	0.766774	0.766774	1_to_1	identical gene model		1	1	1	1	diff_parts_same_contig													0
iPS	ENSG00000236973	GAPDHP51	ENSG00000236973	ENSG00000236973	processed_pseudogene	processed_pseudogene	0.34	0.3375	0.305	0.3	1	1	0.00193574	0.00414537	0	0	1_to_1	identical gene model		1	1	1	1	diff_parts_same_contig		Clone Problem											0
iPS	ENSG00000236975	LINC02814	ENSG00000236975	ENSG00000236975	lncRNA	lncRNA	0.4175	0.4175	0.41	0.41	1	1	0.00193574	0.00414537	0.731456	0.731456	1_to_1	identical gene model		2;5;5;3	5;5;2;3	4	4	diff_parts_same_contig, new_contig_added		Localization Problem, Path Problem	Localization Problem, Path Problem										0
iPS	ENSG00000236976	RPL6P20	ENSG00000236976	ENSG00000236976	processed_pseudogene	processed_pseudogene	0.902	0.902	0.66	0.66	1	1	0.00193574	0.00414537	0	0	1_to_1	identical gene model		1	1	1	1														0
iPS	ENSG00000236977	ANKRD44-IT1	ENSG00000236977	ENSG00000236977	lncRNA	lncRNA					0	0					1_to_1	identical gene model		6	6	1	1											0	EFO_0000305	0.052864	0
iPS	ENSG00000236978		ENSG00000236978	ENSG00000236978	processed_pseudogene	processed_pseudogene					0	0					1_to_1	identical gene model		1	1	1	1														0
iPS	ENSG00000236980	C3orf84	ENSG00000236980	ENSG00000236980	protein_coding	protein_coding					0	0					1_to_1	identical gene model		4;3;4	4;4;3	3	3	diff_parts_same_contig, new_contig_added										0	EFO_0008111	0.075657	0
iPS	ENSG00000236981	OR10G9	ENSG00000236981	ENSG00000236981	protein_coding	protein_coding					0	0					1_to_1	identical gene model		1	1	1	1	diff_parts_same_contig										0	EFO_0000095	0.18479	0
iPS	ENSG00000236982	BLOC1S2P1	ENSG00000236982	ENSG00000236982	processed_pseudogene	processed_pseudogene					0	0					1_to_1	identical gene model		1	1	1	1	diff_parts_same_contig		Gap											0
iPS	ENSG00000236985		ENSG00000236985	ENSG00000236985	lncRNA	lncRNA					0	0					1_to_1	identical gene model		3	3	1	1														0
iPS	ENSG00000236986		ENSG00000236986	ENSG00000236986	lncRNA	lncRNA	0.19	0.19	0.19	0.19	0	0			0.95	0.95	1_to_1	identical gene model		3;3;5;2;3;5;3;4;2;2;4;4;4;3	3;4;4;4;5;5;3;4;2;3;2;3;3;2	14	14	diff_parts_same_contig										0	EFO_0000305	0.038385	0
iPS	ENSG00000236987	NDUFA5P8	ENSG00000236987	ENSG00000236987	processed_pseudogene	processed_pseudogene					0	0					1_to_1	identical gene model		1	1	1	1														0
iPS	ENSG00000236988	CTDSPL2P1	ENSG00000236988	ENSG00000236988	processed_pseudogene	processed_pseudogene					0	0					1_to_1	identical gene model		1	1	1	1			Localization Problem, Gap											0
iPS	ENSG00000236989		ENSG00000236989	ENSG00000236989	lncRNA	lncRNA	2.91625	2.9175	2.495	2.505	1	1	0.00193574	0.00414537	0.17837	0.17837	1_to_1	identical gene model		4;3	4;3	2	2			Gap	Gap										0
iPS	ENSG00000236990		ENSG00000236990	ENSG00000236990	lncRNA	lncRNA					0	0					1_to_1	identical gene model		4	4	1	1														0
iPS	ENSG00000236991	EDRF1-AS1	ENSG00000236991	ENSG00000236991	lncRNA	lncRNA	1.975	1.98	1.25	1.255	1	1	0.00193574	0.00414537	0.836755	0.836755	1_to_1	identical gene model		4;3;4;4;4;5;5;4;4;5;5;4;5;5;3;2	2;3;4;4;4;5;5;4;5;4;5;5;5;4;3;4	16	16	diff_parts_same_contig										0	EFO_0000305	0.016492	0
iPS	ENSG00000236992	RPL12P12	ENSG00000236992	ENSG00000236992	processed_pseudogene	processed_pseudogene	5.23375	5.235	4.19	4.195	1	1	0.00193574	0.00414537	0.567412	0.566585	1_to_1	identical gene model		1	1	1	1														0
iPS	ENSG00000236993	GAPDHP21	ENSG00000236993	ENSG00000236993	processed_pseudogene	processed_pseudogene	1.59125	1.5925	1.66	1.665	1	1	0.00193574	0.00414537	0	0	1_to_1	identical gene model		1	1	1	1				GRC Housekeeping										0
iPS	ENSG00000236994	YBX1P9	ENSG00000236994	ENSG00000236994	processed_pseudogene	processed_pseudogene					0	0					1_to_1	identical gene model		1	1	1	1	diff_parts_same_contig													0
iPS	ENSG00000236996	MLIP-IT1	ENSG00000236996	ENSG00000236996	lncRNA	lncRNA					0	0					1_to_1	identical gene model		4	4	1	1			Variation, GRC Housekeeping	GRC Housekeeping							0	EFO_0003884	0.0051741	0
iPS	ENSG00000236998		ENSG00000236998	ENSG00000236998	processed_pseudogene	processed_pseudogene	1.1525	1.15375	1.3	1.3	1	1	0.00193574	0.00414537	0	0	1_to_1	identical gene model		2	2	1	1														0
iPS	ENSG00000236999	ATP2B2-IT1	ENSG00000236999	ENSG00000236999	lncRNA	lncRNA					0	0					1_to_1	identical gene model		2	2	1	1	diff_parts_same_contig													0
iPS	ENSG00000237000	PTMAP6	ENSG00000237000	ENSG00000237000	processed_pseudogene	processed_pseudogene					0	0					1_to_1	identical gene model		2	2	1	1														0
iPS	ENSG00000237001	WASF3-AS1	ENSG00000237001	ENSG00000237001	lncRNA	lncRNA					0	0			1	1	1_to_1	identical gene model		2;2;3;2;2;4;3;4;2	3;3;4;4;2;2;2;2;2	9	9											0	EFO_0000305	0.015028	0
iPS	ENSG00000237002		ENSG00000237002	ENSG00000237002	lncRNA	lncRNA					0	0					1_to_1	identical gene model		3;2	3;2	2	2				GRC Housekeeping										0
iPS	ENSG00000237003	RPL36AP11	ENSG00000237003	ENSG00000237003	processed_pseudogene	processed_pseudogene					0	0					1_to_1	identical gene model		1	1	1	1	diff_parts_same_contig		Clone Problem, GRC Housekeeping											0
iPS	ENSG00000237004	ZNRF2P1	ENSG00000237004	ENSG00000237004	transcribed_processed_pseudogene	transcribed_processed_pseudogene	8.545	8.55	7.57	7.57	1	1	0.00193574	0.00414537	0.133223	0.133223	1_to_1	identical gene model		1;2	1;2	2	2														0
iPS	ENSG00000237005	HIGD1AP15	ENSG00000237005	ENSG00000237005	processed_pseudogene	processed_pseudogene					0	0					1_to_1	identical gene model		1	1	1	1	diff_parts_same_contig													0
iPS	ENSG00000237007	KRT18P52	ENSG00000237007	ENSG00000237007	processed_pseudogene	processed_pseudogene	0.34	0.34	0.34	0.34	0	0			0	0	1_to_1	identical gene model		1	1	1	1														0
iPS	ENSG00000237008	LAPTM4BP1	ENSG00000237008	ENSG00000237008	processed_pseudogene	processed_pseudogene	0.35	0.35	0.35	0.35	0	0			0	0	1_to_1	identical gene model		2	2	1	1	diff_parts_same_contig		GRC Housekeeping											0
iPS	ENSG00000237009	GLIS3-AS1	ENSG00000237009	ENSG00000237009	lncRNA	lncRNA	0.42	0.42	0.42	0.42	0	0			0	0	1_to_1	identical gene model		2	2	1	1											0	MONDO_0007254	0.0066524	0
iPS	ENSG00000237011		ENSG00000237011	ENSG00000237011	lncRNA	lncRNA					0	0					1_to_1	identical gene model		3	3	1	1											0	MONDO_0100096	0.010445	0
iPS	ENSG00000237013	LINC01812	ENSG00000237013	ENSG00000237013	lncRNA	lncRNA					0	0					1_to_1	identical gene model		3	3	1	1														0
iPS	ENSG00000237014	LRRFIP2P1	ENSG00000237014	ENSG00000237014	processed_pseudogene	processed_pseudogene					0	0					1_to_1	identical gene model		1	1	1	1	diff_parts_same_contig		Gap											0
iPS	ENSG00000237015		ENSG00000237015	ENSG00000237015	lncRNA	lncRNA	3.35	3.34667	3.525	3.52	1	1	0.00193574	0.00414537	0	0	1_to_1	identical gene model		2	2	1	1			Clone Problem	Clone Problem										0
iPS	ENSG00000237016		ENSG00000237016	ENSG00000237016	processed_pseudogene	processed_pseudogene	0.21	0.21	0.21	0.21	0	0			0	0	1_to_1	identical gene model		1	1	1	1														0
iPS	ENSG00000237017	PRPF31-AS1	ENSG00000237017	ENSG00000237017	lncRNA	lncRNA	0.87625	0.87625	0.64	0.64	1	1	0.00193574	0.00414537	0.551383	0.551383	1_to_1	identical gene model	0.999877	4	4	1	1	new_contig_added		Variation, GRC Housekeeping	Variation, GRC Housekeeping							0	Orphanet_791	0.2661	0
iPS	ENSG00000237019		ENSG00000237019	ENSG00000237019	lncRNA	lncRNA					0	0					1_to_1	identical gene model		2	2	1	1	new_contig_added, diff_parts_same_contig													0
iPS	ENSG00000237020	IGHD1-20	ENSG00000237020	ENSG00000237020	IG_D_gene	IG_D_gene					0	0					1_to_1	identical gene model		1	1	1	1	new_contig_added		Path Problem	Path Problem										0
iPS	ENSG00000237024	RPL21P33	ENSG00000237024	ENSG00000237024	processed_pseudogene	processed_pseudogene					0	0					1_to_1	identical gene model		1	1	1	1														0
iPS	ENSG00000237025	PARD6BP1	ENSG00000237025	ENSG00000237025	processed_pseudogene	processed_pseudogene	0.365	0.365	0.365	0.365	0	0			0	0	1_to_1	identical gene model		1	1	1	1	diff_parts_same_contig		Gap											0
iPS	ENSG00000237026		ENSG00000237026	ENSG00000237026	processed_pseudogene	processed_pseudogene					0	0					1_to_1	identical gene model		2	2	1	1	diff_parts_same_contig			GRC Housekeeping, Clone Problem										0
iPS	ENSG00000237027		ENSG00000237027	ENSG00000237027	lncRNA	lncRNA					0	0			1	1	1_to_1	identical gene model		3;2	2;3	2	2														0
iPS	ENSG00000237031		ENSG00000237031	ENSG00000237031	lncRNA	lncRNA					0	0			1	1	1_to_1	identical gene model		3;3;3;2;2;4;3;2;3;3;3	3;2;3;4;3;3;2;3;3;2;3	11	11														0
iPS	ENSG00000237032	RPSAP7	ENSG00000237032	ENSG00000237032	processed_pseudogene	processed_pseudogene					0	0					1_to_1	identical gene model		1	1	1	1				GRC Housekeeping										0
iPS	ENSG00000237033	CASP3P1	ENSG00000237033	ENSG00000237033	processed_pseudogene	processed_pseudogene					0	0					1_to_1	identical gene model		1	1	1	1			Clone Problem											0
iPS	ENSG00000237035		ENSG00000237035	ENSG00000237035	lncRNA	lncRNA					0	0					1_to_1	identical gene model		2;2	2;2	2	2	diff_parts_same_contig													0
iPS	ENSG00000237036	ZEB1-AS1	ENSG00000237036	ENSG00000237036	lncRNA	lncRNA	0.605714	0.605714	0.22	0.22	1	1	0.00193574	0.00414537	0.993835	0.993835	1_to_1	identical gene model		2;3;2;2;2;2;2;1;2;2;2	2;2;3;1;2;2;2;2;2;2;2	11	11	diff_parts_same_contig, new_contig_added			GRC Housekeeping							0	EFO_0005221	0.031414	0
iPS	ENSG00000237037	NDUFA6-DT	ENSG00000237037	ENSG00000237037	lncRNA	lncRNA	2.28375	2.285	1.645	1.645	1	1	0.00193574	0.00414537	0.959972	0.960089	1_to_1	identical gene model	0.997452	4;5;7;3;5;3;6;7;7;2;5;5;4;5;3;8	7;4;5;2;6;7;5;4;3;5;3;5;7;3;5;8	16	16	hg19_errors_corrected, new_contig_added		Variation, Clone Problem	Variation, Clone Problem										0
iPS	ENSG00000237038	USP17L8	ENSG00000237038	ENSG00000237038	protein_coding	protein_coding					0	0					1_to_1	identical gene model		1	1	1	1			Variation, Path Problem, GRC Housekeeping	Variation, Path Problem	High Signal Region	High Signal Region					0	EFO_0000537	0.062542	0
iPS	ENSG00000237039	RPS28P4	ENSG00000237039	ENSG00000237039	processed_pseudogene	processed_pseudogene					0	0			1	1	1_to_1	identical gene model		1	1	1	1	diff_parts_same_contig		Clone Problem	Clone Problem										0
iPS	ENSG00000237040	DPH3P2	ENSG00000237040	ENSG00000237040	processed_pseudogene	processed_pseudogene					0	0					1_to_1	identical gene model	0.5	2	2	1	1	diff_parts_same_contig		Path Problem	Path Problem	High Signal Region	High Signal Region								0
iPS	ENSG00000237041	RPL27P8	ENSG00000237041	ENSG00000237041	processed_pseudogene	processed_pseudogene	0.855	0.855	0.855	0.855	0	0			0	0	1_to_1	identical gene model		1	1	1	1														0
iPS	ENSG00000237042	MICG	ENSG00000237042	ENSG00000237042	unprocessed_pseudogene	unprocessed_pseudogene					0	0					1_to_1	identical gene model		1	1	1	1			Path Problem, Variation, GRC Housekeeping	Path Problem, Variation, GRC Housekeeping										0
iPS	ENSG00000237049	RPL34P1	ENSG00000237049	ENSG00000237049	processed_pseudogene	processed_pseudogene	1.93	1.93	1.93	1.93	0	0			0	0	1_to_1	identical gene model		1	1	1	1														0
iPS	ENSG00000237053	FUCA1P1	ENSG00000237053	ENSG00000237053	processed_pseudogene	processed_pseudogene					0	0					1_to_1	identical gene model		1	1	1	1														0
iPS	ENSG00000237054	PRMT5-AS1	ENSG00000237054	ENSG00000237054	lncRNA	lncRNA	0.461429	0.461429	0.53	0.53	1	1	0.00193574	0.00414537	0.995668	0.995668	1_to_1	identical gene model		2;2;3;3;4;4;2	2;2;2;4;3;4;3	7	7	diff_parts_same_contig													0
iPS	ENSG00000237055	MTCO1P48	ENSG00000237055	ENSG00000237055	processed_pseudogene	processed_pseudogene					0	0					1_to_1	identical gene model		1	1	1	1			Path Problem	Path Problem	Low Mappability									0
iPS	ENSG00000237057	LINC02087	ENSG00000237057	ENSG00000237057	lncRNA	lncRNA					0	0			1	1	1_to_1	identical gene model		3;3;6	3;6;3	3	3														0
iPS	ENSG00000237058	MMEL1-AS1	ENSG00000237058	ENSG00000237058	lncRNA	lncRNA	2.872	2.87	2.33	2.33	1	1	0.00193574	0.00414537	0.172222	0.172222	1_to_1	identical gene model		2	2	1	1			GRC Housekeeping, Gap	GRC Housekeeping, Gap										0
iPS	ENSG00000237061		ENSG00000237061	ENSG00000237061	lncRNA	lncRNA					0	0					1_to_1	identical gene model		2	2	1	1	diff_parts_same_contig										0	EFO_1001974	0.0038807	0
iPS	ENSG00000237062		ENSG00000237062	ENSG00000237062	lncRNA	lncRNA					0	0					1_to_1	identical gene model		2;2;3	2;2;3	3	3											0	HP_0001636	0.0020825	0
iPS	ENSG00000237063		ENSG00000237063	ENSG00000237063	lncRNA	lncRNA					0	0					1_to_1	identical gene model		2	2	1	1	diff_parts_same_contig													0
iPS	ENSG00000237064	EIF3IP1	ENSG00000237064	ENSG00000237064	processed_pseudogene	processed_pseudogene					0	0					1_to_1	identical gene model		1	1	1	1											0	EFO_0004274	0.0036958	0
iPS	ENSG00000237065	NANOGP4	ENSG00000237065	ENSG00000237065	transcribed_processed_pseudogene	transcribed_processed_pseudogene					0	0			1	1	1_to_1	identical gene model		1	1	1	1											0	EFO_0000311	0.0014783	0
iPS	ENSG00000237068	RPL5P2	ENSG00000237068	ENSG00000237068	processed_pseudogene	processed_pseudogene	0.935	0.935	0.935	0.935	0	0			0	0	1_to_1	identical gene model		1	1	1	1	diff_parts_same_contig													0
iPS	ENSG00000237070		ENSG00000237070	ENSG00000237070	lncRNA	lncRNA	0.22	0.22	0.22	0.22	0	0			0	0	1_to_1	identical gene model		4	4	1	1	diff_parts_same_contig										0	EFO_0000280	0.068237	0
iPS	ENSG00000237072		ENSG00000237072	ENSG00000237072	processed_pseudogene	processed_pseudogene					0	0					1_to_1	identical gene model		1	1	1	1	diff_parts_same_contig													0
iPS	ENSG00000237073		ENSG00000237073	ENSG00000237073	lncRNA	lncRNA					0	0					1_to_1	identical gene model		3	3	1	1											0	MONDO_0100096	0.010515	0
iPS	ENSG00000237074	LINC02942	ENSG00000237074	ENSG00000237074	lncRNA	lncRNA					0	0					1_to_1	identical gene model		4;4	4;4	2	2														0
iPS	ENSG00000237076		ENSG00000237076	ENSG00000237076	lncRNA	lncRNA					0	0					1_to_1	identical gene model		3	3	1	1	diff_parts_same_contig		Clone Problem, GRC Housekeeping								0	EFO_1000044	0.036588	0
iPS	ENSG00000237077	RPL38P2	ENSG00000237077	ENSG00000237077	transcribed_processed_pseudogene	transcribed_processed_pseudogene					0	0					1_to_1	identical gene model		2;1	2;1	2	2														0
iPS	ENSG00000237080	EHMT2-AS1	ENSG00000237080	ENSG00000237080	lncRNA	lncRNA	1.3325	1.33	1.375	1.37	1	1	0.00193574	0.00414537	0.391152	0.391152	1_to_1	identical gene model		2;5	5;2	2	2			Path Problem, Variation, GRC Housekeeping	Path Problem, Variation, GRC Housekeeping							0	EFO_0000280	0.041761	0
iPS	ENSG00000237082	COX5BP6	ENSG00000237082	ENSG00000237082	processed_pseudogene	processed_pseudogene	5.83	5.83	4.07	4.07	1	1	0.00193574	0.00414537	0	0	1_to_1	identical gene model		2	2	1	1	diff_parts_same_contig													0
iPS	ENSG00000237083		ENSG00000237083	ENSG00000237083	processed_pseudogene	processed_pseudogene					0	0					1_to_1	identical gene model		1	1	1	1														0
iPS	ENSG00000237085		ENSG00000237085	ENSG00000237085	processed_pseudogene	processed_pseudogene					0	0					1_to_1	identical gene model		1	1	1	1			GRC Housekeeping, Localization Problem, Missing sequence, Gap, Path Problem	Missing sequence, Path Problem	High Signal Region	Low Mappability								0
iPS	ENSG00000237087		ENSG00000237087	ENSG00000237087	lncRNA	lncRNA	4.035	4.0325	2.045	2.04	1	1	0.00193574	0.00414537	0	0	1_to_1	identical gene model		2	2	1	1											0	EFO_0001064	0.0091783	0
iPS	ENSG00000237088	RPL7AP48	ENSG00000237088	ENSG00000237088	processed_pseudogene	processed_pseudogene					0	0					1_to_1	identical gene model		1	1	1	1	diff_parts_same_contig													0
iPS	ENSG00000237089	PCNPP4	ENSG00000237089	ENSG00000237089	processed_pseudogene	processed_pseudogene	0.52	0.52	0.52	0.52	0	0			0	0	1_to_1	identical gene model		2	2	1	1			Path Problem, Gap	Path Problem										0
iPS	ENSG00000237090	MKRN8P	ENSG00000237090	ENSG00000237090	processed_pseudogene	processed_pseudogene					0	0					1_to_1	identical gene model		2	2	1	1	diff_parts_same_contig		Clone Problem											0
iPS	ENSG00000237092	LINC01065	ENSG00000237092	ENSG00000237092	lncRNA	lncRNA					0	0					1_to_1	identical gene model		3;5;7;6;5;2;4;5	6;5;7;5;5;4;3;2	8	8	diff_parts_same_contig													0
iPS	ENSG00000237094			ENSG00000237094		transcribed_unprocessed_pseudogene		24.9662		7.44		1				0.89173	hg38_spec_gene				3;3;2;2		4	diff_parts_same_contig, new_contig_added			Gap		High Signal Region								0
iPS	ENSG00000237099	GYG1P2	ENSG00000237099	ENSG00000237099	processed_pseudogene	processed_pseudogene					0	0					1_to_1	identical gene model		1	1	1	1														0
iPS	ENSG00000237101		ENSG00000237101	ENSG00000237101	lncRNA	lncRNA	0.65375	0.6525	0.72	0.72	1	1	0.00193574	0.00414537	0.905812	0.905812	1_to_1	identical gene model		3	3	1	1											0	EFO_0000365	0.040247	0
iPS	ENSG00000237106	FABP5P15	ENSG00000237106	ENSG00000237106	processed_pseudogene	processed_pseudogene					0	0					1_to_1	identical gene model		1	1	1	1	new_contig_added		Path Problem, Localization Problem, Gap	Path Problem, Localization Problem										0
iPS	ENSG00000237107	RPL36AP5	ENSG00000237107	ENSG00000237107	processed_pseudogene	processed_pseudogene					0	0					1_to_1	identical gene model		1	1	1	1			Variation, GRC Housekeeping	GRC Housekeeping										0
iPS	ENSG00000237109	RPL21P111	ENSG00000237109	ENSG00000237109	processed_pseudogene	processed_pseudogene					0	0					1_to_1	identical gene model		1	1	1	1														0
iPS	ENSG00000237110	TAAR9	ENSG00000237110	ENSG00000237110	protein_coding	protein_coding					0	0					1_to_1	identical gene model	0.999427	1	1	1	1	new_contig_added, diff_parts_same_contig		Variation	Variation							0	EFO_0000637	0.028088	0
iPS	ENSG00000237111	IGHJ3P	ENSG00000237111	ENSG00000237111	IG_J_pseudogene	IG_J_pseudogene					0	0					1_to_1	identical gene model		1	1	1	1	new_contig_added		Path Problem	Path Problem										0
iPS	ENSG00000237115		ENSG00000237115	ENSG00000237115	processed_pseudogene	processed_pseudogene	0.297143	0.297143	0.29	0.29	1	1	0.00193574	0.00414537	0	0	1_to_1	identical gene model		1	1	1	1	diff_parts_same_contig													0
iPS	ENSG00000237118	CYP2F2P	ENSG00000237118	ENSG00000237118	transcribed_processed_pseudogene	transcribed_processed_pseudogene	5.97375	5.97375	5.625	5.635	1	1	0.00193574	0.00414537	0.157435	0.157435	1_to_1	identical gene model		6;3	3;6	2	2	diff_parts_same_contig		Variation	Variation							0	Orphanet_247790	0.069141	0
iPS	ENSG00000237119	LINC01056	ENSG00000237119	ENSG00000237119	lncRNA	lncRNA	0.216667	0.216667	0.21	0.21	1	1	0.00193574	0.00414537	0	0	1_to_1	identical gene model		6	6	1	1	diff_parts_same_contig													0
iPS	ENSG00000237121	PIEZO1P2	ENSG00000237121	ENSG00000237121	unprocessed_pseudogene	unprocessed_pseudogene					0	0					1_to_1	identical gene model		14	14	1	1	diff_parts_same_contig										0	EFO_0001073	0.0014783	0
iPS	ENSG00000237124	MTND2P11	ENSG00000237124	ENSG00000237124	unprocessed_pseudogene	unprocessed_pseudogene					0	0					1_to_1	identical gene model		2	2	1	1														0
iPS	ENSG00000237125	HAND2-AS1	ENSG00000237125	ENSG00000237125	lncRNA	lncRNA	0.885	0.8875	1.04	1.04	1	1	0.00193574	0.00414537	0.277137	0.277137	1_to_1	identical gene model		4;3;3;4;3;5;2;4;3;4;3;4;4;4;4;4;4;4;4;3;4;4;4;4;4;4;5;5;5;4;4;4;4;6;3;3;4;3;5;4;3;4;4;4;4;3;4	4;4;4;4;3;3;4;5;4;3;3;4;4;4;4;4;4;3;4;5;4;4;4;4;6;3;4;4;3;4;5;5;4;3;4;4;4;3;4;5;4;4;4;2;4;3;3	47	47			GRC Housekeeping								0	EFO_0000182	0.053713	0
iPS	ENSG00000237126		ENSG00000237126	ENSG00000237126	lncRNA	lncRNA	7.085	7.0875	7.295	7.3	1	1	0.00193574	0.00414537	0.944566	0.944566	1_to_1	identical gene model		6;2;6;4;2;5;3;2;3;4;3;4;2	6;2;6;4;4;2;2;2;3;5;3;3;4	13	13														0
iPS	ENSG00000237127		ENSG00000237127	ENSG00000237127	unprocessed_pseudogene	unprocessed_pseudogene					0	0					1_to_1	identical gene model		1	1	1	1	new_contig_added, diff_parts_same_contig		Clone Problem	Clone Problem										0
iPS	ENSG00000237128	LINC02652	ENSG00000237128	ENSG00000237128	lncRNA	lncRNA					0	0					1_to_1	identical gene model		3	3	1	1	diff_parts_same_contig			GRC Housekeeping										0
iPS	ENSG00000237129	MTCYBP34	ENSG00000237129	ENSG00000237129	processed_pseudogene	processed_pseudogene					0	0					1_to_1	identical gene model		1	1	1	1	diff_parts_same_contig		Variation, Clone Problem	Variation, Clone Problem										0
iPS	ENSG00000237130	MRPS6P2	ENSG00000237130	ENSG00000237130	processed_pseudogene	processed_pseudogene					0	0					1_to_1	identical gene model		1	1	1	1	diff_parts_same_contig		Clone Problem											0
iPS	ENSG00000237131		ENSG00000237131	ENSG00000237131	processed_pseudogene	processed_pseudogene					0	0					1_to_1	identical gene model		1	1	1	1														0
iPS	ENSG00000237133		ENSG00000237133	ENSG00000237133	lncRNA	lncRNA	3.79	3.79	3.81	3.81	1	1	0.00193574	0.00414537	0	0	1_to_1	identical gene model		2	2	1	1														0
iPS	ENSG00000237135	DDX10P1	ENSG00000237135	ENSG00000237135	processed_pseudogene	processed_pseudogene	0.12	0.13	0.12	0.13	0	0			0	0	1_to_1	identical gene model		2	2	1	1	diff_parts_same_contig			GRC Housekeeping										0
iPS	ENSG00000237136	C4orf51	ENSG00000237136	ENSG00000237136	protein_coding	protein_coding	0.835	0.835	0.63	0.63	1	1	0.00193574	0.00414537	0	0	1_to_1	identical gene model		6;2;2	6;2;2	3	3											0	EFO_0004761	0.18063	0
iPS	ENSG00000237137		ENSG00000237137	ENSG00000237137	processed_pseudogene	processed_pseudogene					0	0					1_to_1	identical gene model		1	1	1	1	diff_parts_same_contig													0
iPS	ENSG00000237138	HUNK-AS1	ENSG00000237138	ENSG00000237138	lncRNA	lncRNA					0	0					1_to_1	identical gene model		2	2	1	1	diff_parts_same_contig		GRC Housekeeping											0
iPS	ENSG00000237139	RPS26P41	ENSG00000237139	ENSG00000237139	processed_pseudogene	processed_pseudogene					0	0					1_to_1	identical gene model		2	2	1	1				GRC Housekeeping										0
iPS	ENSG00000237140	HSPE1P16	ENSG00000237140	ENSG00000237140	processed_pseudogene	processed_pseudogene					0	0					1_to_1	identical gene model		1	1	1	1														0
iPS	ENSG00000237141	DNAJC19P1	ENSG00000237141	ENSG00000237141	processed_pseudogene	processed_pseudogene					0	0					1_to_1	identical gene model		1	1	1	1	diff_parts_same_contig			GRC Housekeeping										0
iPS	ENSG00000237148	HIGD1AP2	ENSG00000237148	ENSG00000237148	processed_pseudogene	processed_pseudogene					0	0					1_to_1	identical gene model		1	1	1	1														0
iPS	ENSG00000237149	ZNF503-AS2	ENSG00000237149	ENSG00000237149	lncRNA	lncRNA	0.1325	0.1325	0.125	0.125	1	1	0.00193574	0.00414537	0.709206	0.709206	1_to_1	identical gene model		2;2;2;2;2;2	2;2;2;2;2;2	6	6				GRC Housekeeping										0
iPS	ENSG00000237153		ENSG00000237153	ENSG00000237153	lncRNA	lncRNA	0.135	0.135	0.135	0.135	1	1	0.00193574	0.00414537	0.2	0.2	1_to_1	identical gene model		3;8;4	8;3;4	3	3											0	EFO_0000384	0.023802	0
iPS	ENSG00000237154	MCFD2P1	ENSG00000237154	ENSG00000237154	processed_pseudogene	processed_pseudogene	2.035	2.035	2.035	2.035	0	0			0	0	1_to_1	identical gene model		1	1	1	1			Variation											0
iPS	ENSG00000237158		ENSG00000237158	ENSG00000237158	processed_pseudogene	processed_pseudogene	1.02143	1.02	0.7	0.7	1	1	0.00193574	0.00414537	0	0	1_to_1	identical gene model		1	1	1	1														0
iPS	ENSG00000237159	CNTFR-AS1	ENSG00000237159	ENSG00000237159	lncRNA	lncRNA	0.12	0.12	0.12	0.12	0	0			0.97619	0.97619	1_to_1	identical gene model		5;2;3;3;2;2;3;4;3;3;3	3;2;2;3;4;3;3;3;5;2;3	11	11	diff_parts_same_contig										0	EFO_0000384	0.021896	0
iPS	ENSG00000237160		ENSG00000237160	ENSG00000237160	processed_pseudogene	processed_pseudogene					0	0					1_to_1	identical gene model		1	1	1	1														0
iPS	ENSG00000237161		ENSG00000237161	ENSG00000237161	processed_pseudogene	processed_pseudogene	0.81		0.52		1	0			0	1	1_to_1	identical gene model		1	1	1	1	diff_parts_same_contig		Path Problem, Missing sequence, Localization Problem, Gap, Variation, GRC Housekeeping	Gap, Path Problem, Variation, GRC Housekeeping	High Signal Region	High Signal Region								0
iPS	ENSG00000237162	RPS20P9	ENSG00000237162	ENSG00000237162	processed_pseudogene	processed_pseudogene	1.57	1.57	1.57	1.57	0	0			0	0	1_to_1	identical gene model		1	1	1	1														0
iPS	ENSG00000237163		ENSG00000237163	ENSG00000237163	processed_pseudogene	processed_pseudogene					0	0					1_to_1	identical gene model		1	1	1	1			Clone Problem											0
iPS	ENSG00000237164	SLC25A15P2	ENSG00000237164	ENSG00000237164	unprocessed_pseudogene	unprocessed_pseudogene					0	0					1_to_1	identical gene model		3	3	1	1	diff_parts_same_contig													0
iPS	ENSG00000237166	LINC01792	ENSG00000237166	ENSG00000237166	lncRNA	lncRNA					0	0			1	1	1_to_1	identical gene model		4;4;2;3;3	3;4;2;4;3	5	5											0	EFO_0000676	0.033555	0
iPS	ENSG00000237167		ENSG00000237167	ENSG00000237167	lncRNA	lncRNA	1.04	1.04	1.04	1.04	0	0			0	0	1_to_1	identical gene model		2	2	1	1	diff_parts_same_contig		GRC Housekeeping	GRC Housekeeping	High Signal Region	High Signal Region								0
iPS	ENSG00000237169	RPL12P27	ENSG00000237169	ENSG00000237169	processed_pseudogene	processed_pseudogene	0.88	0.87	0.88	0.87	0	0			0	0	1_to_1	identical gene model		2	2	1	1														0
iPS	ENSG00000237170	RPS7P15	ENSG00000237170	ENSG00000237170	processed_pseudogene	processed_pseudogene					0	0					1_to_1	identical gene model		2	2	1	1			GRC Housekeeping, Localization Problem											0
iPS	ENSG00000237171		ENSG00000237171	ENSG00000237171	unprocessed_pseudogene	unprocessed_pseudogene					0	0					1_to_1	identical gene model		1	1	1	1														0
iPS	ENSG00000237172	B3GNT9	ENSG00000237172	ENSG00000237172	protein_coding	protein_coding	6.9425	6.945	7.135	7.135	1	1	0.00193574	0.00414537	0.499374	0.499374	1_to_1	identical gene model		2	2	1	1	diff_parts_same_contig										0	EFO_0005091	0.093701	0
iPS	ENSG00000237173		ENSG00000237173	ENSG00000237173	processed_pseudogene	processed_pseudogene					0	0					1_to_1	identical gene model		1	1	1	1	diff_parts_same_contig		Clone Problem											0
iPS	ENSG00000237174		ENSG00000237174	ENSG00000237174	lncRNA	lncRNA					0	0			1	1	1_to_1	identical gene model		4;5;3;5;2;4;5;4	2;5;4;3;5;4;4;5	8	8			GRC Housekeeping	GRC Housekeeping							0	MONDO_0100096	0.010353	0
iPS	ENSG00000237175	NME1P1	ENSG00000237175	ENSG00000237175	processed_pseudogene	processed_pseudogene					0	0					1_to_1	identical gene model		1	1	1	1														0
iPS	ENSG00000237176		ENSG00000237176	ENSG00000237176	processed_pseudogene	processed_pseudogene	0.725	0.725	0.725	0.725	0	0			0	0	1_to_1	identical gene model		1	1	1	1														0
iPS	ENSG00000237178	H3P7	ENSG00000237178	ENSG00000237178	processed_pseudogene	processed_pseudogene					0	0					1_to_1	identical gene model		1	1	1	1											0	EFO_0000199	0.045251	0
iPS	ENSG00000237179	LINC01797	ENSG00000237179	ENSG00000237179	lncRNA	lncRNA					0	0			1	1	1_to_1	identical gene model		2;3;3;2;2	2;3;3;2;2	5	5											0	EFO_0005842	0.0059247	0
iPS	ENSG00000237180	CYP46A4P	ENSG00000237180	ENSG00000237180	processed_pseudogene	processed_pseudogene					0	0					1_to_1	identical gene model		1	1	1	1			Clone Problem											0
iPS	ENSG00000237181	PRKAR1B-AS1	ENSG00000237181	ENSG00000237181	lncRNA	lncRNA	0.36	0.36	0.36	0.36	0	0			0	0	1_to_1	identical gene model		2	2	1	1			Gap, Localization Problem	Gap, Localization Problem							0	HP_0100806	0.025843	0
iPS	ENSG00000237182		ENSG00000237182	ENSG00000237182	processed_pseudogene	processed_pseudogene					0	0					1_to_1	identical gene model		1	1	1	1			Gap											0
iPS	ENSG00000237183	KRTAP9-10P	ENSG00000237183	ENSG00000237183	unprocessed_pseudogene	unprocessed_pseudogene					0	0					1_to_1	identical gene model		1	1	1	1			Variation, GRC Housekeeping	Variation, GRC Housekeeping										0
iPS	ENSG00000237185	VN1R66P	ENSG00000237185	ENSG00000237185	unprocessed_pseudogene	unprocessed_pseudogene					0	0					1_to_1	identical gene model		1	1	1	1														0
iPS	ENSG00000237186		ENSG00000237186	ENSG00000237186	processed_pseudogene	processed_pseudogene					0	0			1	1	1_to_1	identical gene model		1	1	1	1														0
iPS	ENSG00000237187	NR2F1-AS1	ENSG00000237187	ENSG00000237187	lncRNA	lncRNA	0.24125	0.2425	0.26	0.265	1	1	0.00193574	0.00414537	0.996601	0.996601	1_to_1	identical gene model		9;7;4;3;7;2;2;7;6;9;2;2;5;6;10;6;9;7;10;6;6;5;6;5;7;6;2;8;5;7;6;5;2;6;7;6;7;5;4;3;6;6;8;6;7;6;3;7;9;5;6;6;7;7;7;6;7;6;6;5;5;3;10;2;7;8;7;8;6;8;6;7;5;5;5	6;5;5;6;5;5;10;5;6;5;6;5;5;5;5;6;7;6;3;7;6;6;6;7;2;6;3;4;3;7;7;7;2;8;8;7;2;6;2;6;7;6;7;8;7;9;7;3;7;2;9;2;10;9;9;7;8;2;6;10;6;5;7;5;8;6;7;6;6;6;7;6;6;7;4	75	75	diff_parts_same_contig, new_contig_added										0	EFO_0000182	0.013931	0
iPS	ENSG00000237188		ENSG00000237188	ENSG00000237188	lncRNA	lncRNA	0.423333	0.423333	0.44	0.44	1	1	0.00193574	0.00414537	0.999809	0.99981	1_to_1	identical gene model	0.999648	3;3;22;14	22;14;3;3	4	4	new_contig_added		Gap, Path Problem, Clone Problem, GRC Housekeeping	Gap, Missing sequence, Clone Problem, Path Problem										0
iPS	ENSG00000237190	CDKN2AIPNL	ENSG00000237190	ENSG00000237190	protein_coding	protein_coding	239.773	239.741	262.995	262.77	1	1	0.00180928	0.00610003	0.0972158	0.0972095	1_to_1	identical gene model		2;3	3;2	2	2	new_contig_added, diff_parts_same_contig										0	EFO_0004842	0.028479	0
iPS	ENSG00000237193		ENSG00000237193	ENSG00000237193	processed_pseudogene	processed_pseudogene					0	0					1_to_1	identical gene model		1	1	1	1														0
iPS	ENSG00000237194	SNAI1P1	ENSG00000237194	ENSG00000237194	processed_pseudogene	processed_pseudogene	0.575	0.575	0.575	0.575	0	0			0	0	1_to_1	identical gene model		1	1	1	1														0
iPS	ENSG00000237197	IGHD1-7	ENSG00000237197	ENSG00000237197	IG_D_gene	IG_D_gene					0	0					1_to_1	identical gene model		1	1	1	1	new_contig_added		Path Problem	Path Problem							0	EFO_0000616	0.0621	0
iPS	ENSG00000237200	ZBTB40-IT1	ENSG00000237200	ENSG00000237200	lncRNA	lncRNA	2.55	2.555	2.55	2.555	0	0			0	0	1_to_1	identical gene model		2	2	1	1	diff_parts_same_contig		Clone Problem											0
iPS	ENSG00000237202		ENSG00000237202	ENSG00000237202	processed_pseudogene	processed_pseudogene					0	0					1_to_1	identical gene model		1	1	1	1	diff_parts_same_contig		GRC Housekeeping	GRC Housekeeping, Localization Problem										0
iPS	ENSG00000237205	RPL7P34	ENSG00000237205	ENSG00000237205	processed_pseudogene	processed_pseudogene					0	0					1_to_1	identical gene model		1	1	1	1														0
iPS	ENSG00000237206	IMPDH1P4	ENSG00000237206	ENSG00000237206	processed_pseudogene	processed_pseudogene					0	0					1_to_1	identical gene model		1	1	1	1														0
iPS	ENSG00000237207	RBM17P3	ENSG00000237207	ENSG00000237207	pseudogene	processed_pseudogene	0.22	0.22	0.22	0.22	0	0			0.75	0.75	1_to_1	identical gene model		2	2	1	1	diff_parts_same_contig, new_contig_added		GRC Housekeeping, Gap, Path Problem	Gap, GRC Housekeeping	High Signal Region	Low Mappability								0
iPS	ENSG00000237208		ENSG00000237208	ENSG00000237208	lncRNA	lncRNA	0.8	0.798	0.59	0.59	1	1	0.00193574	0.00414537	0	0	1_to_1	identical gene model		3	3	1	1	diff_parts_same_contig, new_contig_added		Gap											0
iPS	ENSG00000237210		ENSG00000237210	ENSG00000237210	processed_pseudogene	processed_pseudogene					0	0					1_to_1	identical gene model		1	1	1	1														0
iPS	ENSG00000237211	SETP4	ENSG00000237211	ENSG00000237211	processed_pseudogene	processed_pseudogene	0.275	0.275	0.275	0.275	0	0			0.866667	0.866667	1_to_1	identical gene model		1	1	1	1	diff_parts_same_contig		Localization Problem, Gap											0
iPS	ENSG00000237212		ENSG00000237212	ENSG00000237212	lncRNA	lncRNA	0.14	0.14	0.14	0.14	0	0			0.666667	0.666667	1_to_1	identical gene model		6;4;4;4	4;4;4;6	4	4														0
iPS	ENSG00000237213	RPL23AP22	ENSG00000237213	ENSG00000237213	processed_pseudogene	processed_pseudogene					0	0					1_to_1	identical gene model		1	1	1	1											0	MONDO_0004975	0.0014783	0
iPS	ENSG00000237214		ENSG00000237214	ENSG00000237214	processed_pseudogene	processed_pseudogene	27.3775	27.3687	27.125	27.11	1	1	0.00193574	0.00414537	0.505254	0.505254	1_to_1	identical gene model		1	1	1	1			Clone Problem	Clone Problem										0
iPS	ENSG00000237215	DEFB131D	ENSG00000237215	ENSG00000237215	unprocessed_pseudogene	unprocessed_pseudogene					0	0					1_to_1	identical gene model		2	2	1	1			Gap, Missing sequence, GRC Housekeeping, Variation, Path Problem	Gap, Missing sequence, GRC Housekeeping, Variation, Path Problem	High Signal Region	High Signal Region								0
iPS	ENSG00000237217		ENSG00000237217	ENSG00000237217	processed_pseudogene	processed_pseudogene	2.15	2.15	2.15	2.15	0	0			0	0	1_to_1	identical gene model		1	1	1	1														0
iPS	ENSG00000237220		ENSG00000237220	ENSG00000237220	lncRNA	lncRNA					0	0					1_to_1	identical gene model		3	3	1	1			Path Problem	Path Problem										0
iPS	ENSG00000237221	PPEF1-AS1	ENSG00000237221	ENSG00000237221	lncRNA	lncRNA					0	0					1_to_1	identical gene model		2	2	1	1	diff_parts_same_contig										0	EFO_0003060	0.029699	0
iPS	ENSG00000237222	LINC01968	ENSG00000237222	ENSG00000237222	lncRNA	lncRNA	0.96125	0.96125	0.97	0.97	1	1	0.00193574	0.00414537	0.427083	0.427083	1_to_1	identical gene model		2;4;3;4;3;4;4;3;3;7;2;3;3;4;4;3;5;7;2;3;3;4;8;4;6;3;3;2;4;5;4;5;2;4	2;3;4;2;7;3;4;8;6;4;3;3;2;3;4;2;3;4;7;3;4;5;3;4;3;4;3;3;5;5;4;4;4;2	34	34											0	EFO_0000365	0.038784	0
iPS	ENSG00000237223	SULT1C2P1	ENSG00000237223	ENSG00000237223	transcribed_unprocessed_pseudogene	transcribed_unprocessed_pseudogene	0.205	0.205	0.205	0.205	0	0			0.333333	0.333333	1_to_1	identical gene model		4;4	4;4	2	2			Path Problem	Path Problem										0
iPS	ENSG00000237224		ENSG00000237224	ENSG00000237224	lncRNA	lncRNA					0	0					1_to_1	identical gene model		3;2;1;2;2;3	2;3;2;2;1;3	6	6														0
iPS	ENSG00000237225	OR13K1P	ENSG00000237225	ENSG00000237225	unprocessed_pseudogene	unprocessed_pseudogene	0.56	0.56	0.56	0.56	0	0			0	0	1_to_1	identical gene model		1	1	1	1														0
iPS	ENSG00000237226	RPS3AP39	ENSG00000237226	ENSG00000237226	processed_pseudogene	processed_pseudogene	0.38	0.38	0.38	0.38	0	0			0	0	1_to_1	identical gene model		1	1	1	1	diff_parts_same_contig													0
iPS	ENSG00000237227		ENSG00000237227	ENSG00000237227	processed_pseudogene	processed_pseudogene	23.2338	23.255	16.7	16.705	1	1	0.00193574	0.00414537	0	0	1_to_1	identical gene model		1	1	1	1			Clone Problem											0
iPS	ENSG00000237230	KRTAP2-5P	ENSG00000237230	ENSG00000237230	unprocessed_pseudogene	unprocessed_pseudogene					0	0					1_to_1	identical gene model		1	1	1	1			Localization Problem, Variation, GRC Housekeeping	Localization Problem, Variation, GRC Housekeeping										0
iPS	ENSG00000237232	ZNF295-AS1	ENSG00000237232	ENSG00000237232	lncRNA	lncRNA	0.56	0.56	0.525	0.525	1	1	0.00193574	0.00414537	0.678675	0.678675	1_to_1	identical gene model	0.999975	2;2;1;2;2;3;2;2;1;3;3	2;2;1;3;2;2;2;3;1;2;3	11	11	new_contig_added, diff_parts_same_contig		Variation, GRC Housekeeping	Variation										0
iPS	ENSG00000237233	TMEM26-AS1	ENSG00000237233	ENSG00000237233	lncRNA	lncRNA	0.821667	0.821667	0.725	0.725	1	1	0.00193574	0.00414537	0.516204	0.516204	1_to_1	identical gene model		3	3	1	1	diff_parts_same_contig			GRC Housekeeping										0
iPS	ENSG00000237234		ENSG00000237234	ENSG00000237234	lncRNA	lncRNA					0	0					1_to_1	identical gene model		3;5;2;7;7;7	5;2;7;7;7;3	6	6	hg19_errors_corrected		Clone Problem	Clone Problem										0
iPS	ENSG00000237235	TRDD2	ENSG00000237235	ENSG00000237235	TR_D_gene	TR_D_gene					0	0					1_to_1	identical gene model		1	1	1	1	new_contig_added, diff_parts_same_contig		GRC Housekeeping	GRC Housekeeping										0
iPS	ENSG00000237236		ENSG00000237236	ENSG00000237236	unprocessed_pseudogene	unprocessed_pseudogene					0	0					1_to_1	identical gene model		2	2	1	1														0
iPS	ENSG00000237238	BMS1P10	ENSG00000237238	ENSG00000237238	transcribed_unprocessed_pseudogene	transcribed_unprocessed_pseudogene	0.477143	0.392857	0.28	0.16	1	1	0.186177	0.106432	0.933415	0.931169	1_to_1	identical gene model		8;12	12;8	2	2	diff_parts_same_contig		Gap, Path Problem	Gap, Localization Problem, GRC Housekeeping	High Signal Region	High Signal Region								0
iPS	ENSG00000237242	BTF3P15	ENSG00000237242	ENSG00000237242	processed_pseudogene	processed_pseudogene					0	0					1_to_1	identical gene model		1	1	1	1														0
iPS	ENSG00000237243	CREB3L2-AS1	ENSG00000237243	ENSG00000237243	lncRNA	lncRNA					0	0					1_to_1	identical gene model		4	4	1	1	diff_parts_same_contig										0	EFO_0000707	0.035881	0
iPS	ENSG00000237247	MBD3L5	ENSG00000237247	ENSG00000237247	protein_coding	protein_coding	0.3	0.3	0.3	0.3	0	0			0.888889	0.888889	1_to_1	identical gene model		2	2	1	1						High Signal Region					0	EFO_0004531;EFO_0003923	0.027286	0
iPS	ENSG00000237248	LINC00987	ENSG00000237248	ENSG00000237248	lncRNA	lncRNA	3.56875	3.57125	3.62	3.62	1	1	0.00193574	0.00414537	0.0934036	0.0934036	1_to_1	identical gene model		2;3	2;3	2	2											0	EFO_0000341	0.016262	0
iPS	ENSG00000237249		ENSG00000237249	ENSG00000237249	processed_pseudogene	processed_pseudogene	1.25	1.25	1.25	1.25	0	0			0	0	1_to_1	identical gene model		2	2	1	1	diff_parts_same_contig													0
iPS	ENSG00000237250		ENSG00000237250	ENSG00000237250	lncRNA	lncRNA					0	0			1	1	1_to_1	identical gene model		12	12	1	1											0	EFO_0000305	0.011063	0
iPS	ENSG00000237251		ENSG00000237251	ENSG00000237251	unprocessed_pseudogene	unprocessed_pseudogene	0.2	0.2	0.2	0.2	0	0			0	0	1_to_1	identical gene model		5	5	1	1														0
iPS	ENSG00000237252	MMADHCP1	ENSG00000237252	ENSG00000237252	processed_pseudogene	processed_pseudogene	0.84	0.84	0.84	0.84	0	0			0	0	1_to_1	identical gene model		1	1	1	1	new_contig_added		Path Problem, Gap	Path Problem										0
iPS	ENSG00000237254	TRBV30	ENSG00000237254	ENSG00000237254	TR_V_gene	TR_V_gene	1.11667	1.11333	0.89	0.89	1	1	0.00193574	0.00414537	0	0	1_to_1	identical gene model		2	2	1	1	new_contig_added		Clone Problem, GRC Housekeeping, Unknown	GRC Housekeeping, Clone Problem, Unknown							0	HP_0100806	0.0066431	0
iPS	ENSG00000237256	PGAM3P	ENSG00000237256	ENSG00000237256	processed_pseudogene	processed_pseudogene					0	0					1_to_1	identical gene model		1	1	1	1														0
iPS	ENSG00000237257	MTND2P8	ENSG00000237257	ENSG00000237257	unprocessed_pseudogene	unprocessed_pseudogene	0.365	0.36	0.365	0.36	0	0			0	0	1_to_1	identical gene model		1	1	1	1														0
iPS	ENSG00000237259	ZNF133-AS1	ENSG00000237259	ENSG00000237259	lncRNA	lncRNA					0	0			1	1	1_to_1	identical gene model		2	2	1	1														0
iPS	ENSG00000237260	PPIAP67	ENSG00000237260	ENSG00000237260	processed_pseudogene	processed_pseudogene	0.68	0.68	0.75	0.75	1	1	0.00193574	0.00414537	0	0	1_to_1	identical gene model		1	1	1	1														0
iPS	ENSG00000237261	Metazoa_SRP	ENSG00000237261	ENSG00000237261	pseudogene	misc_RNA					0	0					1_to_1	exon_count_diff		2	1	1	1			Path Problem, Gap, GRC Housekeeping, Missing sequence, Localization Problem		High Signal Region									0
iPS	ENSG00000237262		ENSG00000237262	ENSG00000237262	lncRNA	lncRNA	0.505	0.505	0.505	0.505	0	0			0	0	1_to_1	identical gene model		2	2	1	1	diff_parts_same_contig		Path Problem	Path Problem										0
iPS	ENSG00000237263	MAPK6P3	ENSG00000237263	ENSG00000237263	processed_pseudogene	processed_pseudogene	0.226667	0.226667	0.235	0.235	1	1	0.00193574	0.00414537	0.2	0.2	1_to_1	identical gene model		1	1	1	1														0
iPS	ENSG00000237264	FTH1P11	ENSG00000237264	ENSG00000237264	processed_pseudogene	processed_pseudogene	19.2525	19.2688	7.495	7.49	1	1	0.00193574	0.00414537	0.580473	0.581959	1_to_1	identical gene model		1	1	1	1											0	EFO_0000616	0.019957	0
iPS	ENSG00000237265		ENSG00000237265	ENSG00000237265	transcribed_unprocessed_pseudogene	transcribed_unprocessed_pseudogene	0.26	0.26	0.26	0.26	0	0			0.666667	0.666667	1_to_1	identical gene model		6;3;5	6;3;5	3	3			Gap											0
iPS	ENSG00000237266	LINC01810	ENSG00000237266	ENSG00000237266	lncRNA	lncRNA					0	0					1_to_1	identical gene model		4;2	4;2	2	2														0
iPS	ENSG00000237267	LINC01519	ENSG00000237267	ENSG00000237267	lncRNA	lncRNA					0	0					1_to_1	identical gene model		3	3	1	1				GRC Housekeeping										0
iPS	ENSG00000237268		ENSG00000237268	ENSG00000237268	transcribed_unprocessed_pseudogene	transcribed_unprocessed_pseudogene					0	0					1_to_1	identical gene model		5;4	5;4	2	2														0
iPS	ENSG00000237271		ENSG00000237271	ENSG00000237271	lncRNA	lncRNA					0	0					1_to_1	identical gene model		2;5	5;2	2	2	new_contig_added, diff_parts_same_contig													0
iPS	ENSG00000237272	OR51R1P	ENSG00000237272	ENSG00000237272	unitary_pseudogene	unitary_pseudogene					0	0					1_to_1	identical gene model		1	1	1	1														0
iPS	ENSG00000237273	RSL24D1P8	ENSG00000237273	ENSG00000237273	processed_pseudogene	processed_pseudogene	1.33833	1.34	1.075	1.075	1	1	0.00193574	0.00414537	0	0	1_to_1	identical gene model		1	1	1	1	diff_parts_same_contig													0
iPS	ENSG00000237274	GTF3AP1	ENSG00000237274	ENSG00000237274	processed_pseudogene	processed_pseudogene					0	0					1_to_1	identical gene model		2	2	1	1														0
iPS	ENSG00000237275	S100A11P10	ENSG00000237275	ENSG00000237275	processed_pseudogene	processed_pseudogene					0	0					1_to_1	identical gene model		1	1	1	1	diff_parts_same_contig, new_contig_added		Path Problem, Gap	Path Problem										0
iPS	ENSG00000237276	ANO7L1	ENSG00000237276	ENSG00000237276	transcribed_unprocessed_pseudogene	transcribed_unprocessed_pseudogene	1.1	1.1	1.295	1.295	1	1	0.00193574	0.00414537	0.2	0.2	1_to_1	identical gene model		3;2;17	3;2;17	3	3			GRC Housekeeping, Localization Problem								0	EFO_0000311	0.0022175	0
iPS	ENSG00000237278	RLIMP2	ENSG00000237278	ENSG00000237278	processed_pseudogene	processed_pseudogene					0	0			1	1	1_to_1	identical gene model		1	1	1	1			Clone Problem, GRC Housekeeping											0
iPS	ENSG00000237279	H3P2	ENSG00000237279	ENSG00000237279	processed_pseudogene	processed_pseudogene					0	0					1_to_1	identical gene model		1	1	1	1	diff_parts_same_contig		Clone Problem											0
iPS	ENSG00000237280		ENSG00000237280	ENSG00000237280	lncRNA	lncRNA	0.445	0.445	0.445	0.445	0	0			0	0	1_to_1	identical gene model		2	2	1	1				GRC Housekeeping							0	EFO_0000707	0.047565	0
iPS	ENSG00000237281	CATIP-AS2	ENSG00000237281	ENSG00000237281	lncRNA	lncRNA					0	0					1_to_1	identical gene model		4	4	1	1			Clone Problem	Clone Problem										0
iPS	ENSG00000237282	LINC00851	ENSG00000237282	ENSG00000237282	lncRNA	lncRNA					0	0					1_to_1	identical gene model		2;1	2;1	2	2														0
iPS	ENSG00000237283		ENSG00000237283	ENSG00000237283	lncRNA	lncRNA					0	0					1_to_1	identical gene model		3	3	1	1														0
iPS	ENSG00000237285	HNRNPA1P2	ENSG00000237285	ENSG00000237285	processed_pseudogene	processed_pseudogene	0.23	0.23	0.23	0.23	0	0			0.75	0.75	1_to_1	identical gene model		1	1	1	1			Path Problem, Variation, GRC Housekeeping	Path Problem, Variation, GRC Housekeeping										0
iPS	ENSG00000237286	CARD11-AS1	ENSG00000237286	ENSG00000237286	lncRNA	lncRNA	0.376667	0.383333	0.29	0.29	1	1	0.00193574	0.00414537	0.986113	0.986113	1_to_1	identical gene model		2	2	1	1	diff_parts_same_contig													0
iPS	ENSG00000237289	CKMT1B	ENSG00000237289	ENSG00000237289	protein_coding	protein_coding	16.03	16.0362	15.855	15.825	1	1	0.00193574	0.00414537	0.985277	0.985277	1_to_1	identical gene model		10;2;3;3;9;4;9;3;4;6;2;3;2;4;7	10;6;4;2;3;3;3;2;4;9;9;4;3;7;2	15	15											0	EFO_0000616	0.041763	0
iPS	ENSG00000237290	LINC01343	ENSG00000237290	ENSG00000237290	lncRNA	lncRNA	0.163333	0.163333	0.115	0.115	1	1	0.00193574	0.00414537	0.715476	0.715476	1_to_1	identical gene model		4;4	4;4	2	2			Clone Problem											0
iPS	ENSG00000237292	LINC01732	ENSG00000237292	ENSG00000237292	lncRNA	lncRNA	0.62	0.62	0.62	0.62	0	0			0.944444	0.944444	1_to_1	identical gene model		3;3	3;3	2	2														0
iPS	ENSG00000237293		ENSG00000237293	ENSG00000237293	lncRNA	lncRNA	1.62	1.62	1.62	1.62	0	0			0	0	1_to_1	identical gene model		2	2	1	1	new_contig_added, diff_parts_same_contig													0
iPS	ENSG00000237294	EIF4BP9	ENSG00000237294	ENSG00000237294	processed_pseudogene	processed_pseudogene	0.15	0.15	0.15	0.15	0	0			0	0	1_to_1	identical gene model		1	1	1	1			Gap											0
iPS	ENSG00000237296	SMG1P1	ENSG00000237296	ENSG00000237296	transcribed_unprocessed_pseudogene	transcribed_unprocessed_pseudogene	1.28167	1.28333	0.665	0.665	1	1	0.00193574	0.00414537	0.993381	0.993381	1_to_1	identical gene model		9;29;6;4;8;17;5	17;29;8;4;9;6;5	7	7			Unknown, Path Problem	Unknown, Path Problem										0
iPS	ENSG00000237297		ENSG00000237297	ENSG00000237297	unprocessed_pseudogene	unprocessed_pseudogene					0	0					1_to_1	identical gene model		6	6	1	1	diff_parts_same_contig		Gap	Gap		Low Mappability								0
iPS	ENSG00000237298	TTN-AS1	ENSG00000237298	ENSG00000237298	lncRNA	lncRNA	13.8963	13.895	13.555	13.59	1	1	0.00193574	0.00414537	0.909324	0.909324	1_to_1	identical gene model		3;3;17;6;2;4;2;4;7;5;2;8;2;5;5;5;4;7;3;5;3;3;2;6;5;6;5;5;2;6;3;7;3;4;3;4;3;17;6;2;3;5;5;2;4;8;4;6;4;5;2;1;5;6;3;5;6;5;4;5;4;3;4;6;6;5;5;4;4;6;3;14;13;5;2;13;3;4;4;4	4;17;3;6;5;6;5;2;4;3;2;13;7;17;3;5;4;3;8;4;4;14;5;13;3;2;4;3;2;4;5;7;5;6;5;6;6;4;6;5;5;6;5;5;4;3;6;5;5;5;2;3;5;6;4;2;3;3;4;4;6;5;3;4;7;4;1;3;2;8;6;3;5;5;4;2;3;2;4;2	80	80	new_contig_added, diff_parts_same_contig		Variation	Variation							0	EFO_0000407	0.33355	0
iPS	ENSG00000237299		ENSG00000237299	ENSG00000237299	pseudogene	unprocessed_pseudogene					0	0					1_to_1	identical gene model		4	4	1	1	diff_parts_same_contig, new_contig_added		Gap, Clone Problem	Path Problem, Clone Problem	High Signal Region									0
iPS	ENSG00000237300	MTCO1P19	ENSG00000237300	ENSG00000237300	processed_pseudogene	processed_pseudogene					0	0					1_to_1	identical gene model		2	2	1	1	diff_parts_same_contig		Localization Problem, Gap											0
iPS	ENSG00000237301		ENSG00000237301	ENSG00000237301	lncRNA	lncRNA	0.277143	0.277143	0.26	0.26	1	1	0.00193574	0.00414537	0	0	1_to_1	identical gene model		2	2	1	1	diff_parts_same_contig		GRC Housekeeping, Localization Problem											0
iPS	ENSG00000237303	HIGD1AP8	ENSG00000237303	ENSG00000237303	processed_pseudogene	processed_pseudogene					0	0					1_to_1	identical gene model		1	1	1	1	diff_parts_same_contig													0
iPS	ENSG00000237306	HSPE1P22	ENSG00000237306	ENSG00000237306	processed_pseudogene	processed_pseudogene					0	0					1_to_1	identical gene model		1	1	1	1														0
iPS	ENSG00000237307	SRRM1P3	ENSG00000237307	ENSG00000237307	processed_pseudogene	processed_pseudogene	0.15	0.15	0.17	0.17	1	1	0.00193574	0.00414537	0	0	1_to_1	identical gene model		3	3	1	1	diff_parts_same_contig													0
iPS	ENSG00000237308		ENSG00000237308	ENSG00000237308	processed_pseudogene	processed_pseudogene					0	0					1_to_1	identical gene model		1	1	1	1	diff_parts_same_contig		Variation, Path Problem	Variation, Path Problem										0
iPS	ENSG00000237309	MTND2P6	ENSG00000237309	ENSG00000237309	unprocessed_pseudogene	unprocessed_pseudogene					0	0					1_to_1	identical gene model		1	1	1	1														0
iPS	ENSG00000237310	LINC03011	ENSG00000237310	ENSG00000237310	lncRNA	lncRNA	1.93375	1.93375	1.78	1.78	1	1	0.00193574	0.00414537	0.980583	0.980583	1_to_1	identical gene model		2;2;2;2;2;2	2;2;2;2;2;2	6	6	diff_parts_same_contig													0
iPS	ENSG00000237311		ENSG00000237311	ENSG00000237311	lncRNA	lncRNA					0	0					1_to_1	exon_length_diff	0.955422	2;3;2;2;2	3;2;2;2;2	5	5			Gap								0	EFO_0000198	0.0026757	0
iPS	ENSG00000237312		ENSG00000237312	ENSG00000237312	lncRNA	lncRNA					0	0					1_to_1	identical gene model		8	8	1	1														0
iPS	ENSG00000237314	RPL12P39	ENSG00000237314	ENSG00000237314	transcribed_processed_pseudogene	transcribed_processed_pseudogene					0	0					1_to_1	identical gene model		1	1	1	1	diff_parts_same_contig													0
iPS	ENSG00000237316		ENSG00000237316	ENSG00000237316	lncRNA	lncRNA	0.62	0.62	0.62	0.62	0	0			0	0	1_to_1	identical gene model		4	4	1	1	diff_parts_same_contig		Clone Problem	Clone Problem										0
iPS	ENSG00000237317		ENSG00000237317	ENSG00000237317	processed_pseudogene	processed_pseudogene					0	0					1_to_1	identical gene model		1	1	1	1														0
iPS	ENSG00000237319		ENSG00000237319	ENSG00000237319	processed_pseudogene	processed_pseudogene					0	0					1_to_1	identical gene model		1	1	1	1	diff_parts_same_contig		Localization Problem, Gap											0
iPS	ENSG00000237320		ENSG00000237320	ENSG00000237320	lncRNA	lncRNA					0	0					1_to_1	identical gene model		3	3	1	1											0	EFO_0003834	0.0014058	0
iPS	ENSG00000237321		ENSG00000237321	ENSG00000237321	lncRNA	lncRNA					0	0					1_to_1	identical gene model		2	2	1	1	diff_parts_same_contig													0
iPS	ENSG00000237322	RPL7L1P10	ENSG00000237322	ENSG00000237322	processed_pseudogene	processed_pseudogene					0	0					1_to_1	identical gene model		1	1	1	1	diff_parts_same_contig													0
iPS	ENSG00000237323		ENSG00000237323	ENSG00000237323	unprocessed_pseudogene	unprocessed_pseudogene					0	0					1_to_1	identical gene model		1	1	1	1	new_contig_added, diff_parts_same_contig		Variation, GRC Housekeeping	Variation, GRC Housekeeping										0
iPS	ENSG00000237324		ENSG00000237324	ENSG00000237324	lncRNA	lncRNA					0	0					1_to_1	identical gene model		4;2	4;2	2	2			Clone Problem								0	EFO_0000305	0.035494	0
iPS	ENSG00000237325		ENSG00000237325	ENSG00000237325	processed_pseudogene	processed_pseudogene	0.4	0.4	0.4	0.4	0	0			0	0	1_to_1	identical gene model		1	1	1	1	diff_parts_same_contig		GRC Housekeeping											0
iPS	ENSG00000237326		ENSG00000237326	ENSG00000237326	lncRNA	lncRNA					0	0					1_to_1	identical gene model		2	2	1	1	diff_parts_same_contig													0
iPS	ENSG00000237327	UPP2-IT1	ENSG00000237327	ENSG00000237327	lncRNA	lncRNA					0	0					1_to_1	identical gene model		2	2	1	1			Path Problem	Path Problem										0
iPS	ENSG00000237328	RAI1-AS1	ENSG00000237328	ENSG00000237328	lncRNA	lncRNA					0	0					1_to_1	identical gene model		3	3	1	1	diff_parts_same_contig		GRC Housekeeping, Localization Problem								0	EFO_0000519	0.018121	0
iPS	ENSG00000237329		ENSG00000237329	ENSG00000237329	processed_pseudogene	processed_pseudogene	0.57	0.57	0.57	0.57	0	0			0	0	1_to_1	identical gene model		1	1	1	1	new_contig_added		Clone Problem											0
iPS	ENSG00000237330	RNF223	ENSG00000237330	ENSG00000237330	protein_coding	protein_coding	0.18	0.176667	0.21	0.2	1	1	0.00193574	0.00414537	0	0	1_to_1	identical gene model		2	2	1	1											0	Orphanet_79124	0.041947	0
iPS	ENSG00000237331	XIAP-AS1	ENSG00000237331	ENSG00000237331	lncRNA	lncRNA					0	0					1_to_1	identical gene model		2	2	1	1	diff_parts_same_contig		Gap								0	EFO_0003060	0.028975	0
iPS	ENSG00000237336		ENSG00000237336	ENSG00000237336	lncRNA	lncRNA					0	0					1_to_1	identical gene model		2	2	1	1														0
iPS	ENSG00000237337	ELAVL4-AS1	ENSG00000237337	ENSG00000237337	lncRNA	lncRNA					0	0					1_to_1	identical gene model		2	2	1	1			Clone Problem								0	MONDO_0018531	0.02352	0
iPS	ENSG00000237338	FTCD-AS1	ENSG00000237338	ENSG00000237338	lncRNA	lncRNA	0.55	0.55	0.55	0.55	0	0			0	0	1_to_1	identical gene model		2	2	1	1			GRC Housekeeping	GRC Housekeeping							0	EFO_0000326	0.010704	0
iPS	ENSG00000237339	LINC01502	ENSG00000237339	ENSG00000237339	lncRNA	lncRNA					0	0			0	0	1_to_1	identical gene model		5;2;6	6;5;2	3	3											0	EFO_0003060	0.012401	0
iPS	ENSG00000237341	SYP-AS1	ENSG00000237341	ENSG00000237341	lncRNA	lncRNA	0.655	0.65	0.655	0.65	0	0			0	0	1_to_1	identical gene model		2	2	1	1	new_contig_added		Path Problem	Path Problem							0	EFO_1000825	0.004435	0
iPS	ENSG00000237342		ENSG00000237342	ENSG00000237342	lncRNA	lncRNA					0	0					1_to_1	identical gene model		3	3	1	1	diff_parts_same_contig													0
iPS	ENSG00000237343		ENSG00000237343	ENSG00000237343	lincRNA	lncRNA	7.40429	6.35125	6.52	3.41	1	1	0.0173322	0.960468	0.670813	0.529684	1_to_1	identical gene model		2	2	1	1	new_contig_added		Gap, GRC Housekeeping, Path Problem, Missing sequence	Missing sequence, Gap, Clone Problem, Path Problem	High Signal Region									0
iPS	ENSG00000237345		ENSG00000237345	ENSG00000237345	processed_pseudogene	processed_pseudogene					0	0					1_to_1	identical gene model		4	4	1	1	new_contig_added		Path Problem	Path Problem										0
iPS	ENSG00000237346		ENSG00000237346	ENSG00000237346	lncRNA	lncRNA	0.83125	0.83	0.8	0.8	1	1	0.00193574	0.00414537	0	0	1_to_1	identical gene model		5	5	1	1														0
iPS	ENSG00000237347		ENSG00000237347	ENSG00000237347	processed_pseudogene	processed_pseudogene					0	0					1_to_1	identical gene model		2	2	1	1			GRC Housekeeping, Localization Problem, Clone Problem	Clone Problem										0
iPS	ENSG00000237349		ENSG00000237349	ENSG00000237349	processed_pseudogene	processed_pseudogene					0	0					1_to_1	identical gene model		1	1	1	1			Localization Problem, Clone Problem, GRC Housekeeping	Localization Problem										0
iPS	ENSG00000237350	CDC42P6	ENSG00000237350	ENSG00000237350	processed_pseudogene	processed_pseudogene	29.8275	29.825	28.61	28.625	1	1	0.00193574	0.00414537	0.0977917	0.0977917	1_to_1	identical gene model		1	1	1	1			Variation, GRC Housekeeping, Localization Problem	Variation										0
iPS	ENSG00000237351	ITPK1P1	ENSG00000237351	ENSG00000237351	processed_pseudogene	processed_pseudogene	0.22	0.22	0.22	0.22	1	1	0.00193574	0.00414537	0	0	1_to_1	identical gene model		2	2	1	1	hg19_errors_corrected													0
iPS	ENSG00000237352	LINC01358	ENSG00000237352	ENSG00000237352	lncRNA	lncRNA	0.305	0.305	0.305	0.305	0	0			0.5	0.5	1_to_1	identical gene model		3;4;3;4;5;2;14;6;5;5;6;3;4;3;2;6;4;6;7;6;3;4;4;5;5;3;3	14;4;6;4;3;6;4;3;6;3;3;2;5;4;5;3;3;6;6;4;7;3;5;4;5;5;2	27	27			Clone Problem								0	EFO_0000313	0.004435	0
iPS	ENSG00000237353	PATE4	ENSG00000237353	ENSG00000237353	protein_coding	protein_coding	0.27	0.27	0.27	0.27	0	0			0	0	1_to_1	identical gene model		3;2;2	3;2;2	3	3	diff_parts_same_contig										0	EFO_0004584	0.1962	0
iPS	ENSG00000237354	OR52S1P	ENSG00000237354	ENSG00000237354	unprocessed_pseudogene	unprocessed_pseudogene					0	0					1_to_1	identical gene model		1	1	1	1	diff_parts_same_contig		Variation	Variation										0
iPS	ENSG00000237356		ENSG00000237356	ENSG00000237356	lncRNA	lncRNA	1.9975	1.9975	1.9	1.9	1	1	0.00193574	0.00414537	0.803419	0.803419	1_to_1	identical gene model		2;4;4;4;1;10;3;6;4;4;5;3;7;4;3;7;5;4;7;2;5;3;4;3;3;4;5;2	4;6;7;3;5;4;7;7;3;5;4;4;4;4;3;4;3;5;4;10;3;5;2;2;4;2;1;3	28	28														0
iPS	ENSG00000237357	FAM88E	ENSG00000237357	ENSG00000237357	lncRNA	lncRNA	2.18875	2.20125	1.815	1.815	1	1	-0.014725	0.402553	0.869161	0.869074	1_to_1	identical gene model		3;2	2;3	2	2	diff_parts_same_contig, new_contig_added		Gap, GRC Housekeeping, Path Problem	Gap, GRC Housekeeping							0	MONDO_0018531	0.016588	0
iPS	ENSG00000237358		ENSG00000237358	ENSG00000237358	processed_pseudogene	processed_pseudogene					0	0					1_to_1	identical gene model		1	1	1	1	diff_parts_same_contig, new_contig_added		Clone Problem	Clone Problem	Low Mappability									0
iPS	ENSG00000237359		ENSG00000237359	ENSG00000237359	lncRNA	lncRNA					0	0					1_to_1	identical gene model		2;5	5;2	2	2											0	EFO_0002496	0.042738	0
iPS	ENSG00000237360	CHCHD4P2	ENSG00000237360	ENSG00000237360	processed_pseudogene	processed_pseudogene					0	0					1_to_1	identical gene model		1	1	1	1	diff_parts_same_contig													0
iPS	ENSG00000237361	TUSC8	ENSG00000237361	ENSG00000237361	lncRNA	lncRNA	1.50875	1.5075	1.34	1.335	1	1	0.00193574	0.00414537	0.106376	0.106376	1_to_1	identical gene model		2;2;3	2;3;2	3	3	diff_parts_same_contig										0	EFO_0000637	0.07601	0
iPS	ENSG00000237363		ENSG00000237363	ENSG00000237363	unprocessed_pseudogene	unprocessed_pseudogene					0	0					1_to_1	identical gene model		3	3	1	1	diff_parts_same_contig													0
iPS	ENSG00000237365		ENSG00000237365	ENSG00000237365	lncRNA	lncRNA					0	0					1_to_1	identical gene model		2	2	1	1			GRC Housekeeping, Localization Problem											0
iPS	ENSG00000237370		ENSG00000237370	ENSG00000237370	lncRNA	lncRNA					0	0					1_to_1	identical gene model		2	2	1	1	diff_parts_same_contig													0
iPS	ENSG00000237371		ENSG00000237371	ENSG00000237371	lncRNA	lncRNA					0	0					1_to_1	identical gene model		2	2	1	1														0
iPS	ENSG00000237372		ENSG00000237372	ENSG00000237372	lncRNA	lncRNA	0.426667	0.426667	0.43	0.43	1	1	0.00193574	0.00414537	0.873687	0.873687	1_to_1	identical gene model		2;6;5;3	6;3;5;2	4	4			Gap	Gap							0	EFO_0005044	0.016704	0
iPS	ENSG00000237373	BRWD1-IT1	ENSG00000237373	ENSG00000237373	lncRNA	lncRNA					0	0					1_to_1	identical gene model		2	2	1	1	diff_parts_same_contig		GRC Housekeeping								0	EFO_0000305	0.012017	0
iPS	ENSG00000237377		ENSG00000237377	ENSG00000237377	lncRNA	lncRNA					0	0					1_to_1	identical gene model		3	3	1	1	diff_parts_same_contig													0
iPS	ENSG00000237378		ENSG00000237378	ENSG00000237378	protein_coding	protein_coding	0.32		0.32		0	0			0.666667	1	1_to_1	identical gene model		2;1	1;2	2	2					Low Mappability									0
iPS	ENSG00000237379	CBX1P3	ENSG00000237379	ENSG00000237379	processed_pseudogene	processed_pseudogene					0	0					1_to_1	identical gene model		2	2	1	1														0
iPS	ENSG00000237380	HOXD-AS2	ENSG00000237380	ENSG00000237380	lncRNA	lncRNA					0	0			1	1	1_to_1	identical gene model		3;4;3	4;3;3	3	3											0	EFO_0000326	0.059182	0
iPS	ENSG00000237381	NT5DC1P1	ENSG00000237381	ENSG00000237381	processed_pseudogene	processed_pseudogene					0	0					1_to_1	identical gene model		1	1	1	1	diff_parts_same_contig		Localization Problem, Gap											0
iPS	ENSG00000237382	RPL21P121	ENSG00000237382	ENSG00000237382	processed_pseudogene	processed_pseudogene					0	0					1_to_1	identical gene model		2	2	1	1	diff_parts_same_contig		GRC Housekeeping, Localization Problem											0
iPS	ENSG00000237383	CNN2P11	ENSG00000237383	ENSG00000237383	processed_pseudogene	processed_pseudogene					0	0					1_to_1	identical gene model		1	1	1	1	new_contig_added		Gap, Path Problem	Gap, Path Problem										0
iPS	ENSG00000237385		ENSG00000237385	ENSG00000237385	lncRNA	lncRNA					0	0					1_to_1	identical gene model		2	2	1	1														0
iPS	ENSG00000237387		ENSG00000237387	ENSG00000237387	lncRNA	lncRNA					0	0					1_to_1	identical gene model		2	2	1	1	diff_parts_same_contig		Clone Problem	Clone Problem							0	EFO_0000365	0.041711	0
iPS	ENSG00000237388	OR4A47	ENSG00000237388	ENSG00000237388	protein_coding	protein_coding					0	0					1_to_1	identical gene model		1	1	1	1											0	EFO_0002571	0.40938	0
iPS	ENSG00000237389		ENSG00000237389	ENSG00000237389	lncRNA	lncRNA					0	0					1_to_1	identical gene model		2	2	1	1	diff_parts_same_contig			GRC Housekeeping										0
iPS	ENSG00000237390		ENSG00000237390	ENSG00000237390	lncRNA	lncRNA	0.12	0.12	0.12	0.12	0	0	0.00193574	0.00414537	0	0	1_to_1	identical gene model		2	2	1	1	diff_parts_same_contig		Variation, GRC Housekeeping	Variation										0
iPS	ENSG00000237396	LNCNEF	ENSG00000237396	ENSG00000237396	lncRNA	lncRNA	0.48	0.48	0.48	0.48	0	0			0	0	1_to_1	identical gene model		3	3	1	1														0
iPS	ENSG00000237398	HLA-DPA3	ENSG00000237398	ENSG00000237398	unprocessed_pseudogene	unprocessed_pseudogene					0	0					1_to_1	identical gene model		2	2	1	1			Path Problem, Variation, GRC Housekeeping	Path Problem, Variation, GRC Housekeeping							0	EFO_0004197	0.0066524	0
iPS	ENSG00000237399	PITRM1-AS1	ENSG00000237399	ENSG00000237399	lncRNA	lncRNA	0.553333	0.555	0.345	0.345	1	1	0.00193574	0.00414537	0.77653	0.77653	1_to_1	identical gene model		4;4;4	4;4;4	3	3														0
iPS	ENSG00000237400		ENSG00000237400	ENSG00000237400	lncRNA	lncRNA					0	0					1_to_1	identical gene model		4	4	1	1	new_contig_added, diff_parts_same_contig		Clone Problem	Clone Problem							0	EFO_0008510	0.0069916	0
iPS	ENSG00000237401	LINC01304	ENSG00000237401	ENSG00000237401	lncRNA	lncRNA					0	0					1_to_1	identical gene model		5;2;3;3;2;4;3;3;4;3;3;5;2;3;1;6;4;5;2;5;2;2	3;3;4;4;4;3;6;5;2;5;3;3;3;3;5;5;2;1;2;2;2;2	22	22	diff_parts_same_contig										0	EFO_0000305	0.014193	0
iPS	ENSG00000237402	CAMTA1-IT1	ENSG00000237402	ENSG00000237402	lncRNA	lncRNA	1.16333	1.16	1.21	1.21	1	1	0.00193574	0.00414537	0	0	1_to_1	identical gene model		2	2	1	1	diff_parts_same_contig		GRC Housekeeping, Localization Problem											0
iPS	ENSG00000237406	NDUFA9P1	ENSG00000237406	ENSG00000237406	processed_pseudogene	processed_pseudogene	0.2025	0.2025	0.21	0.21	1	1	0.00193574	0.00414537	0	0	1_to_1	identical gene model		1	1	1	1	diff_parts_same_contig		Clone Problem	Clone Problem										0
iPS	ENSG00000237407		ENSG00000237407	ENSG00000237407	lncRNA	lncRNA					0	0			1		1_to_1	identical gene model		2	2	1	1	diff_parts_same_contig		Clone Problem	Clone Problem	High Signal Region	High Signal Region								0
iPS	ENSG00000237408	ART2BP	ENSG00000237408	ENSG00000237408	unprocessed_pseudogene	unprocessed_pseudogene					0	0					1_to_1	identical gene model		2	2	1	1	diff_parts_same_contig													0
iPS	ENSG00000237409		ENSG00000237409	ENSG00000237409	processed_pseudogene	processed_pseudogene					0	0					1_to_1	identical gene model		1	1	1	1			GRC Housekeeping											0
iPS	ENSG00000237410	NRXN2-AS1	ENSG00000237410	ENSG00000237410	lncRNA	lncRNA	1.09	1.0925	0.82	0.825	1	1	0.00193574	0.00414537	0	0	1_to_1	identical gene model		2	2	1	1											0	EFO_0000729	0.0047755	0
iPS	ENSG00000237412	PRSS56	ENSG00000237412	ENSG00000237412	protein_coding	protein_coding	0.14	0.1375	0.12	0.115	1	1	0.00193574	0.00414537	0	0	1_to_1	identical gene model		2;13	13;2	2	2							1	Microphthalmia, isolated 6	3	known_molec_cause	0	Orphanet_2542	0.71723	0
iPS	ENSG00000237413	MGC27382	ENSG00000237413	ENSG00000237413	lncRNA	lncRNA					0	0					1_to_1	identical gene model		6;6	6;6	2	2	new_contig_added, diff_parts_same_contig		Clone Problem, GRC Housekeeping								0	EFO_0000182	0.0071327	0
iPS	ENSG00000237414		ENSG00000237414	ENSG00000237414	lncRNA	lncRNA					0	0					1_to_1	identical gene model		2	2	1	1	diff_parts_same_contig													0
iPS	ENSG00000237415	NRBF2P3	ENSG00000237415	ENSG00000237415	processed_pseudogene	processed_pseudogene	0.625	0.625	0.71	0.71	1	1	0.00193574	0.00414537	0.734693	0.734693	1_to_1	identical gene model		1	1	1	1			Clone Problem, GRC Housekeeping											0
iPS	ENSG00000237417	XRCC6P1	ENSG00000237417	ENSG00000237417	processed_pseudogene	processed_pseudogene	0.35	0.3425	0.375	0.345	1	1	0.0320618	0.324379	0.05625	0.05625	1_to_1	identical gene model		4	4	1	1											0	EFO_0000516	0.0073916	0
iPS	ENSG00000237418		ENSG00000237418	ENSG00000237418	processed_pseudogene	processed_pseudogene					0	0					1_to_1	identical gene model		1	1	1	1	diff_parts_same_contig		Unknown	Unknown										0
iPS	ENSG00000237419		ENSG00000237419	ENSG00000237419	lncRNA	lncRNA					0	0					1_to_1	identical gene model		2	2	1	1	diff_parts_same_contig		Gap	Gap	Low Mappability									0
iPS	ENSG00000237422		ENSG00000237422	ENSG00000237422	lncRNA	lncRNA	0.151667	0.151667	0.115	0.115	1	1	0.00193574	0.00414537	0.320833	0.320833	1_to_1	identical gene model		2;3;3	3;3;2	3	3														0
iPS	ENSG00000237423	LINC01522	ENSG00000237423	ENSG00000237423	lncRNA	lncRNA	0.3	0.3	0.3	0.3	0	0	0.00193574	0.00414537	0.72619	0.72619	1_to_1	identical gene model		2;3;2;3;4	4;3;3;2;2	5	5	diff_parts_same_contig													0
iPS	ENSG00000237424	FOXD2-AS1	ENSG00000237424	ENSG00000237424	lncRNA	lncRNA	0.381429	0.381429	0.38	0.38	1	1	0.00193574	0.00414537	0	0	1_to_1	identical gene model		1	1	1	1			Clone Problem								0	EFO_0000478	0.031873	0
iPS	ENSG00000237425	RPSAP2	ENSG00000237425	ENSG00000237425	processed_pseudogene	processed_pseudogene					0	0					1_to_1	identical gene model		1	1	1	1	diff_parts_same_contig		Path Problem, Variation	Path Problem, Variation										0
iPS	ENSG00000237426	ZIK1P1	ENSG00000237426	ENSG00000237426	processed_pseudogene	processed_pseudogene					0	0					1_to_1	identical gene model		1	1	1	1	diff_parts_same_contig		Gap											0
iPS	ENSG00000237428	ASH2LP2	ENSG00000237428	ENSG00000237428	processed_pseudogene	processed_pseudogene					0	0					1_to_1	identical gene model		1	1	1	1	new_contig_added		Clone Problem	Clone Problem										0
iPS	ENSG00000237429		ENSG00000237429	ENSG00000237429	lncRNA	lncRNA	2.02	2.02	2.02	2.02	0	0			0	0	1_to_1	identical gene model		2	2	1	1			Clone Problem											0
iPS	ENSG00000237432	RPS7P12	ENSG00000237432	ENSG00000237432	processed_pseudogene	processed_pseudogene					0	0					1_to_1	identical gene model		1	1	1	1	diff_parts_same_contig													0
iPS	ENSG00000237433	RPSAP11	ENSG00000237433	ENSG00000237433	processed_pseudogene	processed_pseudogene	0.53	0.53	0.5	0.5	1	1	0.00193574	0.00414537	0.25	0.26	1_to_1	identical gene model		1	1	1	1														0
iPS	ENSG00000237434		ENSG00000237434	ENSG00000237434	processed_pseudogene	processed_pseudogene					0	0					1_to_1	identical gene model		1	1	1	1											0	EFO_0000311	0.0014783	0
iPS	ENSG00000237435	LINC02790	ENSG00000237435	ENSG00000237435	lncRNA	lncRNA					0	0					1_to_1	identical gene model	0.999404	5;3;2;5;4;4;6;5;3;6;6;5;6;5;2;3;2;3;4;5;4;5;5;4;5;2	2;3;5;2;5;4;3;4;6;4;4;5;5;6;6;2;3;4;5;5;5;6;5;5;3;2	26	26	diff_parts_same_contig, new_contig_added		Clone Problem, GRC Housekeeping											0
iPS	ENSG00000237436	CAMTA1-DT	ENSG00000237436	ENSG00000237436	lncRNA	lncRNA	4.516	4.514	3.77	3.77	1	1	0.00193574	0.00414537	0	0	1_to_1	identical gene model		3	3	1	1			GRC Housekeeping, Localization Problem								0	EFO_0000729	0.0040603	0
iPS	ENSG00000237437	ASS1P12	ENSG00000237437	ENSG00000237437	processed_pseudogene	processed_pseudogene					0	0			1	1	1_to_1	identical gene model		1	1	1	1														0
iPS	ENSG00000237438	CECR7	ENSG00000237438	ENSG00000237438	transcribed_unprocessed_pseudogene	transcribed_unprocessed_pseudogene	0.5575	0.5575	0.605	0.605	1	1	0.00193574	0.00414537	0.460268	0.460268	1_to_1	identical gene model		4;4;4;4;3	4;4;4;4;3	5	5	diff_parts_same_contig		Clone Problem	Clone Problem	Low Mappability						0	EFO_0000182	0.0080178	0
iPS	ENSG00000237439		ENSG00000237439	ENSG00000237439	transcribed_unprocessed_pseudogene	transcribed_unprocessed_pseudogene					0	0					1_to_1	identical gene model		2	2	1	1			Clone Problem	Clone Problem										0
iPS	ENSG00000237440	ZNF737	ENSG00000237440	ENSG00000237440	protein_coding	protein_coding	9.54375	9.54125	10.05	10.045	1	1	0.00193574	0.00414537	0.22561	0.22561	1_to_1	identical gene model		4;3;2;4;5	2;4;3;5;4	5	5	diff_parts_same_contig		Gap	Gap							0	EFO_0001064	0.050492	0
iPS	ENSG00000237441	RGL2	ENSG00000237441	ENSG00000237441	protein_coding	protein_coding	11.6775	11.7012	11.325	11.325	1	1	0.00193574	0.00414537	0.991791	0.991791	1_to_1	identical gene model		4;17;4;5;9;5;16;5;15;6;18	17;16;15;18;5;9;5;6;5;4;4	11	11			Path Problem, Variation, GRC Housekeeping	Path Problem, Variation, GRC Housekeeping							0	EFO_0007680	0.035762	0
iPS	ENSG00000237442	HNRNPA1P57	ENSG00000237442	ENSG00000237442	transcribed_processed_pseudogene	transcribed_processed_pseudogene					0	0			1	1	1_to_1	identical gene model		3;1	3;1	2	2														0
iPS	ENSG00000237443	OR13D2P	ENSG00000237443	ENSG00000237443	unprocessed_pseudogene	unprocessed_pseudogene					0	0					1_to_1	identical gene model		1	1	1	1														0
iPS	ENSG00000237444		ENSG00000237444	ENSG00000237444	processed_pseudogene	processed_pseudogene					0	0					1_to_1	identical gene model		1	1	1	1	diff_parts_same_contig		GRC Housekeeping											0
iPS	ENSG00000237445		ENSG00000237445	ENSG00000237445	lncRNA	lncRNA	0.57	0.57	0.57	0.57	0	0			0	0	1_to_1	identical gene model		2	2	1	1			GRC Housekeeping, Localization Problem											0
iPS	ENSG00000237446	RHEBP3	ENSG00000237446	ENSG00000237446	processed_pseudogene	processed_pseudogene					0	0					1_to_1	identical gene model		3	3	1	1	diff_parts_same_contig		Clone Problem	Clone Problem										0
iPS	ENSG00000237449	TAAR4P	ENSG00000237449	ENSG00000237449	unprocessed_pseudogene	unprocessed_pseudogene					0	0					1_to_1	identical gene model		1	1	1	1	diff_parts_same_contig		Variation	Variation							0	Orphanet_238666	0.0469	0
iPS	ENSG00000237450	RPL23AP71	ENSG00000237450	ENSG00000237450	processed_pseudogene	processed_pseudogene					0	0					1_to_1	identical gene model		1	1	1	1														0
iPS	ENSG00000237451	CDK2AP2P2	ENSG00000237451	ENSG00000237451	processed_pseudogene	processed_pseudogene					0	0					1_to_1	identical gene model		1	1	1	1			Gap, Path Problem	Gap, Localization Problem, GRC Housekeeping	High Signal Region	High Signal Region								0
iPS	ENSG00000237452	MEIOSIN	ENSG00000237452	ENSG00000237452	protein_coding	protein_coding	0.298333	0.298333	0.31	0.31	1	1	0.00193574	0.00414537	0	0	1_to_1	identical gene model		15	15	1	1											0	GO_0036273	0.22507	0
iPS	ENSG00000237453		ENSG00000237453	ENSG00000237453	lncRNA	lncRNA					0	0					1_to_1	identical gene model		2	2	1	1	diff_parts_same_contig		Clone Problem											0
iPS	ENSG00000237456	ID2B	ENSG00000237456	ENSG00000237456	processed_pseudogene	processed_pseudogene					0	0					1_to_1	identical gene model		1	1	1	1														0
iPS	ENSG00000237457	BRINP3-DT	ENSG00000237457	ENSG00000237457	lncRNA	lncRNA	1.92429	1.92429	1.71	1.71	1	1	0.00193574	0.00414537	0.653537	0.653537	1_to_1	identical gene model		2;2	2;2	2	2											0	EFO_0005578	0.0086275	0
iPS	ENSG00000237458	TUBB4BP3	ENSG00000237458	ENSG00000237458	processed_pseudogene	processed_pseudogene					0	0					1_to_1	identical gene model		1	1	1	1	diff_parts_same_contig		Gap											0
iPS	ENSG00000237460	LINC01661	ENSG00000237460	ENSG00000237460	lncRNA	lncRNA					0	0					1_to_1	identical gene model		6;5;5	5;5;6	3	3	new_contig_added, diff_parts_same_contig		Clone Problem, GRC Housekeeping											0
iPS	ENSG00000237461		ENSG00000237461	ENSG00000237461	lncRNA	lncRNA	0.18	0.18	0.18	0.18	0	0			0.625	0.625	1_to_1	identical gene model		7;6	6;7	2	2														0
iPS	ENSG00000237463	LRRC52-AS1	ENSG00000237463	ENSG00000237463	lncRNA	lncRNA					0	0			1	1	1_to_1	identical gene model	0.999364	3;6;2;7;8;6;3;4;4;5;4	4;6;4;5;7;8;4;6;2;3;3	11	11	diff_parts_same_contig, new_contig_added										0	EFO_0000641	0.01782	0
iPS	ENSG00000237464		ENSG00000237464	ENSG00000237464	lncRNA	lncRNA					0	0					1_to_1	identical gene model		2	2	1	1	diff_parts_same_contig													0
iPS	ENSG00000237466	MTCO3P41	ENSG00000237466	ENSG00000237466	unprocessed_pseudogene	unprocessed_pseudogene					0	0					1_to_1	identical gene model		1	1	1	1														0
iPS	ENSG00000237468	ADGB-DT	ENSG00000237468	ENSG00000237468	lncRNA	lncRNA					0	0					1_to_1	identical gene model		3	3	1	1	diff_parts_same_contig										0	EFO_1000044	0.038052	0
iPS	ENSG00000237469	TUBB8P10	ENSG00000237469	ENSG00000237469	unprocessed_pseudogene	unprocessed_pseudogene					0	0			1	1	1_to_1	identical gene model		4	4	1	1														0
iPS	ENSG00000237470	DCLRE1CP1	ENSG00000237470	ENSG00000237470	unprocessed_pseudogene	unprocessed_pseudogene	4.6	4.6	4.6	4.6	0	0			0	0	1_to_1	identical gene model		5	5	1	1				GRC Housekeeping										0
iPS	ENSG00000237471		ENSG00000237471	ENSG00000237471	lncRNA	lncRNA	0.19	0.19	0.19	0.19	0	0			0	0	1_to_1	identical gene model		3;4;5	5;4;3	3	3	diff_parts_same_contig													0
iPS	ENSG00000237472		ENSG00000237472	ENSG00000237472	processed_pseudogene	processed_pseudogene					0	0					1_to_1	identical gene model		1	1	1	1	new_contig_added		Clone Problem	Clone Problem										0
iPS	ENSG00000237473		ENSG00000237473	ENSG00000237473	lncRNA	lncRNA	0.15	0.15	0.15	0.15	0	0			0	0	1_to_1	identical gene model		5;5	5;5	2	2														0
iPS	ENSG00000237475	RPL7P53	ENSG00000237475	ENSG00000237475	processed_pseudogene	processed_pseudogene					0	0					1_to_1	identical gene model		1	1	1	1	new_contig_added		Gap											0
iPS	ENSG00000237476	LINC01637	ENSG00000237476	ENSG00000237476	lncRNA	lncRNA	4.59857	4.59429	4.6	4.59	1	1	0.00193574	0.00414537	0	0	1_to_1	identical gene model		2	2	1	1	diff_parts_same_contig		GRC Housekeeping, Localization Problem, Clone Problem	Clone Problem							0	EFO_0008523	0.0028596	0
iPS	ENSG00000237477		ENSG00000237477	ENSG00000237477	lncRNA	lncRNA					0	0					1_to_1	identical gene model		2	2	1	1														0
iPS	ENSG00000237478		ENSG00000237478	ENSG00000237478	processed_pseudogene	processed_pseudogene					0	0					1_to_1	identical gene model		1	1	1	1	diff_parts_same_contig		Clone Problem											0
iPS	ENSG00000237479		ENSG00000237479	ENSG00000237479	lncRNA	lncRNA					0	0					1_to_1	identical gene model		2	2	1	1														0
iPS	ENSG00000237480		ENSG00000237480	ENSG00000237480	lncRNA	lncRNA					0	0					1_to_1	identical gene model		2;3;8;5;3;6;5;8;6;8;3;2	8;8;3;5;6;8;5;6;3;2;3;2	12	12	new_contig_added, diff_parts_same_contig		Clone Problem, GRC Housekeeping								0	EFO_0000326	0.019397	0
iPS	ENSG00000237481		ENSG00000237481	ENSG00000237481	lncRNA	lncRNA	0.666667	0.663333	0.51	0.5	1	1	0.00193574	0.00414537	0.5	0.5	1_to_1	identical gene model		2	2	1	1	new_contig_added, diff_parts_same_contig													0
iPS	ENSG00000237483	RPS27AP8	ENSG00000237483	ENSG00000237483	processed_pseudogene	processed_pseudogene					0	0					1_to_1	identical gene model		1	1	1	1														0
iPS	ENSG00000237484	LINC01684	ENSG00000237484	ENSG00000237484	lncRNA	lncRNA					0	0					1_to_1	identical gene model	0.999992	3;2;6;4;1;7;6;5;3;5;5;7;5;11;6;5;6;5;3;5;3;6;6;4;7;4;4;6	11;7;3;3;6;6;2;1;6;6;4;5;7;4;6;5;5;7;5;5;6;4;3;5;4;6;5;3	28	28	new_contig_added, diff_parts_same_contig		GRC Housekeeping								0	MONDO_0100339	0.0035057	0
iPS	ENSG00000237487	VN1R48P	ENSG00000237487	ENSG00000237487	processed_pseudogene	processed_pseudogene	0.2	0.2	0.2	0.2	0	0			0.5	0.5	1_to_1	identical gene model		1	1	1	1														0
iPS	ENSG00000237489	C10orf143	ENSG00000237489	ENSG00000237489	protein_coding	protein_coding	7.2975	7.29625	7.25	7.245	1	1	0.00193574	0.00414537	0.443315	0.443315	1_to_1	identical gene model		6;4;6;8	6;4;8;6	4	4	new_contig_added, diff_parts_same_contig										0	EFO_0005423	0.13918	0
iPS	ENSG00000237490	RPS27AP17	ENSG00000237490	ENSG00000237490	processed_pseudogene	processed_pseudogene					0	0					1_to_1	identical gene model		1	1	1	1														0
iPS	ENSG00000237491	LINC01409	ENSG00000237491	ENSG00000237491	lncRNA	lncRNA	3.19	3.1925	3.33	3.335	1	1	0.00193574	0.00414537	0.876706	0.876706	1_to_1	identical gene model		5;4;3;4;2;2;2;1;7;2;4;4;4;4;5;3;1;1;4;4;4;2;3;5;4;5;5;2;4;2;4;5	7;5;2;4;4;4;2;4;3;4;3;4;4;2;5;5;4;3;2;5;5;2;4;4;5;4;4;1;1;2;2;1	32	32	diff_parts_same_contig				High Signal Region	High Signal Region					0	EFO_0001663	0.0071682	0
iPS	ENSG00000237492	OR2L9P	ENSG00000237492	ENSG00000237492	unprocessed_pseudogene	unprocessed_pseudogene					0	0					1_to_1	identical gene model		1	1	1	1														0
iPS	ENSG00000237493		ENSG00000237493	ENSG00000237493	processed_pseudogene	processed_pseudogene	9.835	9.83375	9.09	9.1	1	1	0.00193574	0.00414537	0.533002	0.533002	1_to_1	identical gene model		1	1	1	1														0
iPS	ENSG00000237494	LINC02919	ENSG00000237494	ENSG00000237494	lncRNA	lncRNA					0	0					1_to_1	identical gene model		2	2	1	1														0
iPS	ENSG00000237498		ENSG00000237498	ENSG00000237498	lncRNA	lncRNA					0	0					1_to_1	identical gene model		3;4	4;3	2	2														0
iPS	ENSG00000237499	WAKMAR2	ENSG00000237499	ENSG00000237499	lncRNA	lncRNA	0.48	0.481667	0.46	0.46	1	1	0.00193574	0.00414537	0.736905	0.736905	1_to_1	identical gene model		2;2;4;2;4;4;7	2;4;7;2;4;4;2	7	7	diff_parts_same_contig										0	EFO_0000685	0.073916	0
iPS	ENSG00000237500		ENSG00000237500	ENSG00000237500	lncRNA	lncRNA					0	0					1_to_1	identical gene model		2	2	1	1			GRC Housekeeping	GRC Housekeeping										0
iPS	ENSG00000237501		ENSG00000237501	ENSG00000237501	processed_pseudogene	processed_pseudogene					0	0					1_to_1	identical gene model		1	1	1	1														0
iPS	ENSG00000237503		ENSG00000237503	ENSG00000237503	processed_pseudogene	processed_pseudogene					0	0					1_to_1	identical gene model		1	1	1	1	new_contig_added		Gap, Path Problem, GRC Housekeeping	Gap, Clone Problem, Path Problem										0
iPS	ENSG00000237505	PKN2-AS1	ENSG00000237505	ENSG00000237505	lncRNA	lncRNA	0.33	0.328	0.36	0.36	1	1	0.00193574	0.00414537	0.877101	0.877101	1_to_1	identical gene model		4;3;4;7;4;9;4;6;7;4;5;3;3	7;6;4;4;3;3;9;3;4;7;4;5;4	13	13	new_contig_added, diff_parts_same_contig		Clone Problem, GRC Housekeeping								0	EFO_0005044	0.010886	0
iPS	ENSG00000237506	RPSAP15	ENSG00000237506	ENSG00000237506	processed_pseudogene	processed_pseudogene	52.6775	26.9625	57.08	25.13	1	1	0.898142	0.00414537	0.750886	0.813741	1_to_1	identical gene model		1	1	1	1	diff_parts_same_contig		Localization Problem, Gap											0
iPS	ENSG00000237510	GPAT2P1	ENSG00000237510	ENSG00000237510	transcribed_unprocessed_pseudogene	transcribed_unprocessed_pseudogene	0.4	0.401667	0.3	0.3	1	1	0.00193574	0.00414537	0.955769	0.955695	1_to_1	identical gene model		14;9	9;14	2	2	diff_parts_same_contig		Path Problem	Path Problem										0
iPS	ENSG00000237512	UNC5B-AS1	ENSG00000237512	ENSG00000237512	lncRNA	lncRNA	4.165	4.16125	3.865	3.86	1	1	0.00193574	0.00414537	0.805498	0.805498	1_to_1	identical gene model		2;2	2;2	2	2	diff_parts_same_contig			GRC Housekeeping							0	EFO_0000199	0.058394	0
iPS	ENSG00000237513		ENSG00000237513	ENSG00000237513	lncRNA	lncRNA					0	0			1	1	1_to_1	identical gene model		2;2;2;4;3	2;3;2;2;4	5	5	new_contig_added, diff_parts_same_contig													0
iPS	ENSG00000237514	PTP4A1P7	ENSG00000237514	ENSG00000237514	processed_pseudogene	processed_pseudogene					0	0					1_to_1	identical gene model		1	1	1	1														0
iPS	ENSG00000237515	SHISA9	ENSG00000237515	ENSG00000237515	protein_coding	protein_coding	27.9	27.9175	23.155	23.155	1	1	0.00193574	0.00414537	0.144667	0.144667	1_to_1	identical gene model		2;2;5;3;2	5;2;2;2;3	5	5	diff_parts_same_contig										0	EFO_0007869	0.46823	0
iPS	ENSG00000237517	CELSR1P1	ENSG00000237517	ENSG00000237517	transcribed_unprocessed_pseudogene	transcribed_unprocessed_pseudogene	0.35	0.35	0.33	0.33	1	1	0.00193574	0.00414537	0.954018	0.954018	1_to_1	identical gene model		5	5	1	1			Variation, GRC Housekeeping, Localization Problem, Clone Problem	Variation, Clone Problem										0
iPS	ENSG00000237520	LINC02971	ENSG00000237520	ENSG00000237520	lncRNA	lncRNA	1.62	1.62	1.62	1.62	0	0			0	0	1_to_1	identical gene model		2	2	1	1	diff_parts_same_contig													0
iPS	ENSG00000237521	OR7E24	ENSG00000237521	ENSG00000237521	protein_coding	protein_coding					0	0					1_to_1	identical gene model		1;2	2;1	2	2											0	MONDO_0024622	0.21967	0
iPS	ENSG00000237522	NONOP2	ENSG00000237522	ENSG00000237522	processed_pseudogene	processed_pseudogene	0.511429	0.511429	0.42	0.42	1	1	0.00193574	0.00414537	0	0	1_to_1	identical gene model		1	1	1	1														0
iPS	ENSG00000237523	LINC00857	ENSG00000237523	ENSG00000237523	lncRNA	lncRNA					0	0			0.997159	0.997159	1_to_1	identical gene model		2;2;2;2	2;2;2;2	4	4				GRC Housekeeping							0	EFO_0005537	0.074717	0
iPS	ENSG00000237524	TEX51	ENSG00000237524	ENSG00000237524	protein_coding	protein_coding					0	0					1_to_1	identical gene model		5;2;3;7;3;7;7;4;7;4;7	7;4;7;3;7;7;7;2;5;3;4	11	11			Path Problem	Path Problem							0	EFO_0004747	0.25847	0
iPS	ENSG00000237525		ENSG00000237525	ENSG00000237525	lncRNA	lncRNA					0	0			1	1	1_to_1	identical gene model		8;3;4;5;3	3;8;4;5;3	5	5	new_contig_added, diff_parts_same_contig										0	EFO_0000641	0.0029333	0
iPS	ENSG00000237527		ENSG00000237527	ENSG00000237527	lncRNA	lncRNA					0	0					1_to_1	identical gene model		5	5	1	1	new_contig_added, diff_parts_same_contig		GRC Housekeeping								0	EFO_0000519	0.012604	0
iPS	ENSG00000237528	UQCR10P1	ENSG00000237528	ENSG00000237528	processed_pseudogene	processed_pseudogene					0	0					1_to_1	identical gene model		1	1	1	1	diff_parts_same_contig, new_contig_added		Path Problem, Gap	Path Problem										0
iPS	ENSG00000237529		ENSG00000237529	ENSG00000237529	lncRNA	lncRNA	0.398571	0.398571	0.25	0.25	1	1	0.00193574	0.00414537	0	0	1_to_1	identical gene model		2;3	3;2	2	2											0	EFO_0000326	0.0057408	0
iPS	ENSG00000237530		ENSG00000237530	ENSG00000237530	lncRNA	lncRNA	0.326667	0.326667	0.25	0.25	1	1	0.00193574	0.00414537	0.125	0.125	1_to_1	identical gene model		3;2;3	3;2;3	3	3			Variation, GRC Housekeeping	GRC Housekeeping										0
iPS	ENSG00000237531		ENSG00000237531	ENSG00000237531	lncRNA	lncRNA	0.7		0.7		0	0			0	1	1_to_1	identical gene model	0.5	4	4	1	1	hg19_errors_corrected, diff_parts_same_contig		Gap	Gap										0
iPS	ENSG00000237532		ENSG00000237532	ENSG00000237532	lncRNA	lncRNA					0	0					1_to_1	identical gene model		2	2	1	1	diff_parts_same_contig		Path Problem	Path Problem										0
iPS	ENSG00000237539		ENSG00000237539	ENSG00000237539	processed_pseudogene	processed_pseudogene					0	0					1_to_1	identical gene model		2	2	1	1	diff_parts_same_contig													0
iPS	ENSG00000237540	RPL36AP36	ENSG00000237540	ENSG00000237540	processed_pseudogene	processed_pseudogene					0	0					1_to_1	identical gene model		1	1	1	1	diff_parts_same_contig			GRC Housekeeping										0
iPS	ENSG00000237541	HLA-DQA2	ENSG00000237541	ENSG00000237541	protein_coding	protein_coding	0.223333	0.223333	0.18	0.18	1	1	0.00193574	0.00414537	0.111111	0.111111	1_to_1	identical gene model		5	5	1	1			Gap, Path Problem, Variation, GRC Housekeeping	Gap, Path Problem, Variation, GRC Housekeeping							0	EFO_0000400	0.28438	0
iPS	ENSG00000237542	MTCO3P17	ENSG00000237542	ENSG00000237542	unprocessed_pseudogene	unprocessed_pseudogene					0	0					1_to_1	identical gene model		1	1	1	1														0
iPS	ENSG00000237547	IGHJ2P	ENSG00000237547	ENSG00000237547	IG_J_pseudogene	IG_J_pseudogene					0	0					1_to_1	identical gene model		1	1	1	1	new_contig_added		Path Problem	Path Problem										0
iPS	ENSG00000237548		ENSG00000237548	ENSG00000237548	lncRNA	lncRNA					0	0					1_to_1	identical gene model		2	2	1	1														0
iPS	ENSG00000237549	RPS6P3	ENSG00000237549	ENSG00000237549	processed_pseudogene	processed_pseudogene					0	0					1_to_1	identical gene model		1	1	1	1	diff_parts_same_contig		Path Problem	Path Problem										0
iPS	ENSG00000237550		ENSG00000237550	ENSG00000237550	pseudogene	transcribed_processed_pseudogene		3869.68		3866.55	0	1			1	0.717375	1_to_1	exon_length_diff	0.828511	2;1	2;1	2	2	new_contig_added, diff_parts_same_contig		GRC Housekeeping, Unknown, Path Problem, Gap	Unknown, GRC Housekeeping	High Signal Region	High Signal Region								0
iPS	ENSG00000237551		ENSG00000237551	ENSG00000237551	processed_pseudogene	processed_pseudogene	2.56	2.56	2.56	2.56	0	0			0	0	1_to_1	identical gene model		1	1	1	1	diff_parts_same_contig													0
iPS	ENSG00000237552	LINC02567	ENSG00000237552	ENSG00000237552	lncRNA	lncRNA					0	0					1_to_1	identical gene model		3	3	1	1	diff_parts_same_contig		Clone Problem											0
iPS	ENSG00000237553		ENSG00000237553	ENSG00000237553	processed_pseudogene	processed_pseudogene					0	0					1_to_1	identical gene model		1	1	1	1														0
iPS	ENSG00000237555		ENSG00000237555	ENSG00000237555	processed_pseudogene	processed_pseudogene					0	0					1_to_1	identical gene model		1	1	1	1														0
iPS	ENSG00000237556	KCND3-AS1	ENSG00000237556	ENSG00000237556	lncRNA	lncRNA					0	0					1_to_1	identical gene model		4;3;3	3;3;4	3	3			Clone Problem, GRC Housekeeping								0	EFO_1001841	0.046833	0
iPS	ENSG00000237557	YWHABP1	ENSG00000237557	ENSG00000237557	processed_pseudogene	processed_pseudogene	0.563333	0.566667	0.65	0.65	1	1	0.00193574	0.00414537	0	0	1_to_1	identical gene model		1	1	1	1	diff_parts_same_contig													0
iPS	ENSG00000237560	LINC01497	ENSG00000237560	ENSG00000237560	lncRNA	lncRNA					0	0					1_to_1	identical gene model		5;5;8;4;2	5;2;4;8;5	5	5				Localization Problem							0	EFO_0000676	0.024148	0
iPS	ENSG00000237566		ENSG00000237566	ENSG00000237566	processed_pseudogene	processed_pseudogene					0	0					1_to_1	identical gene model		1	1	1	1	diff_parts_same_contig													0
iPS	ENSG00000237567	LINC02836	ENSG00000237567	ENSG00000237567	lncRNA	lncRNA					0	0					1_to_1	identical gene model		6;5	6;5	2	2	diff_parts_same_contig													0
iPS	ENSG00000237568		ENSG00000237568	ENSG00000237568	lncRNA	lncRNA					0	0					1_to_1	identical gene model		2	2	1	1	diff_parts_same_contig		Clone Problem, GRC Housekeeping											0
iPS	ENSG00000237569	TUBAP1	ENSG00000237569	ENSG00000237569	processed_pseudogene	processed_pseudogene					0	0					1_to_1	identical gene model		2	2	1	1	diff_parts_same_contig		Variation, GRC Housekeeping	Variation										0
iPS	ENSG00000237571	LINC02862	ENSG00000237571	ENSG00000237571	lncRNA	lncRNA					0	0					1_to_1	identical gene model		3	3	1	1											0	EFO_0000676	0.015212	0
iPS	ENSG00000237572		ENSG00000237572	ENSG00000237572	unprocessed_pseudogene	unprocessed_pseudogene					0	0					1_to_1	identical gene model		2	2	1	1														0
iPS	ENSG00000237574	LINC01856	ENSG00000237574	ENSG00000237574	lncRNA	lncRNA					0	0					1_to_1	identical gene model		4	4	1	1			Path Problem	Path Problem							0	EFO_0000365	0.039515	0
iPS	ENSG00000237575	PYY2	ENSG00000237575	ENSG00000237575	transcribed_unprocessed_pseudogene	transcribed_unprocessed_pseudogene	3.27625	3.275	3.05	3.05	1	1	0.00193574	0.00414537	0	0	1_to_1	identical gene model		2;2	2;2	2	2	new_contig_added										0	MONDO_0004979	0.0014783	0
iPS	ENSG00000237576	LINC01888	ENSG00000237576	ENSG00000237576	lncRNA	lncRNA					0	0					1_to_1	identical gene model		2;2;2	2;2;2	3	3	diff_parts_same_contig													0
iPS	ENSG00000237579	LINC01514	ENSG00000237579	ENSG00000237579	lncRNA	lncRNA	0.12	0.12	0.12	0.12	0	0			0.9375	0.9375	1_to_1	identical gene model		6;6;4;7;5	6;7;6;5;4	5	5														0
iPS	ENSG00000237580	GCSHP3	ENSG00000237580	ENSG00000237580	processed_pseudogene	processed_pseudogene					0	0			1	1	1_to_1	identical gene model		1	1	1	1			Variation	Variation										0
iPS	ENSG00000237581		ENSG00000237581	ENSG00000237581	lncRNA	lncRNA					0	0					1_to_1	identical gene model		2	2	1	1	diff_parts_same_contig													0
iPS	ENSG00000237583	RPL34P8	ENSG00000237583	ENSG00000237583	processed_pseudogene	processed_pseudogene					0	0					1_to_1	identical gene model		1	1	1	1			Path Problem	Path Problem										0
iPS	ENSG00000237584	RAC1P4	ENSG00000237584	ENSG00000237584	processed_pseudogene	processed_pseudogene	0.535	0.545	0.535	0.545	0	0			0	0	1_to_1	identical gene model		1	1	1	1	diff_parts_same_contig										0	EFO_0000771	0.0036958	0
iPS	ENSG00000237585	LINC00407	ENSG00000237585	ENSG00000237585	lncRNA	lncRNA	1.85	1.845	1.85	1.845	0	0			0	0	1_to_1	identical gene model		3	3	1	1														0
iPS	ENSG00000237586		ENSG00000237586	ENSG00000237586	processed_pseudogene	processed_pseudogene	0.673333	0.673333	0.76	0.76	1	1	0.00193574	0.00414537	0	0	1_to_1	identical gene model		1	1	1	1	diff_parts_same_contig			GRC Housekeeping										0
iPS	ENSG00000237588		ENSG00000237588	ENSG00000237588	lncRNA	lncRNA	0.17	0.17	0.18	0.18	1	1	0.00193574	0.00414537	0.0178571	0.0178571	1_to_1	identical gene model		2	2	1	1			GRC Housekeeping								0	EFO_0000676	0.014488	0
iPS	ENSG00000237589	HMGN1P32	ENSG00000237589	ENSG00000237589	processed_pseudogene	processed_pseudogene					0	0					1_to_1	identical gene model		2	2	1	1	new_contig_added													0
iPS	ENSG00000237590		ENSG00000237590	ENSG00000237590	lncRNA	lncRNA					0	0					1_to_1	identical gene model		2	2	1	1				GRC Housekeeping										0
iPS	ENSG00000237592	IGKV1OR10-1	ENSG00000237592	ENSG00000237592	IG_V_pseudogene	IG_V_pseudogene					0	0			1	1	1_to_1	identical gene model		2	2	1	1	diff_parts_same_contig		GRC Housekeeping, Gap, Localization Problem	GRC Housekeeping, Gap	High Signal Region									0
iPS	ENSG00000237593		ENSG00000237593	ENSG00000237593	processed_pseudogene	processed_pseudogene					0	0					1_to_1	identical gene model		1	1	1	1														0
iPS	ENSG00000237594	TIAM1-AS1	ENSG00000237594	ENSG00000237594	lncRNA	lncRNA	15.0275	15.025	14.895	14.89	1	1	0.00193574	0.00414537	0	0	1_to_1	identical gene model		2	2	1	1	diff_parts_same_contig		GRC Housekeeping								0	EFO_0003060	0.020935	0
iPS	ENSG00000237595	LINC01275	ENSG00000237595	ENSG00000237595	lncRNA	lncRNA	0.466667	0.466667	0.44	0.44	1	1	0.00193574	0.00414537	0.968976	0.968976	1_to_1	identical gene model		2;2;3;2;2;2	2;2;3;2;2;2	6	6											0	EFO_0000729	0.014043	0
iPS	ENSG00000237596		ENSG00000237596	ENSG00000237596	lncRNA	lncRNA					0	0			0	0	1_to_1	identical gene model		3;8;4;5;4;6;2;2;2;4;7;4;6;5;4;8	4;5;4;3;5;4;8;8;4;6;4;2;7;6;2;2	16	16					Low Mappability						0	EFO_0000305	0.022805	0
iPS	ENSG00000237601		ENSG00000237601	ENSG00000237601	processed_pseudogene	processed_pseudogene					0	0					1_to_1	identical gene model		1	1	1	1	diff_parts_same_contig		Clone Problem	Clone Problem										0
iPS	ENSG00000237603	HMGB3P12	ENSG00000237603	ENSG00000237603	processed_pseudogene	processed_pseudogene					0	0					1_to_1	identical gene model		1	1	1	1														0
iPS	ENSG00000237604		ENSG00000237604	ENSG00000237604	lncRNA	lncRNA	0.555		0.555		0	0			0		1_to_1	identical gene model		2	2	1	1	diff_parts_same_contig		Path Problem, GRC Housekeeping											0
iPS	ENSG00000237605	DYRK3-AS1	ENSG00000237605	ENSG00000237605	lncRNA	lncRNA	0.282	0.282	0.31	0.31	1	1	0.00193574	0.00414537	0.915908	0.915908	1_to_1	identical gene model		2;2;3	2;3;2	3	3	diff_parts_same_contig		Path Problem	Path Problem							0	EFO_0000326	0.031873	0
iPS	ENSG00000237606		ENSG00000237606	ENSG00000237606	processed_pseudogene	processed_pseudogene					0	0					1_to_1	identical gene model		1	1	1	1	diff_parts_same_contig													0
iPS	ENSG00000237609	LINC02943	ENSG00000237609	ENSG00000237609	lncRNA	lncRNA	1.47	1.47	1.47	1.47	0	0			0	0	1_to_1	identical gene model		2	2	1	1	diff_parts_same_contig		GRC Housekeeping								0	HP_0100806	0.0058139	0
iPS	ENSG00000237610	OR4C50P	ENSG00000237610	ENSG00000237610	unprocessed_pseudogene	unprocessed_pseudogene					0	0					1_to_1	identical gene model		1	1	1	1	diff_parts_same_contig, new_contig_added		Gap	Gap										0
iPS	ENSG00000237611	Metazoa_SRP	ENSG00000237611	ENSG00000237611	pseudogene	misc_RNA					0	0			1		1_to_1	exon_count_diff		2	1	1	1	diff_parts_same_contig		Clone Problem											0
iPS	ENSG00000237612		ENSG00000237612	ENSG00000237612	lncRNA	lncRNA					0	0					1_to_1	identical gene model		2	2	1	1	diff_parts_same_contig													0
iPS	ENSG00000237613	FAM138A	ENSG00000237613	ENSG00000237613	lncRNA	lncRNA					0	0			1	1	1_to_1	identical gene model		3;2	3;2	2	2			Gap	Gap	High Signal Region	High Signal Region								0
iPS	ENSG00000237614		ENSG00000237614	ENSG00000237614	lncRNA	lncRNA	0.295	0.2925	0.255	0.25	1	1	0.00193574	0.00414537	0.694444	0.694444	1_to_1	identical gene model		2;2;2	2;2;2	3	3			Path Problem	Path Problem							0	MONDO_0005178	0.0015136	0
iPS	ENSG00000237617		ENSG00000237617	ENSG00000237617	processed_pseudogene	processed_pseudogene					0	0					1_to_1	identical gene model		1	1	1	1														0
iPS	ENSG00000237618	BTBD7P2	ENSG00000237618	ENSG00000237618	processed_pseudogene	processed_pseudogene					0	0					1_to_1	identical gene model		1	1	1	1														0
iPS	ENSG00000237619	OR3B1P	ENSG00000237619	ENSG00000237619	unprocessed_pseudogene	unprocessed_pseudogene					0	0					1_to_1	identical gene model	0.99867	1	1	1	1	new_contig_added, diff_parts_same_contig		Path Problem	Path Problem										0
iPS	ENSG00000237620	GCNT1P5	ENSG00000237620	ENSG00000237620	processed_pseudogene	processed_pseudogene					0	0					1_to_1	identical gene model		1	1	1	1														0
iPS	ENSG00000237621	OR9A1P	ENSG00000237621	ENSG00000237621	polymorphic_pseudogene	polymorphic_pseudogene					0	0					1_to_1	identical gene model		1	1	1	1														0
iPS	ENSG00000237622	ELOCP18	ENSG00000237622	ENSG00000237622	processed_pseudogene	processed_pseudogene					0	0					1_to_1	identical gene model		1	1	1	1	diff_parts_same_contig		Clone Problem											0
iPS	ENSG00000237623	NICN2P	ENSG00000237623	ENSG00000237623	processed_pseudogene	processed_pseudogene					0	0					1_to_1	identical gene model	0.99746	2	2	1	1	new_contig_added, diff_parts_same_contig													0
iPS	ENSG00000237624	OXCT2P1	ENSG00000237624	ENSG00000237624	unprocessed_pseudogene	unprocessed_pseudogene	1.66125	1.66125	1.685	1.68	1	1	0.00193574	0.00414537	0.778881	0.778881	1_to_1	identical gene model		1	1	1	1	diff_parts_same_contig		Clone Problem											0
iPS	ENSG00000237626		ENSG00000237626	ENSG00000237626	lncRNA	lncRNA					0	0					1_to_1	exon_count_diff		4;8;6;5;7;6;8;6;4;7;8;4;5;8;8;3;8;5;7;7;10	7;5;8;7;4;5;6;7;5;5;6;8;8;8;8;7;10;8;7;4;3	21	21	new_contig_added, diff_parts_same_contig		Clone Problem, Gap	Clone Problem, GRC Housekeeping, Gap										0
iPS	ENSG00000237628	MTCO2P19	ENSG00000237628	ENSG00000237628	processed_pseudogene	processed_pseudogene					0	0					1_to_1	identical gene model		1	1	1	1	diff_parts_same_contig		Localization Problem, Gap											0
iPS	ENSG00000237629	UQCRHP2	ENSG00000237629	ENSG00000237629	processed_pseudogene	processed_pseudogene					0	0					1_to_1	identical gene model		1	1	1	1	diff_parts_same_contig													0
iPS	ENSG00000237630	NIFKP9	ENSG00000237630	ENSG00000237630	processed_pseudogene	processed_pseudogene					0	0					1_to_1	identical gene model		1	1	1	1			Path Problem	Path Problem										0
iPS	ENSG00000237631	PARK7P2	ENSG00000237631	ENSG00000237631	processed_pseudogene	processed_pseudogene	0.3	0.3	0.3	0.3	0	0			0	0	1_to_1	identical gene model		1	1	1	1	diff_parts_same_contig													0
iPS	ENSG00000237632	S100A11P1	ENSG00000237632	ENSG00000237632	processed_pseudogene	processed_pseudogene					0	0					1_to_1	identical gene model		1	1	1	1														0
iPS	ENSG00000237633		ENSG00000237633	ENSG00000237633	lncRNA	lncRNA					0	0			1	1	1_to_1	identical gene model		2;3;7;6	3;2;7;6	4	4	diff_parts_same_contig													0
iPS	ENSG00000237635	DUX4L29	ENSG00000237635	ENSG00000237635	pseudogene	unprocessed_pseudogene					0	0					1_to_1	identical gene model		1	1	1	1			Gap, Missing sequence, Path Problem, Unknown	Unknown, Gap, Missing sequence, Path Problem	High Signal Region	High Signal Region								0
iPS	ENSG00000237636	ANKRD26P3	ENSG00000237636	ENSG00000237636	unprocessed_pseudogene	unprocessed_pseudogene					0	0			1	1	1_to_1	identical gene model	0.999912	1;3;16;7;7;21	1;3;21;7;7;16	6	6	new_contig_added, diff_parts_same_contig													0
iPS	ENSG00000237637	FRY-AS1	ENSG00000237637	ENSG00000237637	lncRNA	lncRNA	0.33	0.33	0.33	0.33	0	0			0	0	1_to_1	identical gene model		4	4	1	1	diff_parts_same_contig										0	EFO_0000365	0.039515	0
iPS	ENSG00000237638	LINC02245	ENSG00000237638	ENSG00000237638	lncRNA	lncRNA	9.30125	9.29875	8.48	8.49	1	1	0.00193574	0.00414537	0.779608	0.779608	1_to_1	identical gene model		2;4;2;2;5	2;4;2;5;2	5	5											0	EFO_0003060	0.016978	0
iPS	ENSG00000237639		ENSG00000237639	ENSG00000237639	unprocessed_pseudogene	unprocessed_pseudogene					0	0					1_to_1	identical gene model		1	1	1	1					High Signal Region									0
iPS	ENSG00000237640		ENSG00000237640	ENSG00000237640	lncRNA	lncRNA	1.64	1.64	1.805	1.81	1	1	0.00193574	0.00414537	0.426733	0.426733	1_to_1	identical gene model		3	3	1	1	diff_parts_same_contig													0
iPS	ENSG00000237641	RPL28P2	ENSG00000237641	ENSG00000237641	processed_pseudogene	processed_pseudogene	1.79714	1.79857	1	1	1	1	0.00193574	0.00414537	0.460204	0.460204	1_to_1	identical gene model		1	1	1	1	diff_parts_same_contig													0
iPS	ENSG00000237642	HMGB3P5	ENSG00000237642	ENSG00000237642	processed_pseudogene	processed_pseudogene					0	0					1_to_1	identical gene model		1	1	1	1														0
iPS	ENSG00000237643	LINC01610	ENSG00000237643	ENSG00000237643	lncRNA	lncRNA	0.756667	0.76	1.02	1.02	1	1	0.00193574	0.00414537	0.25	0.25	1_to_1	identical gene model		3;3;3	3;3;3	3	3			GRC Housekeeping	GRC Housekeeping							0	EFO_0000616	0.040654	0
iPS	ENSG00000237645		ENSG00000237645	ENSG00000237645	processed_pseudogene	processed_pseudogene	0.38	0.38	0.38	0.38	0	0			0	0	1_to_1	identical gene model		1	1	1	1														0
iPS	ENSG00000237646	HLCS-IT1	ENSG00000237646	ENSG00000237646	lncRNA	lncRNA	0.33	0.33	0.33	0.33	0	0			0	0	1_to_1	identical gene model		2	2	1	1	diff_parts_same_contig, new_contig_added		GRC Housekeeping								0	EFO_0000305	0.015254	0
iPS	ENSG00000237649	KIFC1	ENSG00000237649	ENSG00000237649	protein_coding	protein_coding	195.255	195.301	184.43	184.48	1	1	0.00201278	0.00544558	0.376677	0.376689	1_to_1	identical gene model		11;7;4;3	11;7;4;3	4	4			Path Problem, Variation, GRC Housekeeping	Path Problem, Variation, GRC Housekeeping							0	MONDO_0011962	0.36958	0
iPS	ENSG00000237650	OR11Q1P	ENSG00000237650	ENSG00000237650	unprocessed_pseudogene	unprocessed_pseudogene	0.15	0.15	0.15	0.15	0	0			0	0	1_to_1	identical gene model		1	1	1	1	diff_parts_same_contig													0
iPS	ENSG00000237651	C2orf74	ENSG00000237651	ENSG00000237651	protein_coding	protein_coding	26.4325	26.4275	26.725	26.69	1	1	0.00193574	0.00414537	0.95188	0.95188	1_to_1	identical gene model		5;4;4;3;5;4	4;3;4;5;5;4	6	6											0	EFO_0007660	0.31104	0
iPS	ENSG00000237653		ENSG00000237653	ENSG00000237653	processed_pseudogene	processed_pseudogene					0	0					1_to_1	identical gene model		1	1	1	1														0
iPS	ENSG00000237654		ENSG00000237654	ENSG00000237654	lncRNA	lncRNA	0.47	0.47	0.47	0.47	0	0			0.333333	0.333333	1_to_1	identical gene model		8;3;3	3;8;3	3	3	diff_parts_same_contig, new_contig_added										0	EFO_0000707	0.054883	0
iPS	ENSG00000237655		ENSG00000237655	ENSG00000237655	lncRNA	lncRNA					0	0			1	1	1_to_1	identical gene model		3	3	1	1														0
iPS	ENSG00000237661	TNIP2P1	ENSG00000237661	ENSG00000237661	processed_pseudogene	processed_pseudogene					0	0					1_to_1	identical gene model		1	1	1	1	diff_parts_same_contig													0
iPS	ENSG00000237662	SOCS2P1	ENSG00000237662	ENSG00000237662	processed_pseudogene	processed_pseudogene					0	0					1_to_1	identical gene model		2	2	1	1														0
iPS	ENSG00000237663	DNAJC19P7	ENSG00000237663	ENSG00000237663	processed_pseudogene	processed_pseudogene					0	0					1_to_1	identical gene model		2	2	1	1			Clone Problem											0
iPS	ENSG00000237664	LINC00316	ENSG00000237664	ENSG00000237664	lncRNA	lncRNA	0.64	0.64	0.64	0.64	0	0			0	0	1_to_1	identical gene model		2	2	1	1														0
iPS	ENSG00000237665	GRM7-AS2	ENSG00000237665	ENSG00000237665	lncRNA	lncRNA					0	0					1_to_1	identical gene model		2	2	1	1														0
iPS	ENSG00000237666		ENSG00000237666	ENSG00000237666	unprocessed_pseudogene	unprocessed_pseudogene					0	0			1	1	1_to_1	identical gene model		3	3	1	1	diff_parts_same_contig		Path Problem	Path Problem										0
iPS	ENSG00000237667	LINC01115	ENSG00000237667	ENSG00000237667	lncRNA	lncRNA	0.17	0.17	0.17	0.17	0	0			0.8	0.8	1_to_1	exon_count_diff		3;4;7;4;6;6;3;2;3;3	4;4;3;3;3;4;3;3;3;2	10	10	diff_parts_same_contig		GRC Housekeeping	GRC Housekeeping							0	EFO_0000326	0.041711	0
iPS	ENSG00000237668	RPS15AP38	ENSG00000237668	ENSG00000237668	processed_pseudogene	processed_pseudogene	18.0117	17.9933	19.065	19.045	1	1	0.00193574	0.00414537	0.256895	0.256895	1_to_1	identical gene model		1	1	1	1	diff_parts_same_contig		GRC Housekeeping, Clone Problem	GRC Housekeeping, Clone Problem										0
iPS	ENSG00000237669		ENSG00000237669	ENSG00000237669	unprocessed_pseudogene	unprocessed_pseudogene	1.86875	1.87	1.685	1.685	1	1	0.00193574	0.00414537	0.180095	0.180095	1_to_1	identical gene model		1	1	1	1			Path Problem, Variation, GRC Housekeeping	Path Problem, Variation, GRC Housekeeping							0	EFO_0000311	0.0014783	0
iPS	ENSG00000237670	LINC01866	ENSG00000237670	ENSG00000237670	lncRNA	lncRNA					0	0					1_to_1	identical gene model		3	3	1	1														0
iPS	ENSG00000237671	GAGE12C	ENSG00000237671	ENSG00000237671	protein_coding	protein_coding					0	0					1_to_1	identical gene model		5	5	1	1	diff_parts_same_contig, new_contig_added		Gap, Path Problem, Missing sequence	Gap, Missing sequence, Path Problem	High Signal Region	High Signal Region								0
iPS	ENSG00000237672	KRR1P1	ENSG00000237672	ENSG00000237672	processed_pseudogene	processed_pseudogene	0.384	0.384	0.36	0.36	1	1	0.00193574	0.00414537	0	0	1_to_1	identical gene model		3	3	1	1														0
iPS	ENSG00000237674	GSTA7P	ENSG00000237674	ENSG00000237674	unprocessed_pseudogene	unprocessed_pseudogene					0	0					1_to_1	identical gene model		4	4	1	1			Variation, GRC Housekeeping	GRC Housekeeping										0
iPS	ENSG00000237675	TEX36-AS1	ENSG00000237675	ENSG00000237675	lncRNA	lncRNA					0	0					1_to_1	identical gene model		3;5	5;3	2	2	diff_parts_same_contig													0
iPS	ENSG00000237676	RPL30P4	ENSG00000237676	ENSG00000237676	processed_pseudogene	processed_pseudogene	5.73	5.502	5.78	5.77	1	1	0.0199845	0.310052	0	0	1_to_1	identical gene model		1	1	1	1			Clone Problem	Clone Problem										0
iPS	ENSG00000237679	VDAC1P11	ENSG00000237679	ENSG00000237679	processed_pseudogene	processed_pseudogene	0.17	0.17	0.17	0.17	0	0			0	0	1_to_1	identical gene model		1	1	1	1														0
iPS	ENSG00000237682	PRKCIP1	ENSG00000237682	ENSG00000237682	processed_pseudogene	processed_pseudogene	0.248	0.248	0.27	0.27	1	1	0.00193574	0.00414537	0.516667	0.5375	1_to_1	identical gene model	0.999553	1	1	1	1	new_contig_added		Path Problem, Localization Problem, Gap	Path Problem										0
iPS	ENSG00000237684	RPSAP35	ENSG00000237684	ENSG00000237684	processed_pseudogene	processed_pseudogene					0	0					1_to_1	identical gene model		1	1	1	1	diff_parts_same_contig													0
iPS	ENSG00000237685		ENSG00000237685	ENSG00000237685	lncRNA	lncRNA	0.155	0.155	0.155	0.155	0	0			0	0	1_to_1	identical gene model		2	2	1	1			Variation	Variation										0
iPS	ENSG00000237686	SCIRT	ENSG00000237686	ENSG00000237686	lncRNA	lncRNA	0.3	0.3	0.325	0.325	1	1	0.00193574	0.00414537	0.986909	0.986909	1_to_1	identical gene model		5;4;4;2	5;4;4;2	4	4			Variation, GRC Housekeeping	GRC Housekeeping	High Signal Region	High Signal Region					0	EFO_0005842	0.015511	0
iPS	ENSG00000237687	LINC00686	ENSG00000237687	ENSG00000237687	lncRNA	lncRNA					0	0					1_to_1	identical gene model		2	2	1	1														0
iPS	ENSG00000237689		ENSG00000237689	ENSG00000237689	lncRNA	lncRNA	0.72	0.72	0.72	0.72	0	0			0	0	1_to_1	identical gene model		2	2	1	1	diff_parts_same_contig		Clone Problem	Clone Problem	Low Mappability									0
iPS	ENSG00000237691	IFNWP2	ENSG00000237691	ENSG00000237691	unprocessed_pseudogene	unprocessed_pseudogene					0	0					1_to_1	identical gene model		1	1	1	1														0
iPS	ENSG00000237693	IRGM	ENSG00000237693	ENSG00000237693	protein_coding	protein_coding	0.688	0.688	0.16	0.16	1	1	0.00193574	0.00414537	0.222222	0.222222	1_to_1	identical gene model		4;2;1	2;1;4	3	3	new_contig_added, diff_parts_same_contig						1	{Inflammatory bowel disease (Crohn disease) 19};{Mycobacterium tuberculosis, protection against}	3;3	known_molec_cause;known_molec_cause	0	EFO_0003767	0.48706	0
iPS	ENSG00000237699		ENSG00000237699	ENSG00000237699	lncRNA	lncRNA					0	0			1	1	1_to_1	identical gene model		2;2	2;2	2	2			Gap, Path Problem	Gap, Path Problem										0
iPS	ENSG00000237700	PRAMEF33	ENSG00000237700	ENSG00000237700	pseudogene	protein_coding					0	0			1	1	1_to_1	exon_count_diff		3	4	1	1	new_contig_added		Missing sequence, Gap, GRC Housekeeping, Path Problem, Localization Problem	Gap, GRC Housekeeping, Path Problem							0	EFO_0000279	0.094988	0
iPS	ENSG00000237702	TRBV3-1	ENSG00000237702	ENSG00000237702	TR_V_gene	TR_V_gene					0	0					1_to_1	identical gene model		2	2	1	1	new_contig_added		Unknown	Unknown							0	EFO_0003914	0.011087	0
iPS	ENSG00000237704		ENSG00000237704	ENSG00000237704	processed_pseudogene	processed_pseudogene	0.17	0.17	0.17	0.17	0	0			0	0	1_to_1	identical gene model		1	1	1	1				GRC Housekeeping										0
iPS	ENSG00000237705		ENSG00000237705	ENSG00000237705	lncRNA	lncRNA	0.88	0.88	0.785	0.785	1	1	0.00193574	0.00414537	0.392857	0.392857	1_to_1	identical gene model		4	4	1	1	diff_parts_same_contig										0	EFO_1001841	0.051956	0
iPS	ENSG00000237706	TRIM51EP	ENSG00000237706	ENSG00000237706	unprocessed_pseudogene	unprocessed_pseudogene	0.35	0.35	0.35	0.35	0	0			0.833333	0.833333	1_to_1	identical gene model		6	6	1	1														0
iPS	ENSG00000237707		ENSG00000237707	ENSG00000237707	lncRNA	lncRNA					0	0					1_to_1	identical gene model		2	2	1	1														0
iPS	ENSG00000237708	SPIN2P1	ENSG00000237708	ENSG00000237708	processed_pseudogene	processed_pseudogene	0.25	0.25	0.25	0.25	0	0			0	0	1_to_1	identical gene model		1	1	1	1	diff_parts_same_contig		Gap											0
iPS	ENSG00000237709	EEF1A1P28	ENSG00000237709	ENSG00000237709	processed_pseudogene	processed_pseudogene	0.19	0.19	0.19	0.19	0	0			0	0	1_to_1	identical gene model		1	1	1	1	diff_parts_same_contig													0
iPS	ENSG00000237711	MTCO3P11	ENSG00000237711	ENSG00000237711	unprocessed_pseudogene	unprocessed_pseudogene					0	0					1_to_1	identical gene model		1	1	1	1														0
iPS	ENSG00000237713		ENSG00000237713	ENSG00000237713	lncRNA	lncRNA	0.431429	0.431429	0.35	0.35	1	1	0.00193574	0.00414537	0	0	1_to_1	identical gene model		5	5	1	1	diff_parts_same_contig										0	EFO_1000044	0.03477	0
iPS	ENSG00000237714	P4HA2-AS1	ENSG00000237714	ENSG00000237714	lncRNA	lncRNA					0	0			1	1	1_to_1	identical gene model		3	3	1	1											0	EFO_0000641	0.0031042	0
iPS	ENSG00000237716		ENSG00000237716	ENSG00000237716	lncRNA	lncRNA	0.26	0.26	0.26	0.26	0	0			0	0	1_to_1	identical gene model		3	3	1	1														0
iPS	ENSG00000237717		ENSG00000237717	ENSG00000237717	processed_pseudogene	processed_pseudogene					0	0					1_to_1	identical gene model		1	1	1	1			Gap											0
iPS	ENSG00000237718		ENSG00000237718	ENSG00000237718	lncRNA	lncRNA					0	0			1	1	1_to_1	identical gene model		2	2	1	1														0
iPS	ENSG00000237719		ENSG00000237719	ENSG00000237719	processed_pseudogene	processed_pseudogene	0.722857	0.724286	0.56	0.56	1	1	0.00193574	0.00414537	0	0	1_to_1	identical gene model		1	1	1	1			Variation, GRC Housekeeping	GRC Housekeeping										0
iPS	ENSG00000237720		ENSG00000237720	ENSG00000237720	lncRNA	lncRNA					0	0					1_to_1	identical gene model		4;4;4;6;2;4;3	4;4;3;4;6;2;4	7	7											0	EFO_0000326	0.039954	0
iPS	ENSG00000237722	MTND1P29	ENSG00000237722	ENSG00000237722	unprocessed_pseudogene	unprocessed_pseudogene					0	0					1_to_1	identical gene model		3	3	1	1			Path Problem	Path Problem										0
iPS	ENSG00000237728	CAMTA1-AS2	ENSG00000237728	ENSG00000237728	lncRNA	lncRNA					0	0					1_to_1	exon_length_diff	0.997458	2;3	3;2	2	2	new_contig_added, diff_parts_same_contig		GRC Housekeeping, Localization Problem											0
iPS	ENSG00000237729		ENSG00000237729	ENSG00000237729	processed_pseudogene	processed_pseudogene	12.345	12.345	9.385	9.37	1	1	0.00193574	0.00414537	0.614392	0.614392	1_to_1	identical gene model		1	1	1	1														0
iPS	ENSG00000237730	RPS5P8	ENSG00000237730	ENSG00000237730	processed_pseudogene	processed_pseudogene					0	0					1_to_1	identical gene model		1	1	1	1														0
iPS	ENSG00000237731	RNGTTP1	ENSG00000237731	ENSG00000237731	processed_pseudogene	processed_pseudogene	0.466	0.468	0.41	0.41	1	1	0.00193574	0.00414537	0	0	1_to_1	identical gene model		1	1	1	1	diff_parts_same_contig		GRC Housekeeping											0
iPS	ENSG00000237732	CT75	ENSG00000237732	ENSG00000237732	transcribed_unprocessed_pseudogene	transcribed_unprocessed_pseudogene	0.72	0.72	0.35	0.35	1	1	0.00193574	0.00414537	0.242424	0.242424	1_to_1	identical gene model		2;2;2;2;2;2;3;2	2;2;2;3;2;2;2;2	8	8														0
iPS	ENSG00000237734		ENSG00000237734	ENSG00000237734	lncRNA	lncRNA	0.43	0.43	0.43	0.43	0	0			0	0	1_to_1	identical gene model		4	4	1	1											0	EFO_0000707	0.037907	0
iPS	ENSG00000237735		ENSG00000237735	ENSG00000237735	lncRNA	lncRNA					0	0					1_to_1	identical gene model		3	3	1	1	diff_parts_same_contig, new_contig_added		GRC Housekeeping	GRC Housekeeping										0
iPS	ENSG00000237737	DCTN1-AS1	ENSG00000237737	ENSG00000237737	lncRNA	lncRNA	0.511429	0.511429	0.3	0.3	1	1	0.00193574	0.00414537	0.312338	0.312338	1_to_1	identical gene model		3;3;2;3;3;4;4;6	4;3;3;2;3;3;6;4	8	8											0	EFO_0000365	0.039515	0
iPS	ENSG00000237738	RNF216-IT1	ENSG00000237738	ENSG00000237738	lncRNA	lncRNA					0	0					1_to_1	identical gene model		3	3	1	1														0
iPS	ENSG00000237740	NPAP1P3	ENSG00000237740	ENSG00000237740	processed_pseudogene	processed_pseudogene	0.5	0.5	0.5	0.5	0	0			0	0	1_to_1	identical gene model		1	1	1	1														0
iPS	ENSG00000237741		ENSG00000237741	ENSG00000237741	lncRNA	lncRNA					0	0					1_to_1	identical gene model		2	2	1	1	diff_parts_same_contig		Path Problem	Path Problem							0	EFO_0000198	0.0039302	0
iPS	ENSG00000237742	HEY2-AS1	ENSG00000237742	ENSG00000237742	lncRNA	lncRNA	7.44	7.435	6.87	6.86	1	1	0.00193574	0.00414537	0.789042	0.789042	1_to_1	identical gene model		5;2;5;2;5;4	4;5;5;5;2;2	6	6											0	EFO_0001064	0.021731	0
iPS	ENSG00000237743	FBP2P1	ENSG00000237743	ENSG00000237743	transcribed_unprocessed_pseudogene	transcribed_unprocessed_pseudogene					0	0					1_to_1	identical gene model		2;4	4;2	2	2	diff_parts_same_contig													0
iPS	ENSG00000237745	RPL22P8	ENSG00000237745	ENSG00000237745	processed_pseudogene	processed_pseudogene	1.4	1.39	1.4	1.39	0	0			0.9375	0.9375	1_to_1	identical gene model		1	1	1	1	diff_parts_same_contig		Path Problem	Path Problem										0
iPS	ENSG00000237746	ZNF101P1	ENSG00000237746	ENSG00000237746	processed_pseudogene	processed_pseudogene					0	0					1_to_1	identical gene model		3	3	1	1				GRC Housekeeping										0
iPS	ENSG00000237747		ENSG00000237747	ENSG00000237747	processed_pseudogene	processed_pseudogene					0	0					1_to_1	identical gene model		1	1	1	1														0
iPS	ENSG00000237748	UQCRBP1	ENSG00000237748	ENSG00000237748	processed_pseudogene	processed_pseudogene	6.19	6.186	6.42	6.41	1	1	0.00193574	0.00414537	0.0363636	0.0363636	1_to_1	identical gene model		1	1	1	1	diff_parts_same_contig		Gap											0
iPS	ENSG00000237749		ENSG00000237749	ENSG00000237749	processed_pseudogene	processed_pseudogene	2.9775	2.9725	2.685	2.68	1	1	0.00193574	0.00414537	0.957089	0.957089	1_to_1	identical gene model		1	1	1	1	diff_parts_same_contig		Clone Problem											0
iPS	ENSG00000237750	KCNH7-AS1	ENSG00000237750	ENSG00000237750	lncRNA	lncRNA					0	0					1_to_1	identical gene model		5	5	1	1			Path Problem	Path Problem										0
iPS	ENSG00000237751	LINC01143	ENSG00000237751	ENSG00000237751	lncRNA	lncRNA					0	0					1_to_1	identical gene model		4	4	1	1														0
iPS	ENSG00000237752	NCKAP1P1	ENSG00000237752	ENSG00000237752	processed_pseudogene	processed_pseudogene					0	0					1_to_1	identical gene model		1	1	1	1	diff_parts_same_contig		Localization Problem, Gap											0
iPS	ENSG00000237753	SLC20A1-DT	ENSG00000237753	ENSG00000237753	lncRNA	lncRNA	1.60875	1.6075	1.295	1.29	1	1	0.00193574	0.00414537	0.914816	0.914816	1_to_1	identical gene model		5;2;5;7	5;2;5;7	4	4			Path Problem	Path Problem							0	EFO_0000702	0.011029	0
iPS	ENSG00000237754		ENSG00000237754	ENSG00000237754	processed_pseudogene	processed_pseudogene					0	0					1_to_1	identical gene model		1	1	1	1														0
iPS	ENSG00000237756		ENSG00000237756	ENSG00000237756	lncRNA	lncRNA	0.61	0.61	0.61	0.61	0	0			0	0	1_to_1	identical gene model		2	2	1	1											0	EFO_1000044	0.035494	0
iPS	ENSG00000237757	EEF1A1P30	ENSG00000237757	ENSG00000237757	processed_pseudogene	processed_pseudogene	0.206	0.206	0.2	0.2	1	1	0.00193574	0.00414537	0	0	1_to_1	identical gene model		4	4	1	1	new_contig_added		Path Problem, Gap	Path Problem										0
iPS	ENSG00000237758	BANF1P3	ENSG00000237758	ENSG00000237758	processed_pseudogene	processed_pseudogene	17.7029	17.7329	7.56	7.54	1	1	0.00193574	0.00414537	0.618798	0.618798	1_to_1	identical gene model		1	1	1	1														0
iPS	ENSG00000237759		ENSG00000237759	ENSG00000237759	lncRNA	lncRNA					0	0					1_to_1	identical gene model		2	2	1	1	diff_parts_same_contig													0
iPS	ENSG00000237760		ENSG00000237760	ENSG00000237760	lncRNA	lncRNA					0	0					1_to_1	identical gene model		2	2	1	1														0
iPS	ENSG00000237761		ENSG00000237761	ENSG00000237761	lncRNA	lncRNA					0	0					1_to_1	identical gene model		3;8	3;8	2	2														0
iPS	ENSG00000237763	AMY1A	ENSG00000237763	ENSG00000237763	protein_coding	protein_coding					0	0			1	1	1_to_1	identical gene model		11;3;5;4;4	5;11;3;4;4	5	5	diff_parts_same_contig		Gap, Variation, Clone Problem, GRC Housekeeping	Gap, Variation		High Signal Region					0	EFO_0000571	0.18479	0
iPS	ENSG00000237765	FAM200B	ENSG00000237765	ENSG00000237765	protein_coding	protein_coding	8.39125	8.39125	7.535	7.525	1	1	0.00193574	0.00414537	0.957956	0.957956	1_to_1	identical gene model		2;3;4;4;2;3;4;4;4;3;3;4;2;2;3;3;3;3;3;3;4	3;4;3;4;2;2;4;3;3;3;2;3;3;3;3;4;2;4;4;3;4	21	21			GRC Housekeeping, Localization Problem								0	EFO_0005116	0.22734	0
iPS	ENSG00000237766	GGTA2P	ENSG00000237766	ENSG00000237766	processed_pseudogene	processed_pseudogene	0.304	0.304	0.24	0.24	1	1	0.00193574	0.00414537	0	0	1_to_1	identical gene model		1	1	1	1														0
iPS	ENSG00000237767	LINC01370	ENSG00000237767	ENSG00000237767	lncRNA	lncRNA					0	0			1	1	1_to_1	identical gene model		3;4;4;2;4;4;5;2;3;4	3;4;2;4;4;4;5;4;3;2	10	10	diff_parts_same_contig										0	EFO_0000400	0.0014783	0
iPS	ENSG00000237768		ENSG00000237768	ENSG00000237768	lncRNA	lncRNA					0	0					1_to_1	identical gene model		2	2	1	1				GRC Housekeeping										0
iPS	ENSG00000237770	SPATA31D2P	ENSG00000237770	ENSG00000237770	unprocessed_pseudogene	unprocessed_pseudogene					0	0					1_to_1	identical gene model		3	3	1	1														0
iPS	ENSG00000237772	LINC02631	ENSG00000237772	ENSG00000237772	lncRNA	lncRNA					0	0			1	1	1_to_1	identical gene model		3;3;3;3;2;2	3;2;3;2;3;3	6	6			Path Problem	Path Problem										0
iPS	ENSG00000237773		ENSG00000237773	ENSG00000237773	lncRNA	lncRNA	0.74	0.74	0.91	0.91	1	1	0.00193574	0.00414537	0.924383	0.924383	1_to_1	identical gene model		4;4;3;2;2;2;4;3;3;5;3;5;3;2;2;4;3	3;5;3;5;2;4;2;3;4;2;2;3;4;4;3;3;2	17	17														0
iPS	ENSG00000237774		ENSG00000237774	ENSG00000237774	processed_pseudogene	processed_pseudogene	0.486667	0.483333	0.5	0.5	1	1	0.00193574	0.00414537	0	0	1_to_1	identical gene model		1	1	1	1														0
iPS	ENSG00000237775	DDR1-DT	ENSG00000237775	ENSG00000237775	lncRNA	lncRNA					0	0			0	0	1_to_1	identical gene model		2	2	1	1			Path Problem, Variation, GRC Housekeeping	Path Problem, Variation, GRC Housekeeping										0
iPS	ENSG00000237781	ADAMTSL4-AS2	ENSG00000237781	ENSG00000237781	lncRNA	lncRNA	0.46	0.46	0.46	0.46	0	0			0	0	1_to_1	identical gene model		6	6	1	1			GRC Housekeeping								0	MONDO_0100096	0.0087682	0
iPS	ENSG00000237782	PLLPP1	ENSG00000237782	ENSG00000237782	processed_pseudogene	processed_pseudogene					0	0					1_to_1	identical gene model		1	1	1	1														0
iPS	ENSG00000237783		ENSG00000237783	ENSG00000237783	processed_pseudogene	processed_pseudogene					0	0					1_to_1	identical gene model		1	1	1	1	diff_parts_same_contig													0
iPS	ENSG00000237784	RPS20P12	ENSG00000237784	ENSG00000237784	processed_pseudogene	processed_pseudogene	1.475	1.4725	1.195	1.19	1	1	0.00193574	0.00414537	0.208333	0.208333	1_to_1	identical gene model		1	1	1	1														0
iPS	ENSG00000237786	GFOD1-AS1	ENSG00000237786	ENSG00000237786	lncRNA	lncRNA					0	0			1	1	1_to_1	identical gene model		2	2	1	1														0
iPS	ENSG00000237787	LINC02877	ENSG00000237787	ENSG00000237787	lncRNA	lncRNA					0	0					1_to_1	identical gene model		3;3;5	3;5;3	3	3	diff_parts_same_contig										0	EFO_0004208	0.0074177	0
iPS	ENSG00000237788		ENSG00000237788	ENSG00000237788	processed_pseudogene	processed_pseudogene	0.16	0.16	0.15	0.15	1	1	0.00193574	0.00414537	0	0	1_to_1	identical gene model		2	2	1	1	hg19_errors_corrected													0
iPS	ENSG00000237790	LINC01318	ENSG00000237790	ENSG00000237790	lncRNA	lncRNA					0	0					1_to_1	identical gene model		3	3	1	1														0
iPS	ENSG00000237793	RPL18AP16	ENSG00000237793	ENSG00000237793	processed_pseudogene	processed_pseudogene	0.66	0.65	0.66	0.65	0	0			0.5	0.5	1_to_1	identical gene model		1	1	1	1	diff_parts_same_contig		Path Problem	Path Problem										0
iPS	ENSG00000237797	MACORIS	ENSG00000237797	ENSG00000237797	lncRNA	lncRNA	0.67	0.67	0.67	0.67	0	0			0	0	1_to_1	identical gene model		2	2	1	1				GRC Housekeeping							0	EFO_0003758	0.0077094	0
iPS	ENSG00000237798		ENSG00000237798	ENSG00000237798	lncRNA	lncRNA					0	0					1_to_1	identical gene model		2	2	1	1											0	MONDO_0100096	0.0032162	0
iPS	ENSG00000237799	CICP11	ENSG00000237799	ENSG00000237799	processed_pseudogene	processed_pseudogene					0	0					1_to_1	identical gene model		1	1	1	1														0
iPS	ENSG00000237801	AMD1P2	ENSG00000237801	ENSG00000237801	processed_pseudogene	processed_pseudogene					0	0					1_to_1	identical gene model	0.5	2	2	1	1	diff_parts_same_contig		Path Problem	Path Problem	High Signal Region	High Signal Region					0	HP_0003040	0.0022175	0
iPS	ENSG00000237803	LINC00211	ENSG00000237803	ENSG00000237803	lncRNA	lncRNA					0	0					1_to_1	identical gene model		3;3;4;4;2;3;5;4	4;3;2;4;3;3;5;4	8	8	new_contig_added, hg19_errors_corrected, diff_parts_same_contig										0	EFO_0008510	0.0066104	0
iPS	ENSG00000237804	HNRNPA1P39	ENSG00000237804	ENSG00000237804	processed_pseudogene	processed_pseudogene	0.57	0.568571	0.57	0.57	1	1	0.00193574	0.00414537	0.583196	0.583196	1_to_1	identical gene model		1	1	1	1														0
iPS	ENSG00000237806	FAUP2	ENSG00000237806	ENSG00000237806	processed_pseudogene	processed_pseudogene					0	0					1_to_1	identical gene model		2	2	1	1														0
iPS	ENSG00000237807	LINC02984	ENSG00000237807	ENSG00000237807	lncRNA	lncRNA	0.35	0.35	0.35	0.35	0	0	0.00193574	0.00414537	0.241071	0.241071	1_to_1	identical gene model		2;2;2;4;2;3;2	4;2;2;2;3;2;2	7	7	diff_parts_same_contig										0	EFO_0000365	0.037668	0
iPS	ENSG00000237810		ENSG00000237810	ENSG00000237810	processed_pseudogene	processed_pseudogene					0	0					1_to_1	identical gene model		1	1	1	1	diff_parts_same_contig													0
iPS	ENSG00000237813		ENSG00000237813	ENSG00000237813	lncRNA	lncRNA	0.55	0.55	0.55	0.55	0	0			0	0	1_to_1	identical gene model		3;5;4	5;3;4	3	3											0	EFO_1001056	0.0035655	0
iPS	ENSG00000237816	RPL21P109	ENSG00000237816	ENSG00000237816	processed_pseudogene	processed_pseudogene					0	0					1_to_1	identical gene model		1	1	1	1														0
iPS	ENSG00000237818	RPS3AP29	ENSG00000237818	ENSG00000237818	processed_pseudogene	processed_pseudogene	0.325	0.325	0.325	0.325	0	0			0	0	1_to_1	identical gene model		1	1	1	1														0
iPS	ENSG00000237819	CDK6-AS1	ENSG00000237819	ENSG00000237819	lncRNA	lncRNA	2.31667	2.31333	2.115	2.11	1	1	0.00193574	0.00414537	0.696557	0.696557	1_to_1	identical gene model		3;2;2;3	2;3;3;2	4	4	diff_parts_same_contig, new_contig_added										0	EFO_0000220	0.0070914	0
iPS	ENSG00000237821	ST13P7	ENSG00000237821	ENSG00000237821	processed_pseudogene	processed_pseudogene	2.99375	2.99125	2.92	2.92	1	1	0.00193574	0.00414537	0.625981	0.625981	1_to_1	identical gene model		1	1	1	1	diff_parts_same_contig													0
iPS	ENSG00000237824	RPL23AP33	ENSG00000237824	ENSG00000237824	processed_pseudogene	processed_pseudogene					0	0					1_to_1	identical gene model		1	1	1	1														0
iPS	ENSG00000237827	RPS15AP29	ENSG00000237827	ENSG00000237827	processed_pseudogene	processed_pseudogene	0.655	0.655	0.655	0.655	0	0			0	0	1_to_1	identical gene model		1	1	1	1														0
iPS	ENSG00000237828	PA2G4P1	ENSG00000237828	ENSG00000237828	processed_pseudogene	processed_pseudogene	0.378333	0.378333	0.225	0.225	1	1	0.00193574	0.00414537	0	0	1_to_1	identical gene model		1	1	1	1	diff_parts_same_contig, new_contig_added		Path Problem, Gap	Path Problem										0
iPS	ENSG00000237832		ENSG00000237832	ENSG00000237832	lncRNA	lncRNA					0	0					1_to_1	identical gene model		3	3	1	1	diff_parts_same_contig										0	MONDO_0100096	0.0076701	0
iPS	ENSG00000237833	ETS2P1	ENSG00000237833	ENSG00000237833	processed_pseudogene	processed_pseudogene					0	0					1_to_1	identical gene model		2	2	1	1	diff_parts_same_contig		Path Problem	Path Problem										0
iPS	ENSG00000237835		ENSG00000237835	ENSG00000237835	processed_pseudogene	processed_pseudogene					0	0					1_to_1	identical gene model		1	1	1	1	diff_parts_same_contig		Clone Problem	Clone Problem										0
iPS	ENSG00000237836	PHKA2-AS1	ENSG00000237836	ENSG00000237836	lncRNA	lncRNA	0.446667	0.446667	0.48	0.48	1	1	0.00193574	0.00414537	0.997358	0.997358	1_to_1	identical gene model		3;3;2	3;2;3	3	3														0
iPS	ENSG00000237837		ENSG00000237837	ENSG00000237837	lincRNA	lncRNA					0	0					1_to_1	identical gene model		2	2	1	1	diff_parts_same_contig		Gap, Path Problem	Gap, Path Problem	High Signal Region	High Signal Region								0
iPS	ENSG00000237838		ENSG00000237838	ENSG00000237838	lncRNA	lncRNA					0	0					1_to_1	identical gene model		6	6	1	1														0
iPS	ENSG00000237840	FAM21FP	ENSG00000237840	ENSG00000237840	transcribed_unprocessed_pseudogene	transcribed_unprocessed_pseudogene	1.056	1.058	0.58	0.58	1	1	0.00193574	0.00414537	0.805756	0.807147	1_to_1	identical gene model		11;4;5;1	11;5;4;1	4	4	diff_parts_same_contig			GRC Housekeeping										0
iPS	ENSG00000237841	KRTAP19-9P	ENSG00000237841	ENSG00000237841	unprocessed_pseudogene	unprocessed_pseudogene					0	0					1_to_1	identical gene model		1	1	1	1	diff_parts_same_contig		GRC Housekeeping											0
iPS	ENSG00000237842	SMU1P1	ENSG00000237842	ENSG00000237842	processed_pseudogene	processed_pseudogene	0.56625	0.56625	0.56	0.56	1	1	0.00193574	0.00414537	0.327778	0.327778	1_to_1	identical gene model		1	1	1	1	diff_parts_same_contig		GRC Housekeeping											0
iPS	ENSG00000237843		ENSG00000237843	ENSG00000237843	lncRNA	lncRNA					0	0					1_to_1	identical gene model		2;3	3;2	2	2											0	EFO_0000365	0.037668	0
iPS	ENSG00000237844		ENSG00000237844	ENSG00000237844	lncRNA	lncRNA	0.37	0.37	0.37	0.37	0	0			0	0	1_to_1	identical gene model		5;5	5;5	2	2	new_contig_added, diff_parts_same_contig		Path Problem	Path Problem										0
iPS	ENSG00000237845		ENSG00000237845	ENSG00000237845	lncRNA	lncRNA					0	0					1_to_1	identical gene model		2	2	1	1											0	EFO_0000198	0.0096017	0
iPS	ENSG00000237846		ENSG00000237846	ENSG00000237846	processed_pseudogene	processed_pseudogene	0.403333	0.403333	0.43	0.43	1	1	0.00193574	0.00414537	0.375	0.375	1_to_1	identical gene model		1	1	1	1	diff_parts_same_contig		Gap, GRC Housekeeping	Gap, GRC Housekeeping	High Signal Region	High Signal Region								0
iPS	ENSG00000237848		ENSG00000237848	ENSG00000237848	processed_pseudogene	processed_pseudogene					0	0					1_to_1	identical gene model		1	1	1	1	diff_parts_same_contig													0
iPS	ENSG00000237849	NFYAP1	ENSG00000237849	ENSG00000237849	processed_pseudogene	processed_pseudogene					0	0					1_to_1	identical gene model		1	1	1	1											0	EFO_0004190	0.0014783	0
iPS	ENSG00000237850	GOLGA6L24	ENSG00000237850	ENSG00000237850	transcribed_unprocessed_pseudogene	transcribed_unprocessed_pseudogene					0	0			1	1	1_to_1	identical gene model		9;9	9;9	2	2			Missing sequence, Gap, Variation, GRC Housekeeping	Variation, Missing sequence, Gap, GRC Housekeeping	High Signal Region	High Signal Region								0
iPS	ENSG00000237851		ENSG00000237851	ENSG00000237851	lncRNA	lncRNA					0	0			1	1	1_to_1	identical gene model		2	2	1	1	diff_parts_same_contig										0	EFO_1000044	0.034046	0
iPS	ENSG00000237852		ENSG00000237852	ENSG00000237852	lncRNA	lncRNA	2.19833	2.19333	2.625	2.62	1	1	0.00193574	0.00414537	0	0	1_to_1	identical gene model		2	2	1	1			Clone Problem								0	EFO_1001056	0.0023574	0
iPS	ENSG00000237853	NFIA-AS1	ENSG00000237853	ENSG00000237853	lncRNA	lncRNA					0	0					1_to_1	identical gene model		4;3;4;2;4;3;2	4;2;3;4;4;3;2	7	7			Clone Problem								0	EFO_1001841	0.055614	0
iPS	ENSG00000237854	LINC00674	ENSG00000237854	ENSG00000237854	transcribed_unprocessed_pseudogene	transcribed_unprocessed_pseudogene	1.16286	1.16143	0.93	0.93	1	1	0.00193574	0.00414537	0	0	1_to_1	identical gene model		3;2	2;3	2	2	diff_parts_same_contig		Gap, Localization Problem	Gap, Localization Problem										0
iPS	ENSG00000237856		ENSG00000237856	ENSG00000237856	lncRNA	lncRNA					0	0					1_to_1	identical gene model		2	2	1	1			Path Problem	Path Problem										0
iPS	ENSG00000237859	EEF1A1P31	ENSG00000237859	ENSG00000237859	unprocessed_pseudogene	unprocessed_pseudogene	0.21	0.21	0.21	0.21	0	0			0	0	1_to_1	identical gene model		2	2	1	1	new_contig_added		Path Problem	Path Problem										0
iPS	ENSG00000237860	SLC6A14P2	ENSG00000237860	ENSG00000237860	unprocessed_pseudogene	unprocessed_pseudogene					0	0					1_to_1	identical gene model		2	2	1	1	diff_parts_same_contig		Variation, Path Problem, Gap	Variation, Path Problem										0
iPS	ENSG00000237861		ENSG00000237861	ENSG00000237861	processed_pseudogene	processed_pseudogene	0.24	0.24	0.24	0.24	0	0			0	0	1_to_1	identical gene model		1	1	1	1														0
iPS	ENSG00000237862		ENSG00000237862	ENSG00000237862	lncRNA	lncRNA					0	0					1_to_1	identical gene model		2;3	2;3	2	2	diff_parts_same_contig		Clone Problem	Clone Problem										0
iPS	ENSG00000237863	IRS4-AS1	ENSG00000237863	ENSG00000237863	lncRNA	lncRNA	0.578	0.578	0.34	0.34	1	1	0.00193574	0.00414537	0.981437	0.981437	1_to_1	identical gene model		3;2;3;3;3	2;3;3;3;3	5	5	diff_parts_same_contig		Localization Problem, Gap								0	EFO_0000519	0.016396	0
iPS	ENSG00000237864	LINC00322	ENSG00000237864	ENSG00000237864	lncRNA	lncRNA					0	0					1_to_1	identical gene model	0.998911	3	3	1	1	new_contig_added, diff_parts_same_contig		GRC Housekeeping											0
iPS	ENSG00000237868		ENSG00000237868	ENSG00000237868	processed_pseudogene	processed_pseudogene	0.97	0.97	0.97	0.97	0	0			0.755556	0.755556	1_to_1	identical gene model		1	1	1	1														0
iPS	ENSG00000237870		ENSG00000237870	ENSG00000237870	lncRNA	lncRNA					0	0					1_to_1	identical gene model		2;3;4;3	3;4;3;2	4	4											0	EFO_0000707	0.028017	0
iPS	ENSG00000237872	POU5F1P4	ENSG00000237872	ENSG00000237872	processed_pseudogene	processed_pseudogene	16.3825	16.3513	14.525	14.515	1	1	0.00385424	0.126643	0.593745	0.593821	1_to_1	identical gene model		1	1	1	1			GRC Housekeeping								0	EFO_0000182	0.0051741	0
iPS	ENSG00000237873	DLGAP5P2	ENSG00000237873	ENSG00000237873	processed_pseudogene	processed_pseudogene					0	0					1_to_1	identical gene model		1	1	1	1			Localization Problem, Gap											0
iPS	ENSG00000237874		ENSG00000237874	ENSG00000237874	lncRNA	lncRNA					0	0					1_to_1	identical gene model		2	2	1	1														0
iPS	ENSG00000237875		ENSG00000237875	ENSG00000237875	processed_pseudogene	processed_pseudogene					0	0					1_to_1	identical gene model		1	1	1	1	diff_parts_same_contig													0
iPS	ENSG00000237876	AKR1B1P4	ENSG00000237876	ENSG00000237876	processed_pseudogene	processed_pseudogene					0	0					1_to_1	identical gene model		1	1	1	1	diff_parts_same_contig													0
iPS	ENSG00000237877	LINC01473	ENSG00000237877	ENSG00000237877	lncRNA	lncRNA	0.458333	0.458333	0.37	0.37	1	1	0.00193574	0.00414537	0.990258	0.990258	1_to_1	identical gene model		7;8;3;9;4;7;10;3;6;7;9;8;10;8;5;7;8;5;6;10;7	9;4;7;10;8;7;8;5;6;3;7;8;9;10;5;7;10;7;8;6;3	21	21														0
iPS	ENSG00000237879	LINC00398	ENSG00000237879	ENSG00000237879	lncRNA	lncRNA					0	0					1_to_1	identical gene model		2	2	1	1											0	EFO_0003758	0.0031951	0
iPS	ENSG00000237880	LINC01885	ENSG00000237880	ENSG00000237880	lncRNA	lncRNA					0	0					1_to_1	identical gene model		6;7	6;7	2	2	diff_parts_same_contig		Path Problem	Path Problem							0	EFO_1000044	0.03477	0
iPS	ENSG00000237882	PPIAP13	ENSG00000237882	ENSG00000237882	processed_pseudogene	processed_pseudogene	0.883333	0.88	0.77	0.77	1	1	0.00193574	0.00414537	0.5	0.5	1_to_1	identical gene model		1	1	1	1				GRC Housekeeping										0
iPS	ENSG00000237883	DGUOK-AS1	ENSG00000237883	ENSG00000237883	lncRNA	lncRNA	12.2125	12.21	12.22	12.23	1	1	0.00193574	0.00414537	0.601532	0.601532	1_to_1	identical gene model		2;2;2;2	2;2;2;2	4	4											0	MONDO_0007254	0.054698	0
iPS	ENSG00000237885		ENSG00000237885	ENSG00000237885	processed_pseudogene	processed_pseudogene					0	0					1_to_1	identical gene model		1	1	1	1														0
iPS	ENSG00000237886	NALT1	ENSG00000237886	ENSG00000237886	lncRNA	lncRNA	13.7837	13.7788	15.67	15.69	1	1	0.00193574	0.00414537	0	0	1_to_1	identical gene model		3;2	3;2	2	2											0	DOID_7551	0.024392	0
iPS	ENSG00000237887	RPL23AP32	ENSG00000237887	ENSG00000237887	processed_pseudogene	processed_pseudogene	0.79	0.79	0.765	0.765	1	1	0.00193574	0.00414537	0	0	1_to_1	identical gene model		1	1	1	1														0
iPS	ENSG00000237888		ENSG00000237888	ENSG00000237888	processed_pseudogene	processed_pseudogene					0	0					1_to_1	identical gene model		1	1	1	1	diff_parts_same_contig		GRC Housekeeping	GRC Housekeeping										0
iPS	ENSG00000237891	UBE2V1P16	ENSG00000237891	ENSG00000237891	processed_pseudogene	processed_pseudogene					0	0					1_to_1	identical gene model		2	2	1	1	diff_parts_same_contig		Gap											0
iPS	ENSG00000237892	KLF7-IT1	ENSG00000237892	ENSG00000237892	lncRNA	lncRNA	0.603333	0.606667	0.48	0.49	1	1	0.00193574	0.00414537	0	0	1_to_1	identical gene model		2	2	1	1											0	EFO_0008510	0.0046289	0
iPS	ENSG00000237896		ENSG00000237896	ENSG00000237896	lncRNA	lncRNA					0	0					1_to_1	identical gene model		5;3	5;3	2	2														0
iPS	ENSG00000237897		ENSG00000237897	ENSG00000237897	processed_pseudogene	processed_pseudogene	1.12	1.12	1.12	1.12	0	0			0	0	1_to_1	identical gene model		2	2	1	1			Clone Problem, GRC Housekeeping											0
iPS	ENSG00000237899		ENSG00000237899	ENSG00000237899	lncRNA	lncRNA					0	0					1_to_1	identical gene model		5	5	1	1	diff_parts_same_contig		Clone Problem											0
iPS	ENSG00000237901		ENSG00000237901	ENSG00000237901	processed_pseudogene	processed_pseudogene					0	0					1_to_1	identical gene model		1	1	1	1														0
iPS	ENSG00000237903		ENSG00000237903	ENSG00000237903	lncRNA	lncRNA	0.88	0.88	0.88	0.88	0	0			0	0	1_to_1	identical gene model		2	2	1	1	diff_parts_same_contig		Gap								0	EFO_0003060	0.030734	0
iPS	ENSG00000237904		ENSG00000237904	ENSG00000237904	pseudogene	processed_pseudogene					0	0			1	1	1_to_1	identical gene model		1	1	1	1	diff_parts_same_contig		Gap, Missing sequence, Localization Problem, GRC Housekeeping, Path Problem	Gap, Localization Problem, GRC Housekeeping, Path Problem	High Signal Region	High Signal Region								0
iPS	ENSG00000237906	MUPP	ENSG00000237906	ENSG00000237906	transcribed_unprocessed_pseudogene	transcribed_unprocessed_pseudogene					0	0			1	1	1_to_1	identical gene model		6	6	1	1											0	EFO_0001073	0.013839	0
iPS	ENSG00000237910	MTCO1P18	ENSG00000237910	ENSG00000237910	unprocessed_pseudogene	unprocessed_pseudogene					0	0					1_to_1	identical gene model		1	1	1	1	diff_parts_same_contig		Path Problem	Path Problem										0
iPS	ENSG00000237911	SRP68P3	ENSG00000237911	ENSG00000237911	unprocessed_pseudogene	unprocessed_pseudogene	1.33	1.33	1.33	1.33	0	0			0.5	0.5	1_to_1	identical gene model		2	2	1	1			GRC Housekeeping, Localization Problem											0
iPS	ENSG00000237913	FTLP19	ENSG00000237913	ENSG00000237913	processed_pseudogene	processed_pseudogene					0	0					1_to_1	identical gene model		1	1	1	1				GRC Housekeeping										0
iPS	ENSG00000237914	SIRPG-AS1	ENSG00000237914	ENSG00000237914	lncRNA	lncRNA					0	0					1_to_1	identical gene model		4;3	3;4	2	2			Variation	Variation							0	EFO_0000305	0.025325	0
iPS	ENSG00000237916	RPL37P12	ENSG00000237916	ENSG00000237916	processed_pseudogene	processed_pseudogene	4.52333	4.53333	2.05	2.06	1	1	0.00193574	0.00414537	0	0	1_to_1	identical gene model		1	1	1	1			Path Problem	Path Problem										0
iPS	ENSG00000237919	LRRC7-AS1	ENSG00000237919	ENSG00000237919	lncRNA	lncRNA					0	0					1_to_1	identical gene model		4;2	4;2	2	2			Clone Problem											0
iPS	ENSG00000237920		ENSG00000237920	ENSG00000237920	unprocessed_pseudogene	unprocessed_pseudogene					0	0					1_to_1	identical gene model		3	3	1	1	diff_parts_same_contig		GRC Housekeeping											0
iPS	ENSG00000237921		ENSG00000237921	ENSG00000237921	lncRNA	lncRNA	1.19	1.19	1.19	1.19	0	0			0	0	1_to_1	identical gene model		4	4	1	1														0
iPS	ENSG00000237922		ENSG00000237922	ENSG00000237922	processed_pseudogene	processed_pseudogene					0	0					1_to_1	identical gene model		2	2	1	1														0
iPS	ENSG00000237923	LINC02570	ENSG00000237923	ENSG00000237923	lncRNA	lncRNA	52.5275	52.54	54.005	53.93	1	1	0.00193574	0.00414537	0	0	1_to_1	identical gene model		3	3	1	1			Path Problem, Variation, GRC Housekeeping	Path Problem, Variation, GRC Housekeeping							0	EFO_0003060	0.028975	0
iPS	ENSG00000237924	RPL21P112	ENSG00000237924	ENSG00000237924	processed_pseudogene	processed_pseudogene					0	0					1_to_1	identical gene model		1	1	1	1														0
iPS	ENSG00000237926		ENSG00000237926	ENSG00000237926	unprocessed_pseudogene	unprocessed_pseudogene					0	0					1_to_1	identical gene model		1	1	1	1	new_contig_added, hg19_errors_corrected		Path Problem, Gap	Path Problem										0
iPS	ENSG00000237927		ENSG00000237927	ENSG00000237927	lncRNA	lncRNA	0.148	0.148	0.12	0.12	1	1	0.00193574	0.00414537	0	0	1_to_1	identical gene model		2	2	1	1	diff_parts_same_contig										0	EFO_0000305	0.040565	0
iPS	ENSG00000237928	NFIA-AS2	ENSG00000237928	ENSG00000237928	lncRNA	lncRNA	0.185	0.185	0.185	0.185	0	0	0.00193574	0.00414537	0.25	0.25	1_to_1	identical gene model		3;3;7;4;6	6;4;7;3;3	5	5	new_contig_added, diff_parts_same_contig		Clone Problem								0	EFO_0000326	0.011924	0
iPS	ENSG00000237929	RPL31P3	ENSG00000237929	ENSG00000237929	processed_pseudogene	processed_pseudogene					0	0					1_to_1	identical gene model		2	2	1	1	new_contig_added													0
iPS	ENSG00000237930	RPL31P14	ENSG00000237930	ENSG00000237930	processed_pseudogene	processed_pseudogene					0	0					1_to_1	identical gene model		1	1	1	1														0
iPS	ENSG00000237931	CLIC4P3	ENSG00000237931	ENSG00000237931	processed_pseudogene	processed_pseudogene	0.35	0.35	0.35	0.35	0	0			0.25	0.25	1_to_1	identical gene model		1	1	1	1	diff_parts_same_contig													0
iPS	ENSG00000237934		ENSG00000237934	ENSG00000237934	lncRNA	lncRNA	0.59	0.59	0.59	0.59	0	0			0	0	1_to_1	identical gene model		3	3	1	1			Clone Problem											0
iPS	ENSG00000237936		ENSG00000237936	ENSG00000237936	processed_pseudogene	processed_pseudogene					0	0					1_to_1	identical gene model		1	1	1	1				GRC Housekeeping										0
iPS	ENSG00000237937	LINC02702	ENSG00000237937	ENSG00000237937	lncRNA	lncRNA					0	0			1	1	1_to_1	identical gene model		4;3;3;4	3;4;4;3	4	4	diff_parts_same_contig													0
iPS	ENSG00000237938		ENSG00000237938	ENSG00000237938	lncRNA	lncRNA	0.92875	0.93	0.735	0.73	1	1	0.00193574	0.00414537	0.41875	0.41875	1_to_1	identical gene model		4;4;4	4;4;4	3	3			GRC Housekeeping, Localization Problem											0
iPS	ENSG00000237939	IDI1P1	ENSG00000237939	ENSG00000237939	processed_pseudogene	processed_pseudogene					0	0					1_to_1	identical gene model		1	1	1	1	diff_parts_same_contig		Variation, Path Problem	Variation, Path Problem										0
iPS	ENSG00000237940	LINC01238	ENSG00000237940	ENSG00000237940	lncRNA	lncRNA	4.7075	4.70875	3.905	3.915	1	1	0.00193574	0.00414537	0.209396	0.209396	1_to_1	identical gene model		3;2;6;2	6;3;2;2	4	4			GRC Housekeeping	GRC Housekeeping							0	EFO_0000384	0.0048172	0
iPS	ENSG00000237941	KCNQ1DN	ENSG00000237941	ENSG00000237941	lncRNA	lncRNA	0.13	0.13	0.13	0.13	0	0			0	0	1_to_1	identical gene model		2	2	1	1	diff_parts_same_contig		GRC Housekeeping	GRC Housekeeping							0	EFO_0000681	0.07484	0
iPS	ENSG00000237943	PRKCQ-AS1	ENSG00000237943	ENSG00000237943	lncRNA	lncRNA	15.6862	15.685	14.73	14.725	1	1	0.00193574	0.00414537	0.979107	0.979107	1_to_1	identical gene model		2;2;2;3;1;3;5;3;5;4;3;3;7;8;3;5;6;9;5;6;2;2;2	2;3;2;2;3;2;2;2;3;5;7;8;3;5;5;6;9;6;1;3;5;4;3	23	23				GRC Housekeeping							0	EFO_0000637	0.028146	0
iPS	ENSG00000237945	LINC00649	ENSG00000237945	ENSG00000237945	lncRNA	lncRNA	23.855	23.8562	21.305	21.35	1	1	0.00193574	0.00414537	0.675729	0.675729	1_to_1	exon_count_diff		2;3;3;3;3;3;3;3;6;2;3;3;2;3;2;2;6;2;2;3	3;6;3;2;3;3;2;3;2;3;3;3;3;2;3;3;2;2;2;3	20	20	new_contig_added, diff_parts_same_contig		GRC Housekeeping								0	MONDO_0007254	0.028642	0
iPS	ENSG00000237947		ENSG00000237947	ENSG00000237947	lncRNA	lncRNA					0	0					1_to_1	identical gene model		3	3	1	1			Variation, GRC Housekeeping	GRC Housekeeping										0
iPS	ENSG00000237948	MTATP6P20	ENSG00000237948	ENSG00000237948	processed_pseudogene	processed_pseudogene					0	0					1_to_1	identical gene model		1	1	1	1	diff_parts_same_contig		Variation, Clone Problem	Variation, Clone Problem										0
iPS	ENSG00000237949	LINC00844	ENSG00000237949	ENSG00000237949	lncRNA	lncRNA					0	0					1_to_1	identical gene model		2;4;3;2;4;1;3;3;3;4;2;3;3;4	3;2;4;3;3;3;2;3;1;4;4;4;3;2	14	14	diff_parts_same_contig			GRC Housekeeping							0	EFO_1002008	0.045631	0
iPS	ENSG00000237950	LINC02918	ENSG00000237950	ENSG00000237950	antisense	lncRNA	0.78	1.62125	0.78	1.425	0	1			0.952381	0	1_to_1	transcript_count_diff		2;3;2	2	3	1	diff_parts_same_contig		Clone Problem											0
iPS	ENSG00000237951	PPIL1P1	ENSG00000237951	ENSG00000237951	processed_pseudogene	processed_pseudogene	0.62	0.62	0.62	0.62	0	0			0	0	1_to_1	identical gene model		1	1	1	1	diff_parts_same_contig													0
iPS	ENSG00000237952	RPL7AP73	ENSG00000237952	ENSG00000237952	processed_pseudogene	processed_pseudogene					0	0					1_to_1	identical gene model		1	1	1	1														0
iPS	ENSG00000237953	RPS13P5	ENSG00000237953	ENSG00000237953	processed_pseudogene	processed_pseudogene					0	0					1_to_1	identical gene model		1	1	1	1	diff_parts_same_contig													0
iPS	ENSG00000237954		ENSG00000237954	ENSG00000237954	lncRNA	lncRNA					0	0					1_to_1	identical gene model		3;4	3;4	2	2			Clone Problem, GRC Housekeeping											0
iPS	ENSG00000237955		ENSG00000237955	ENSG00000237955	processed_pseudogene	processed_pseudogene					0	0					1_to_1	identical gene model		1	1	1	1	new_contig_added		Variation, GRC Housekeeping	Variation, GRC Housekeeping										0
iPS	ENSG00000237956	TRIAP1P1	ENSG00000237956	ENSG00000237956	processed_pseudogene	processed_pseudogene					0	0					1_to_1	identical gene model		1	1	1	1			Variation, Clone Problem	Variation, Clone Problem, GRC Housekeeping										0
iPS	ENSG00000237957	CT47A5	ENSG00000237957	ENSG00000237957	protein_coding	protein_coding					0	0					1_to_1	identical gene model		3	3	1	1	new_contig_added		Path Problem, Gap	Path Problem							0	EFO_0000311	0.004435	0
iPS	ENSG00000237959	RPL36AP10	ENSG00000237959	ENSG00000237959	processed_pseudogene	processed_pseudogene					0	0					1_to_1	identical gene model		1	1	1	1			Clone Problem, GRC Housekeeping											0
iPS	ENSG00000237961		ENSG00000237961	ENSG00000237961	processed_pseudogene	processed_pseudogene					0	0					1_to_1	identical gene model		4	4	1	1			GRC Housekeeping, Localization Problem		High Signal Region	High Signal Region								0
iPS	ENSG00000237963	PRXL2CP1	ENSG00000237963	ENSG00000237963	processed_pseudogene	processed_pseudogene	0.48	0.48	0.48	0.48	0	0			0	0	1_to_1	identical gene model		1	1	1	1	diff_parts_same_contig		Gap											0
iPS	ENSG00000237964	RAD52P1	ENSG00000237964	ENSG00000237964	processed_pseudogene	processed_pseudogene	0.12	0.12	0.12	0.12	0	0			0	0	1_to_1	identical gene model		1	1	1	1														0
iPS	ENSG00000237970	TMEM161BP1	ENSG00000237970	ENSG00000237970	processed_pseudogene	processed_pseudogene	0.226667	0.23	0.18	0.18	1	1	0.00193574	0.00414537	0.25	0.25	1_to_1	identical gene model		1	1	1	1				GRC Housekeeping										0
iPS	ENSG00000237971		ENSG00000237971	ENSG00000237971	processed_pseudogene	processed_pseudogene					0	0					1_to_1	identical gene model		3	3	1	1	diff_parts_same_contig		Gap											0
iPS	ENSG00000237972	TUBG1P	ENSG00000237972	ENSG00000237972	processed_pseudogene	processed_pseudogene	0.4875	0.4875	0.44	0.44	1	1	0.00193574	0.00414537	0	0	1_to_1	identical gene model		1	1	1	1	diff_parts_same_contig													0
iPS	ENSG00000237973	MTCO1P12	ENSG00000237973	ENSG00000237973	unprocessed_pseudogene	unprocessed_pseudogene	129.667	129.785	57.3	57.32	1	1	0.00232608	0.00414537	0.974057	0.974058	1_to_1	identical gene model		1	1	1	1			Gap, Variation	Gap, Variation	High Signal Region	High Signal Region								0
iPS	ENSG00000237974		ENSG00000237974	ENSG00000237974	processed_pseudogene	processed_pseudogene					0	0					1_to_1	identical gene model		1	1	1	1	diff_parts_same_contig													0
iPS	ENSG00000237975	FLG-AS1	ENSG00000237975	ENSG00000237975	lncRNA	lncRNA	0.403333	0.403333	0.26	0.26	1	1	0.00193574	0.00414537	0.849449	0.849449	1_to_1	identical gene model		3;7;2;9;3;4;3;2;8;8;8;4;8;8;5;7;6;8	4;8;8;6;8;8;8;9;8;7;3;5;7;4;2;3;3;2	18	18			GRC Housekeeping		High Signal Region						0	EFO_0000280	0.040247	0
iPS	ENSG00000237976	RFX5-AS1	ENSG00000237976	ENSG00000237976	lncRNA	lncRNA	31.9425	31.9312	29.555	29.61	1	1	0.00193574	0.00414537	0	0	1_to_1	identical gene model		2	2	1	1	diff_parts_same_contig		GRC Housekeeping											0
iPS	ENSG00000237977	EIF4HP2	ENSG00000237977	ENSG00000237977	processed_pseudogene	processed_pseudogene	16.61	16.6088	16.655	16.665	1	1	0.00193574	0.00414537	0	0	1_to_1	identical gene model		1	1	1	1	diff_parts_same_contig		Clone Problem	Clone Problem										0
iPS	ENSG00000237978	KCNMB2-AS1	ENSG00000237978	ENSG00000237978	lncRNA	lncRNA	10.8725	10.8675	9.745	9.735	1	1	0.00193574	0.00414537	0.629207	0.629207	1_to_1	identical gene model		2;4;5;8;8;6	8;6;5;8;4;2	6	6						High Signal Region					0	EFO_0003060	0.050492	0
iPS	ENSG00000237979	DNAJB12P1	ENSG00000237979	ENSG00000237979	processed_pseudogene	processed_pseudogene					0	0					1_to_1	identical gene model		2	2	1	1														0
iPS	ENSG00000237980	LINC02773	ENSG00000237980	ENSG00000237980	lncRNA	lncRNA	0.421429	0.421429	0.33	0.33	1	1	0.00193574	0.00414537	0.119048	0.119048	1_to_1	identical gene model		3;3	3;3	2	2														0
iPS	ENSG00000237982		ENSG00000237982	ENSG00000237982	processed_pseudogene	processed_pseudogene					0	0					1_to_1	identical gene model		1	1	1	1														0
iPS	ENSG00000237984	PTENP1	ENSG00000237984	ENSG00000237984	transcribed_processed_pseudogene	transcribed_processed_pseudogene	0.51	0.51125	0.445	0.445	1	1	0.00193574	0.00414537	0.964762	0.964762	1_to_1	identical gene model		1;1	1;1	2	2											0	MONDO_0007254	0.092509	0
iPS	ENSG00000237986	CELF2-AS2	ENSG00000237986	ENSG00000237986	lncRNA	lncRNA					0	0			1	1	1_to_1	identical gene model		2;6;3;5;5;6;6;6;8;2;7;4;7;6;8	6;6;8;6;6;5;2;7;5;6;7;8;4;2;3	15	15				GRC Housekeeping							0	EFO_0002496	0.063664	0
iPS	ENSG00000237987		ENSG00000237987	ENSG00000237987	lncRNA	lncRNA					0	0					1_to_1	identical gene model		2	2	1	1			Variation	Variation							0	EFO_0000326	0.032603	0
iPS	ENSG00000237988	OR2I1P	ENSG00000237988	ENSG00000237988	protein_coding	protein_coding					0	0			0.99697	0.99697	1_to_1	identical gene model		2;2;2	2;2;2	3	3			Path Problem, Variation, GRC Housekeeping	Path Problem, Variation, GRC Housekeeping							0	EFO_0004526	0.15916	0
iPS	ENSG00000237989	LINC01679	ENSG00000237989	ENSG00000237989	lncRNA	lncRNA	0.17	0.17	0.175	0.175	1	1	0.00193574	0.00414537	0	0	1_to_1	identical gene model		2	2	1	1	diff_parts_same_contig		GRC Housekeeping								0	EFO_0000365	0.011512	0
iPS	ENSG00000237990	CNTN4-AS1	ENSG00000237990	ENSG00000237990	lncRNA	lncRNA					0	0			0	0	1_to_1	identical gene model		4;4	4;4	2	2											0	EFO_0005842	0.0028009	0
iPS	ENSG00000237991	RPL35P1	ENSG00000237991	ENSG00000237991	processed_pseudogene	processed_pseudogene	14.5414	14.5329	18.47	18.47	1	1	0.00193574	0.00414537	0.200225	0.200225	1_to_1	identical gene model		1	1	1	1														0
iPS	ENSG00000237992	LINC01808	ENSG00000237992	ENSG00000237992	lncRNA	lncRNA					0	0					1_to_1	identical gene model		4;6;7;4;6;5;2;5;5;5	4;6;6;5;7;5;5;5;4;2	10	10											0	EFO_1000044	0.035494	0
iPS	ENSG00000237993		ENSG00000237993	ENSG00000237993	lncRNA	lncRNA					0	0					1_to_1	identical gene model		3	3	1	1			Clone Problem, GRC Housekeeping								0	EFO_0000305	0.036219	0
iPS	ENSG00000237994		ENSG00000237994	ENSG00000237994	lncRNA	lncRNA					0	0					1_to_1	identical gene model		2	2	1	1											0	EFO_0003060	0.028975	0
iPS	ENSG00000237999	ACTG1P19	ENSG00000237999	ENSG00000237999	processed_pseudogene	processed_pseudogene					0	0					1_to_1	identical gene model		1	1	1	1														0
iPS	ENSG00000238000	PSME2P1	ENSG00000238000	ENSG00000238000	processed_pseudogene	processed_pseudogene	4.66875	4.665	4.845	4.83	1	1	0.00193574	0.00414537	0.235276	0.235276	1_to_1	identical gene model		1	1	1	1	diff_parts_same_contig													0
iPS	ENSG00000238001	SNRPCP1	ENSG00000238001	ENSG00000238001	processed_pseudogene	processed_pseudogene					0	0					1_to_1	identical gene model		1	1	1	1														0
iPS	ENSG00000238002	NPAP1P6	ENSG00000238002	ENSG00000238002	processed_pseudogene	processed_pseudogene					0	0					1_to_1	identical gene model		1	1	1	1														0
iPS	ENSG00000238003	RPL10P4	ENSG00000238003	ENSG00000238003	processed_pseudogene	processed_pseudogene	1.67	1.67	1.67	1.67	0	0			0.9	0.9	1_to_1	identical gene model		1	1	1	1														0
iPS	ENSG00000238004		ENSG00000238004	ENSG00000238004	lncRNA	lncRNA					0	0					1_to_1	identical gene model		2	2	1	1			Path Problem	Path Problem										0
iPS	ENSG00000238005	LNCATV	ENSG00000238005	ENSG00000238005	lncRNA	lncRNA					0	0					1_to_1	identical gene model		4;3;2;3;2;6;3;3;4;3;3;2;4;5;2;4	4;3;3;4;2;6;4;2;3;3;4;5;3;3;2;2	16	16	diff_parts_same_contig										0	MONDO_0100096	0.013845	0
iPS	ENSG00000238007		ENSG00000238007	ENSG00000238007	lncRNA	lncRNA					0	0					1_to_1	identical gene model		2;2	2;2	2	2	diff_parts_same_contig													0
iPS	ENSG00000238008	COX6CP10	ENSG00000238008	ENSG00000238008	processed_pseudogene	processed_pseudogene	6.37	6.38	6.37	6.38	0	0			0	0	1_to_1	identical gene model		1	1	1	1														0
iPS	ENSG00000238009		ENSG00000238009	ENSG00000238009	lncRNA	lncRNA	0.356	0.396	0.37	0.4	1	1	0.147621	0.350373	0.825247	0.839808	1_to_1	exon_count_diff		2;4;3;4;3	4;4;4	5	3			Gap	Gap	High Signal Region	High Signal Region								0
iPS	ENSG00000238010		ENSG00000238010	ENSG00000238010	lncRNA	lncRNA					0	0					1_to_1	identical gene model		2	2	1	1														0
iPS	ENSG00000238012		ENSG00000238012	ENSG00000238012	lncRNA	lncRNA					0	0					1_to_1	identical gene model		3;3	3;3	2	2														0
iPS	ENSG00000238013		ENSG00000238013	ENSG00000238013	processed_pseudogene	processed_pseudogene					0	0					1_to_1	identical gene model		1	1	1	1														0
iPS	ENSG00000238015		ENSG00000238015	ENSG00000238015	processed_pseudogene	processed_pseudogene					0	0					1_to_1	identical gene model		1	1	1	1			Clone Problem, GRC Housekeeping											0
iPS	ENSG00000238018	SPTBN1-AS2	ENSG00000238018	ENSG00000238018	lncRNA	lncRNA	1.15	1.15	1.1	1.09	1	1	0.00193574	0.00414537	0.767242	0.767242	1_to_1	identical gene model		2;4	2;4	2	2	diff_parts_same_contig										0	EFO_0004194	0.0046468	0
iPS	ENSG00000238019		ENSG00000238019	ENSG00000238019	lncRNA	lncRNA					0	0					1_to_1	identical gene model		2	2	1	1														0
iPS	ENSG00000238020	HTR3E-AS1	ENSG00000238020	ENSG00000238020	lncRNA	lncRNA	0.52	0.52	0.52	0.52	0	0			0	0	1_to_1	identical gene model		3	3	1	1											0	EFO_0003060	0.028975	0
iPS	ENSG00000238021	ODAD2P1	ENSG00000238021	ENSG00000238021	transcribed_unprocessed_pseudogene	transcribed_unprocessed_pseudogene					0	0			1	1	1_to_1	identical gene model		4;4	4;4	2	2	diff_parts_same_contig		Variation, Clone Problem	Variation, Clone Problem, GRC Housekeeping										0
iPS	ENSG00000238022	LMX1A-AS1	ENSG00000238022	ENSG00000238022	lncRNA	lncRNA					0	0					1_to_1	identical gene model		2;2;2	2;2;2	3	3														0
iPS	ENSG00000238024	DDX39BP2	ENSG00000238024	ENSG00000238024	unprocessed_pseudogene	unprocessed_pseudogene					0	0					1_to_1	identical gene model		2	2	1	1			Path Problem, Variation, GRC Housekeeping	Path Problem, Variation, GRC Housekeeping										0
iPS	ENSG00000238025	ZDHHC4P1	ENSG00000238025	ENSG00000238025	processed_pseudogene	processed_pseudogene	0.31	0.31	0.31	0.31	0	0			0	0	1_to_1	identical gene model		1	1	1	1														0
iPS	ENSG00000238026		ENSG00000238026	ENSG00000238026	processed_pseudogene	processed_pseudogene					0	0					1_to_1	identical gene model		1	1	1	1														0
iPS	ENSG00000238029	RALBP1P2	ENSG00000238029	ENSG00000238029	processed_pseudogene	processed_pseudogene					0	0					1_to_1	identical gene model		1	1	1	1			Path Problem	Path Problem										0
iPS	ENSG00000238031		ENSG00000238031	ENSG00000238031	lncRNA	lncRNA					0	0					1_to_1	identical gene model		3	3	1	1														0
iPS	ENSG00000238032	S100A11P5	ENSG00000238032	ENSG00000238032	processed_pseudogene	processed_pseudogene					0	0					1_to_1	identical gene model		1	1	1	1	new_contig_added		Path Problem	Path Problem										0
iPS	ENSG00000238034		ENSG00000238034	ENSG00000238034	lncRNA	lncRNA	0.964	0.964	0.6	0.6	1	1	0.00193574	0.00414537	0	0	1_to_1	identical gene model		2	2	1	1														0
iPS	ENSG00000238035		ENSG00000238035	ENSG00000238035	lncRNA	lncRNA	6.0575	1.14429	3.45	0.88	1	1	1.78759	0.00502268	0.906941	0.967749	1_to_1	identical gene model		8;5;5	8;5;5	3	3			GRC Housekeeping, Localization Problem		High Signal Region	High Signal Region								0
iPS	ENSG00000238037	OOSP1P1	ENSG00000238037	ENSG00000238037	processed_pseudogene	processed_pseudogene					0	0					1_to_1	identical gene model		1	1	1	1			Clone Problem											0
iPS	ENSG00000238038	ATP6V0E1P3	ENSG00000238038	ENSG00000238038	processed_pseudogene	processed_pseudogene	8.45	8.47	8.45	8.47	0	0			0	0	1_to_1	identical gene model		1	1	1	1														0
iPS	ENSG00000238039		ENSG00000238039	ENSG00000238039	lncRNA	lncRNA	0.426667	0.426667	0.42	0.42	1	1	0.00193574	0.00414537	0.897917	0.897917	1_to_1	identical gene model		2	2	1	1	new_contig_added, diff_parts_same_contig		Path Problem, Unknown	Unknown, Path Problem							0	EFO_0000676	0.006637	0
iPS	ENSG00000238040	SALL4P2	ENSG00000238040	ENSG00000238040	processed_pseudogene	processed_pseudogene					0	0					1_to_1	identical gene model		3	3	1	1	diff_parts_same_contig		Gap											0
iPS	ENSG00000238041	TMEM230P2	ENSG00000238041	ENSG00000238041	processed_pseudogene	processed_pseudogene	2.525	2.525	2.525	2.525	0	0			0	0	1_to_1	identical gene model		1	1	1	1	diff_parts_same_contig		Variation, GRC Housekeeping	Variation, GRC Housekeeping										0
iPS	ENSG00000238042	LINC02257	ENSG00000238042	ENSG00000238042	lncRNA	lncRNA	0.54	0.54	0.54	0.54	0	0			0	0	1_to_1	identical gene model		4;5	5;4	2	2											0	EFO_0000305	0.022677	0
iPS	ENSG00000238043		ENSG00000238043	ENSG00000238043	lncRNA	lncRNA					0	0					1_to_1	identical gene model		3	3	1	1														0
iPS	ENSG00000238045	MVP-DT	ENSG00000238045	ENSG00000238045	lncRNA	lncRNA	3.17375	3.17375	3.135	3.13	1	1	0.00193574	0.00414537	0.989474	0.989474	1_to_1	identical gene model		3;2;4;3;2	2;3;4;3;2	5	5	diff_parts_same_contig										0	EFO_0000637	0.031466	0
iPS	ENSG00000238046	MTND5P22	ENSG00000238046	ENSG00000238046	processed_pseudogene	processed_pseudogene					0	0					1_to_1	identical gene model		1	1	1	1	diff_parts_same_contig		Path Problem	Path Problem										0
iPS	ENSG00000238047	MTND1P30	ENSG00000238047	ENSG00000238047	processed_pseudogene	processed_pseudogene					0	0					1_to_1	identical gene model		1	1	1	1	diff_parts_same_contig		Gap		Low Mappability	High Signal Region								0
iPS	ENSG00000238048	ART2P	ENSG00000238048	ENSG00000238048	unprocessed_pseudogene	unprocessed_pseudogene					0	0					1_to_1	identical gene model		2	2	1	1	diff_parts_same_contig													0
iPS	ENSG00000238049		ENSG00000238049	ENSG00000238049	processed_pseudogene	processed_pseudogene	2.3	2.3	2.3	2.3	0	0			0	0	1_to_1	identical gene model		1	1	1	1	diff_parts_same_contig		Localization Problem, Gap											0
iPS	ENSG00000238051	ISCUP1	ENSG00000238051	ENSG00000238051	processed_pseudogene	processed_pseudogene					0	0					1_to_1	identical gene model		1	1	1	1														0
iPS	ENSG00000238054		ENSG00000238054	ENSG00000238054	lncRNA	lncRNA					0	0					1_to_1	identical gene model		2;3;3;2	3;2;2;3	4	4														0
iPS	ENSG00000238055	RPL36AP24	ENSG00000238055	ENSG00000238055	processed_pseudogene	processed_pseudogene	1.32	1.32	1.32	1.32	0	0			0	0	1_to_1	identical gene model		1	1	1	1	diff_parts_same_contig													0
iPS	ENSG00000238057	ZEB2-AS1	ENSG00000238057	ENSG00000238057	lncRNA	lncRNA					0	0			1	1	1_to_1	identical gene model		3;3;4;3;2;5;2;4;3;3;3;3;2;2;2;2;2	3;2;3;2;4;3;5;3;2;2;2;2;3;3;4;3;2	17	17			Path Problem	Path Problem							0	EFO_0000222	0.063568	0
iPS	ENSG00000238058	CAMSAP1-DT	ENSG00000238058	ENSG00000238058	lncRNA	lncRNA	1.34	1.34	1.265	1.265	1	1	0.00193574	0.00414537	0.09375	0.09375	1_to_1	identical gene model		3;2	3;2	2	2											0	MONDO_0100096	0.015966	0
iPS	ENSG00000238059	HSPE1P21	ENSG00000238059	ENSG00000238059	processed_pseudogene	processed_pseudogene					0	0					1_to_1	identical gene model		1	1	1	1	diff_parts_same_contig													0
iPS	ENSG00000238061		ENSG00000238061	ENSG00000238061	processed_pseudogene	processed_pseudogene	0.3	0.29	0.3	0.29	0	0			0	0	1_to_1	identical gene model		1	1	1	1														0
iPS	ENSG00000238062	SPATA3-AS1	ENSG00000238062	ENSG00000238062	lncRNA	lncRNA	1.22875	1.23	1.055	1.06	1	1	0.00193574	0.00414537	0.0225	0.0225	1_to_1	identical gene model		6;3;5;3;4;4;4;6;6;5	6;3;5;4;6;5;4;6;3;4	10	10	diff_parts_same_contig										0	EFO_0005044	0.019026	0
iPS	ENSG00000238063	LINC01685	ENSG00000238063	ENSG00000238063	lncRNA	lncRNA					0	0			1	1	1_to_1	identical gene model		3;2;3;2;2;3;2;3;4;4;3;2;3;3;2;4	4;3;2;2;2;3;2;3;3;3;3;2;3;4;4;2	16	16			Clone Problem											0
iPS	ENSG00000238065	LRRC57P1	ENSG00000238065	ENSG00000238065	processed_pseudogene	processed_pseudogene					0	0					1_to_1	identical gene model		1	1	1	1			Path Problem	Path Problem										0
iPS	ENSG00000238066		ENSG00000238066	ENSG00000238066	processed_pseudogene	processed_pseudogene					0	0					1_to_1	identical gene model		1	1	1	1	new_contig_added		Path Problem, Gap	Path Problem										0
iPS	ENSG00000238069	RPLP0P7	ENSG00000238069	ENSG00000238069	processed_pseudogene	processed_pseudogene	0.47	0.47	0.47	0.47	0	0			0	0	1_to_1	identical gene model		1	1	1	1	diff_parts_same_contig		Path Problem	Path Problem										0
iPS	ENSG00000238072	CDC26P1	ENSG00000238072	ENSG00000238072	processed_pseudogene	processed_pseudogene	16.0675	16.065	16.21	16.19	1	1	0.00193574	0.00414537	0.875687	0.875687	1_to_1	identical gene model		1	1	1	1														0
iPS	ENSG00000238075	RPSAP32	ENSG00000238075	ENSG00000238075	processed_pseudogene	processed_pseudogene					0	0					1_to_1	identical gene model		1	1	1	1	diff_parts_same_contig				Low Mappability									0
iPS	ENSG00000238076	MRPL48P1	ENSG00000238076	ENSG00000238076	processed_pseudogene	processed_pseudogene					0	0					1_to_1	identical gene model		1	1	1	1	diff_parts_same_contig													0
iPS	ENSG00000238077	NMNAT1P3	ENSG00000238077	ENSG00000238077	processed_pseudogene	processed_pseudogene					0	0					1_to_1	identical gene model		1	1	1	1														0
iPS	ENSG00000238078	LINC01352	ENSG00000238078	ENSG00000238078	lncRNA	lncRNA					0	0					1_to_1	identical gene model		4	4	1	1											0	MONDO_0100096	0.0073513	0
iPS	ENSG00000238079		ENSG00000238079	ENSG00000238079	processed_pseudogene	processed_pseudogene					0	0					1_to_1	identical gene model		1	1	1	1														0
iPS	ENSG00000238081		ENSG00000238081	ENSG00000238081	processed_pseudogene	processed_pseudogene	0.475	0.475	0.475	0.475	0	0			0	0	1_to_1	identical gene model		1	1	1	1	diff_parts_same_contig		Clone Problem, GRC Housekeeping											0
iPS	ENSG00000238082	NUDCP2	ENSG00000238082	ENSG00000238082	processed_pseudogene	processed_pseudogene	1.2075	1.21	0.965	0.97	1	1	0.00193574	0.00414537	0	0	1_to_1	identical gene model		1	1	1	1											0	EFO_0002917	0.0014783	0
iPS	ENSG00000238083	LRRC37A2	ENSG00000238083	ENSG00000238083	protein_coding	protein_coding	14.915	14.9138	13	13.01	1	1	0.00193574	0.00414537	0.789928	0.789928	1_to_1	identical gene model		14;6;15	15;14;6	3	3			Gap, Path Problem, Unknown, Variation, GRC Housekeeping	Path Problem, Unknown, Variation, GRC Housekeeping, Gap							0	EFO_0007800	0.26636	0
iPS	ENSG00000238084		ENSG00000238084	ENSG00000238084	processed_pseudogene	processed_pseudogene	2.80571	2.80714	3.73	3.73	1	1	0.00193574	0.00414537	0.805676	0.805676	1_to_1	identical gene model		1	1	1	1	diff_parts_same_contig		Variation, Clone Problem	Variation										0
iPS	ENSG00000238085		ENSG00000238085	ENSG00000238085	processed_pseudogene	processed_pseudogene					0	0					1_to_1	identical gene model		1	1	1	1														0
iPS	ENSG00000238086	PPP1R26P1	ENSG00000238086	ENSG00000238086	processed_pseudogene	processed_pseudogene	0.145	0.145	0.145	0.145	0	0	0.00193574	0.00414537	0	0	1_to_1	identical gene model		1	1	1	1	diff_parts_same_contig													0
iPS	ENSG00000238087	FMO8P	ENSG00000238087	ENSG00000238087	unprocessed_pseudogene	unprocessed_pseudogene					0	0					1_to_1	identical gene model		8	8	1	1	diff_parts_same_contig													0
iPS	ENSG00000238090		ENSG00000238090	ENSG00000238090	processed_pseudogene	processed_pseudogene	0.8925	0.8925	0.62	0.62	1	1	0.00193574	0.00414537	0	0	1_to_1	identical gene model		1	1	1	1														0
iPS	ENSG00000238092	CEACAMP6	ENSG00000238092	ENSG00000238092	unprocessed_pseudogene	unprocessed_pseudogene					0	0					1_to_1	identical gene model		3	3	1	1	diff_parts_same_contig													0
iPS	ENSG00000238094		ENSG00000238094	ENSG00000238094	unprocessed_pseudogene	unprocessed_pseudogene					0	0					1_to_1	identical gene model	0.990526	2	2	1	1	new_contig_added, diff_parts_same_contig		Variation, GRC Housekeeping	Variation, GRC Housekeeping										0
iPS	ENSG00000238097	LINC02037	ENSG00000238097	ENSG00000238097	lncRNA	lncRNA	0.13	0.13	0.13	0.13	0	0			0.333333	0.333333	1_to_1	identical gene model		4;4;4	4;4;4	3	3			Gap	Gap							0	EFO_0000641	0.0078288	0
iPS	ENSG00000238098	ABCA17P	ENSG00000238098	ENSG00000238098	transcribed_unitary_pseudogene	transcribed_unitary_pseudogene	0.18	0.18	0.18	0.18	0	0	0.00193574	0.00414537	0.735	0.735	1_to_1	identical gene model		5;17;3;18;3;3;4	3;4;17;3;3;5;18	7	7											0	Orphanet_2843	0.048969	0
iPS	ENSG00000238099	LINC01625	ENSG00000238099	ENSG00000238099	lncRNA	lncRNA					0	0			1	1	1_to_1	identical gene model		4;4;4;5;4;4;4;5	4;5;4;4;5;4;4;4	8	8											0	EFO_0000182	0.0080685	0
iPS	ENSG00000238102		ENSG00000238102	ENSG00000238102	lncRNA	lncRNA					0	0					1_to_1	identical gene model		2;3;2;2	3;2;2;2	4	4	diff_parts_same_contig										0	EFO_0005842	0.0052637	0
iPS	ENSG00000238103	RPL9P7	ENSG00000238103	ENSG00000238103	processed_pseudogene	processed_pseudogene	2.7825	13.005	2.885	3.565	1	1	-1.16314	0.0454899	0.997554	0.984297	1_to_1	identical gene model		1	1	1	1														0
iPS	ENSG00000238105	GOLGA2P5	ENSG00000238105	ENSG00000238105	transcribed_unprocessed_pseudogene	transcribed_unprocessed_pseudogene	7.1525	7.1475	6.42	6.4	1	1	0.00492081	0.0634931	0.872415	0.872708	1_to_1	identical gene model		20;7;10;9;6;3;1	7;10;3;6;20;1;9	7	7														0
iPS	ENSG00000238107	LINC02806	ENSG00000238107	ENSG00000238107	lncRNA	lncRNA	0.351429	0.36	0.25	0.27	1	1	0.553667	0.0607932	0.138095	0.319444	1_to_1	identical gene model	0.999833	2	2	1	1	new_contig_added		Gap, Path Problem, Clone Problem, GRC Housekeeping	Gap, Missing sequence, Clone Problem, Path Problem										0
iPS	ENSG00000238108		ENSG00000238108	ENSG00000238108	processed_pseudogene	processed_pseudogene					0	0					1_to_1	identical gene model		1	1	1	1														0
iPS	ENSG00000238109	RNF14P3	ENSG00000238109	ENSG00000238109	processed_pseudogene	processed_pseudogene	0.393333	0.393333	0.36	0.36	1	1	0.00193574	0.00414537	0	0	1_to_1	identical gene model		1	1	1	1														0
iPS	ENSG00000238110		ENSG00000238110	ENSG00000238110	processed_pseudogene	processed_pseudogene	0.3675	0.3675	0.375	0.375	1	1	0.00193574	0.00414537	0.125	0.125	1_to_1	identical gene model		1	1	1	1	diff_parts_same_contig													0
iPS	ENSG00000238111	RPS13P4	ENSG00000238111	ENSG00000238111	processed_pseudogene	processed_pseudogene					0	0					1_to_1	identical gene model		1	1	1	1	diff_parts_same_contig													0
iPS	ENSG00000238113	LINC01410	ENSG00000238113	ENSG00000238113	lncRNA	lncRNA	0.1725	0.1725	0.19	0.19	1	1	0.00193574	0.00414537	0.801082	0.792357	1_to_1	identical gene model		5;3;3;4;4;3;5;3	3;5;3;3;3;4;5;4	8	8			Gap, Path Problem	Gap, Localization Problem, GRC Housekeeping	High Signal Region	High Signal Region					0	EFO_0001064	0.017656	0
iPS	ENSG00000238116	RAD21P1	ENSG00000238116	ENSG00000238116	processed_pseudogene	processed_pseudogene	0.115	0.115	0.115	0.115	0	0			0	0	1_to_1	identical gene model		1	1	1	1			Localization Problem, Gap											0
iPS	ENSG00000238117		ENSG00000238117	ENSG00000238117	lncRNA	lncRNA	1.555	1.555	1.62	1.62	1	1	0.00193574	0.00414537	0	0	1_to_1	identical gene model		2	2	1	1											0	MONDO_0018531	0.01561	0
iPS	ENSG00000238118	SLC25A24P2	ENSG00000238118	ENSG00000238118	unprocessed_pseudogene	unprocessed_pseudogene					0	0					1_to_1	identical gene model		3	3	1	1			Variation, Clone Problem, GRC Housekeeping	Variation										0
iPS	ENSG00000238120	LINC01589	ENSG00000238120	ENSG00000238120	lncRNA	lncRNA	0.5975	0.5975	0.585	0.585	1	1	0.00193574	0.00414537	0	0	1_to_1	identical gene model		2	2	1	1	diff_parts_same_contig		Clone Problem	Clone Problem										0
iPS	ENSG00000238121	LINC00426	ENSG00000238121	ENSG00000238121	lncRNA	lncRNA	0.265	0.265	0.265	0.265	0	0			0.809524	0.809524	1_to_1	identical gene model		3;5;4;6;5;3;5;4;4;5;2;2	4;5;2;5;2;5;5;6;4;4;3;3	12	12	new_contig_added, diff_parts_same_contig										0	EFO_0000637	0.017001	0
iPS	ENSG00000238122		ENSG00000238122	ENSG00000238122	lncRNA	lncRNA					0	0			1	1	1_to_1	identical gene model		2	2	1	1	diff_parts_same_contig		Variation, Clone Problem, GRC Housekeeping	Variation										0
iPS	ENSG00000238123	MID1IP1-AS1	ENSG00000238123	ENSG00000238123	lncRNA	lncRNA	2.51167	2.51333	1.37	1.37	1	1	0.00193574	0.00414537	0.363095	0.363095	1_to_1	identical gene model		2	2	1	1	diff_parts_same_contig										0	EFO_0000198	0.00428	0
iPS	ENSG00000238124		ENSG00000238124	ENSG00000238124	lncRNA	lncRNA					0	0					1_to_1	identical gene model		2	2	1	1	diff_parts_same_contig													0
iPS	ENSG00000238125	SLC9A3P2	ENSG00000238125	ENSG00000238125	processed_pseudogene	processed_pseudogene					0	0					1_to_1	identical gene model		1	1	1	1	diff_parts_same_contig		GRC Housekeeping, Localization Problem, Clone Problem	Clone Problem										0
iPS	ENSG00000238129		ENSG00000238129	ENSG00000238129	lncRNA	lncRNA					0	0					1_to_1	identical gene model		3;3	3;3	2	2														0
iPS	ENSG00000238131	LINC02854	ENSG00000238131	ENSG00000238131	lncRNA	lncRNA					0	0					1_to_1	identical gene model		3;4	3;4	2	2														0
iPS	ENSG00000238132	GOLM2P1	ENSG00000238132	ENSG00000238132	processed_pseudogene	processed_pseudogene	0.19	0.2	0.19	0.2	0	0			0	0	1_to_1	identical gene model		1	1	1	1	diff_parts_same_contig													0
iPS	ENSG00000238133	MAP3K20-AS1	ENSG00000238133	ENSG00000238133	lncRNA	lncRNA	0.294286	0.294286	0.25	0.25	1	1	0.00193574	0.00414537	0.382639	0.382639	1_to_1	identical gene model		3;4;8	3;4;8	3	3	new_contig_added, diff_parts_same_contig										0	EFO_0000280	0.051773	0
iPS	ENSG00000238137	ARPC3P2	ENSG00000238137	ENSG00000238137	processed_pseudogene	processed_pseudogene					0	0					1_to_1	identical gene model		1	1	1	1														0
iPS	ENSG00000238138		ENSG00000238138	ENSG00000238138	processed_pseudogene	processed_pseudogene					0	0					1_to_1	identical gene model		1	1	1	1														0
iPS	ENSG00000238139		ENSG00000238139	ENSG00000238139	processed_pseudogene	processed_pseudogene					0	0					1_to_1	identical gene model		1	1	1	1	diff_parts_same_contig		Clone Problem											0
iPS	ENSG00000238140		ENSG00000238140	ENSG00000238140	lncRNA	lncRNA	0.4825	0.4825	0.455	0.455	1	1	0.00193574	0.00414537	0	0	1_to_1	identical gene model		2	2	1	1			Clone Problem											0
iPS	ENSG00000238141	BRWD1-AS1	ENSG00000238141	ENSG00000238141	lncRNA	lncRNA	0.35	0.35	0.35	0.35	0	0			0	0	1_to_1	identical gene model		3	3	1	1	diff_parts_same_contig, new_contig_added		GRC Housekeeping											0
iPS	ENSG00000238142		ENSG00000238142	ENSG00000238142	lncRNA	lncRNA	52.8025	52.7775	49.11	49.055	1	1	0.00193574	0.00414537	0.908287	0.908275	1_to_1	identical gene model		2;2;2;2;2;1;2	2;2;2;2;2;2;1	7	7	diff_parts_same_contig		Gap, GRC Housekeeping, Localization Problem, Clone Problem	Gap	High Signal Region									0
iPS	ENSG00000238143	TRPC6P4	ENSG00000238143	ENSG00000238143	processed_pseudogene	processed_pseudogene	0.77	0.77	0.77	0.77	0	0			0	0	1_to_1	identical gene model		1	1	1	1														0
iPS	ENSG00000238145	TUBAP8	ENSG00000238145	ENSG00000238145	processed_pseudogene	processed_pseudogene					0	0					1_to_1	identical gene model		1	1	1	1			Variation, Clone Problem	Variation										0
iPS	ENSG00000238149		ENSG00000238149	ENSG00000238149	processed_pseudogene	processed_pseudogene					0	0					1_to_1	identical gene model		1	1	1	1														0
iPS	ENSG00000238150		ENSG00000238150	ENSG00000238150	processed_pseudogene	processed_pseudogene	5.54	5.535	5.54	5.535	0	0			0	0	1_to_1	identical gene model		1	1	1	1	new_contig_added													0
iPS	ENSG00000238151	MLLT10P1	ENSG00000238151	ENSG00000238151	processed_pseudogene	processed_pseudogene	5.97333	5.97	3.34	3.35	1	1	0.00193574	0.00414537	0	0	1_to_1	identical gene model		1	1	1	1	new_contig_added		Localization Problem, GRC Housekeeping, Gap	Gap	High Signal Region									0
iPS	ENSG00000238152	OR7E140P	ENSG00000238152	ENSG00000238152	unprocessed_pseudogene	unprocessed_pseudogene					0	0					1_to_1	identical gene model		1	1	1	1			Variation	Variation										0
iPS	ENSG00000238153		ENSG00000238153	ENSG00000238153	processed_pseudogene	processed_pseudogene					0	0					1_to_1	identical gene model		2	2	1	1	diff_parts_same_contig		Clone Problem	Clone Problem										0
iPS	ENSG00000238156		ENSG00000238156	ENSG00000238156	lncRNA	lncRNA					0	0					1_to_1	identical gene model		4	4	1	1			GRC Housekeeping	GRC Housekeeping										0
iPS	ENSG00000238158		ENSG00000238158	ENSG00000238158	lncRNA	lncRNA					0	0					1_to_1	identical gene model		2;2	2;2	2	2											0	EFO_1000044	0.034046	0
iPS	ENSG00000238160	LINC02863	ENSG00000238160	ENSG00000238160	lncRNA	lncRNA	0.45	0.45	0.45	0.45	0	0			0	0	1_to_1	identical gene model		2;2	2;2	2	2	diff_parts_same_contig										0	EFO_0000707	0.029703	0
iPS	ENSG00000238161	OR7E117P	ENSG00000238161	ENSG00000238161	unprocessed_pseudogene	unprocessed_pseudogene	0.48	0.48	0.475	0.475	1	1	0.00193574	0.00414537	0	0	1_to_1	identical gene model		1	1	1	1	diff_parts_same_contig													0
iPS	ENSG00000238162		ENSG00000238162	ENSG00000238162	processed_pseudogene	processed_pseudogene					0	0					1_to_1	identical gene model		1	1	1	1	diff_parts_same_contig		Variation, Path Problem	Variation, Path Problem										0
iPS	ENSG00000238164	TNFRSF14-AS1	ENSG00000238164	ENSG00000238164	lncRNA	lncRNA	0.14	0.14	0.14	0.14	0	0			0.583333	0.583333	1_to_1	identical gene model		6;2;2;2;3;4	6;2;3;2;2;4	6	6			Clone Problem	Clone Problem							0	EFO_0000280	0.043644	0
iPS	ENSG00000238165		ENSG00000238165	ENSG00000238165	processed_pseudogene	processed_pseudogene	5.65	5.635	5.65	5.635	0	0			0.729167	0.729167	1_to_1	identical gene model		1	1	1	1														0
iPS	ENSG00000238166		ENSG00000238166	ENSG00000238166	transcribed_unprocessed_pseudogene	transcribed_unprocessed_pseudogene					0	0					1_to_1	identical gene model		2;1	2;1	2	2														0
iPS	ENSG00000238168	IFITM3P5	ENSG00000238168	ENSG00000238168	processed_pseudogene	processed_pseudogene	1.27667	1.27667	1.34	1.34	1	1	0.00193574	0.00414537	0	0	1_to_1	identical gene model		1	1	1	1														0
iPS	ENSG00000238169	LINC01053	ENSG00000238169	ENSG00000238169	lncRNA	lncRNA					0	0					1_to_1	identical gene model		3;3	3;3	2	2											0	EFO_0003060	0.028975	0
iPS	ENSG00000238171		ENSG00000238171	ENSG00000238171	lncRNA	lncRNA	0.705	0.705	0.705	0.705	0	0			0.902778	0.902778	1_to_1	identical gene model		6	6	1	1														0
iPS	ENSG00000238172	RPS2P35	ENSG00000238172	ENSG00000238172	processed_pseudogene	processed_pseudogene	0.448	0.448	0.33	0.33	1	1	0.00193574	0.00414537	0.747685	0.747685	1_to_1	identical gene model		1	1	1	1														0
iPS	ENSG00000238173	RPL39P6	ENSG00000238173	ENSG00000238173	processed_pseudogene	processed_pseudogene	18.215	18.2	18.215	18.2	0	0			0	0	1_to_1	identical gene model		1	1	1	1	diff_parts_same_contig		GRC Housekeeping, Localization Problem											0
iPS	ENSG00000238176		ENSG00000238176	ENSG00000238176	lncRNA	lncRNA					0	0					1_to_1	identical gene model		2	2	1	1	diff_parts_same_contig			GRC Housekeeping										0
iPS	ENSG00000238178		ENSG00000238178	ENSG00000238178	lncRNA	lncRNA	2.825	2.82375	2.095	2.095	1	1	0.00193574	0.00414537	0.826035	0.826035	1_to_1	identical gene model		4;6;5	4;5;6	3	3											0	EFO_0001663	0.0076308	0
iPS	ENSG00000238180	RPL21P34	ENSG00000238180	ENSG00000238180	processed_pseudogene	processed_pseudogene					0	0					1_to_1	identical gene model		1	1	1	1	diff_parts_same_contig		Path Problem	Path Problem										0
iPS	ENSG00000238181	AHCYP2	ENSG00000238181	ENSG00000238181	processed_pseudogene	processed_pseudogene	0.196667	0.196667	0.2	0.2	1	1	0.00193574	0.00414537	0	0	1_to_1	identical gene model		1	1	1	1														0
iPS	ENSG00000238183	RPS27P5	ENSG00000238183	ENSG00000238183	processed_pseudogene	processed_pseudogene					0	0					1_to_1	identical gene model		1	1	1	1	diff_parts_same_contig													0
iPS	ENSG00000238184	CD81-AS1	ENSG00000238184	ENSG00000238184	lncRNA	lncRNA	0.575	0.575	0.46	0.46	1	1	0.00193574	0.00414537	0.661244	0.661244	1_to_1	identical gene model		3;3	3;3	2	2														0
iPS	ENSG00000238185		ENSG00000238185	ENSG00000238185	lncRNA	lncRNA					0	0					1_to_1	identical gene model		3	3	1	1														0
iPS	ENSG00000238186		ENSG00000238186	ENSG00000238186	lncRNA	lncRNA	0.665	0.665	0.56	0.56	1	1	0.00193574	0.00414537	0.963125	0.963125	1_to_1	identical gene model		2	2	1	1			Clone Problem								0	EFO_0003060	0.03293	0
iPS	ENSG00000238188	SPRING1P2	ENSG00000238188	ENSG00000238188	processed_pseudogene	processed_pseudogene					0	0					1_to_1	identical gene model		1	1	1	1	diff_parts_same_contig		Gap											0
iPS	ENSG00000238189	ENOX1-AS2	ENSG00000238189	ENSG00000238189	lncRNA	lncRNA					0	0					1_to_1	identical gene model		2	2	1	1											0	MONDO_0018531	0.011183	0
iPS	ENSG00000238190	HMGB1P15	ENSG00000238190	ENSG00000238190	processed_pseudogene	processed_pseudogene					0	0					1_to_1	identical gene model		1	1	1	1	hg19_errors_corrected, diff_parts_same_contig		Path Problem, Gap	Path Problem										0
iPS	ENSG00000238192		ENSG00000238192	ENSG00000238192	lncRNA	lncRNA					0	0					1_to_1	identical gene model		2	2	1	1	new_contig_added		GRC Housekeeping, Clone Problem	GRC Housekeeping, Clone Problem										0
iPS	ENSG00000238193	HADHBP1	ENSG00000238193	ENSG00000238193	processed_pseudogene	processed_pseudogene	0.18	0.18	0.18	0.18	0	0			0	0	1_to_1	identical gene model		1	1	1	1														0
iPS	ENSG00000238194	PHACTR3-AS1	ENSG00000238194	ENSG00000238194	lncRNA	lncRNA					0	0			1	1	1_to_1	identical gene model		2;2;2;2	2;2;2;2	4	4	diff_parts_same_contig													0
iPS	ENSG00000238195		ENSG00000238195	ENSG00000238195	lncRNA	lncRNA					0	0					1_to_1	identical gene model		2	2	1	1	diff_parts_same_contig		Clone Problem	Clone Problem										0
iPS	ENSG00000238197	PAXBP1-AS1	ENSG00000238197	ENSG00000238197	lncRNA	lncRNA	5.51875	5.52375	4.275	4.27	1	1	0.00193574	0.00414537	0.715461	0.715461	1_to_1	identical gene model	0.999998	4;3;2;5;4;2;2;4;5;5;2;4;2;3	2;2;4;2;4;3;2;4;5;5;4;5;3;2	14	14	diff_parts_same_contig, new_contig_added		GRC Housekeeping								0	EFO_0000637	0.027526	0
iPS	ENSG00000238198	LRIG2-DT	ENSG00000238198	ENSG00000238198	lncRNA	lncRNA	0.4575	0.4575	0.44	0.44	1	1	0.00193574	0.00414537	0	0	1_to_1	identical gene model		3	3	1	1			GRC Housekeeping, Clone Problem	GRC Housekeeping, Clone Problem							0	EFO_0000641	0.0033263	0
iPS	ENSG00000238199	UBE2V2P3	ENSG00000238199	ENSG00000238199	processed_pseudogene	processed_pseudogene					0	0					1_to_1	identical gene model		2	2	1	1			GRC Housekeeping, Localization Problem											0
iPS	ENSG00000238200	MGAT2P2	ENSG00000238200	ENSG00000238200	processed_pseudogene	processed_pseudogene					0	0					1_to_1	identical gene model	0.999232	2	2	1	1	new_contig_added		Path Problem	Path Problem	High Signal Region	High Signal Region								0
iPS	ENSG00000238201		ENSG00000238201	ENSG00000238201	lncRNA	lncRNA					0	0					1_to_1	identical gene model		2	2	1	1											0	EFO_0007185	0.0019199	0
iPS	ENSG00000238205	MPC1L	ENSG00000238205	ENSG00000238205	protein_coding	protein_coding	0.815	0.815	0.815	0.815	0	0			0	0	1_to_1	identical gene model		1	1	1	1	diff_parts_same_contig										0	EFO_0000178	0.0063666	0
iPS	ENSG00000238207		ENSG00000238207	ENSG00000238207	lncRNA	lncRNA	0.76	0.76125	0.725	0.725	1	1	0.00193574	0.00414537	0.184045	0.184045	1_to_1	identical gene model		4;3	3;4	2	2			Path Problem	Path Problem							0	MONDO_0018531	0.01761	0
iPS	ENSG00000238210	ETDA	ENSG00000238210	ENSG00000238210	protein_coding	protein_coding					0	0			1	1	1_to_1	identical gene model		3;2	3;2	2	2	new_contig_added		Path Problem	Path Problem										0
iPS	ENSG00000238211	POLR2LP1	ENSG00000238211	ENSG00000238211	processed_pseudogene	processed_pseudogene					0	0					1_to_1	identical gene model		1	1	1	1			Clone Problem, Path Problem, Variation, GRC Housekeeping	Clone Problem, Path Problem, Variation, GRC Housekeeping										0
iPS	ENSG00000238212	LINC02096	ENSG00000238212	ENSG00000238212	lncRNA	lncRNA					0	0					1_to_1	identical gene model		4;2;4;5;4;3;6;4;3	4;4;5;4;3;2;3;6;4	9	9														0
iPS	ENSG00000238213	TARDBPP2	ENSG00000238213	ENSG00000238213	processed_pseudogene	processed_pseudogene	0.86	0.8625	0.705	0.71	1	1	0.00193574	0.00414537	0	0	1_to_1	identical gene model		1	1	1	1														0
iPS	ENSG00000238215		ENSG00000238215	ENSG00000238215	processed_pseudogene	processed_pseudogene					0	0					1_to_1	identical gene model		2	2	1	1				GRC Housekeeping										0
iPS	ENSG00000238217	LINC01877	ENSG00000238217	ENSG00000238217	lncRNA	lncRNA					0	0			0.5	0.5	1_to_1	identical gene model		5;4;6;4;2;5;7;6;4;7;5	5;4;5;6;5;4;7;7;6;4;2	11	11														0
iPS	ENSG00000238220		ENSG00000238220	ENSG00000238220	processed_pseudogene	processed_pseudogene					0	0					1_to_1	identical gene model		2	2	1	1	diff_parts_same_contig		GRC Housekeeping											0
iPS	ENSG00000238221		ENSG00000238221	ENSG00000238221	lncRNA	lncRNA					0	0					1_to_1	identical gene model		3	3	1	1														0
iPS	ENSG00000238222	MKRN4P	ENSG00000238222	ENSG00000238222	processed_pseudogene	processed_pseudogene	0.255	0.255	0.25	0.25	1	1	0.00193574	0.00414537	0.111111	0.111111	1_to_1	identical gene model		1	1	1	1	diff_parts_same_contig													0
iPS	ENSG00000238223		ENSG00000238223	ENSG00000238223	processed_pseudogene	processed_pseudogene					0	0					1_to_1	identical gene model		1	1	1	1			Path Problem, Gap	Path Problem										0
iPS	ENSG00000238224		ENSG00000238224	ENSG00000238224	lncRNA	lncRNA					0	0					1_to_1	identical gene model		2	2	1	1														0
iPS	ENSG00000238225	CRIP1P2	ENSG00000238225	ENSG00000238225	processed_pseudogene	processed_pseudogene					0	0					1_to_1	identical gene model		1	1	1	1														0
iPS	ENSG00000238227	TMEM250	ENSG00000238227	ENSG00000238227	protein_coding	protein_coding	2.485	2.4825	2.715	2.715	1	1	0.00193574	0.00414537	0.992779	0.992779	1_to_1	identical gene model		2;2;2;3;2	2;2;3;2;2	5	5											0	EFO_0002617	0.0065855	0
iPS	ENSG00000238228	OR7E7P	ENSG00000238228	ENSG00000238228	unprocessed_pseudogene	unprocessed_pseudogene	0.72	0.721667	0.295	0.295	1	1	0.00193574	0.00414537	0	0	1_to_1	identical gene model		1	1	1	1	diff_parts_same_contig													0
iPS	ENSG00000238230	LINC00391	ENSG00000238230	ENSG00000238230	lncRNA	lncRNA	0.23	0.228571	0.21	0.21	1	1	0.00193574	0.00414537	0.0714286	0.0714286	1_to_1	identical gene model		3;3	3;3	2	2											0	EFO_0000702	0.0033227	0
iPS	ENSG00000238231		ENSG00000238231	ENSG00000238231	processed_pseudogene	processed_pseudogene	1.28	1.27833	1.265	1.26	1	1	0.00193574	0.00414537	0	0	1_to_1	identical gene model		1	1	1	1			Clone Problem											0
iPS	ENSG00000238232		ENSG00000238232	ENSG00000238232	lncRNA	lncRNA					0	0					1_to_1	identical gene model		2	2	1	1	diff_parts_same_contig													0
iPS	ENSG00000238236	MTCYBP14	ENSG00000238236	ENSG00000238236	processed_pseudogene	processed_pseudogene	0.37	0.37	0.37	0.37	0	0			0	0	1_to_1	identical gene model	0.99916	1	1	1	1	new_contig_added		GRC Housekeeping	GRC Housekeeping										0
iPS	ENSG00000238241	CCR12P	ENSG00000238241	ENSG00000238241	transcribed_unprocessed_pseudogene	transcribed_unprocessed_pseudogene	0.18	0.18	0.18	0.18	0	0	0.00193574	0.00414537	0.333333	0.333333	1_to_1	identical gene model		1;2	2;1	2	2														0
iPS	ENSG00000238242	LINC02778	ENSG00000238242	ENSG00000238242	lncRNA	lncRNA					0	0					1_to_1	identical gene model		3;5	3;5	2	2			Clone Problem								0	MONDO_0018531	0.012612	0
iPS	ENSG00000238243	OR2W3	ENSG00000238243	ENSG00000238243	protein_coding	protein_coding	1.18	1.17875	0.98	0.98	1	1	0.00193574	0.00414537	0	0	1_to_1	identical gene model		1	1	1	1	diff_parts_same_contig										0	EFO_0004584	0.27313	0
iPS	ENSG00000238244	GABARAPL3	ENSG00000238244	ENSG00000238244	processed_pseudogene	processed_pseudogene	1.05		1.05		0	0			0	1	1_to_1	identical gene model		1	1	1	1	diff_parts_same_contig										0	EFO_0000621	0.0073916	0
iPS	ENSG00000238245	MYO5BP2	ENSG00000238245	ENSG00000238245	processed_pseudogene	processed_pseudogene	0.22	0.22	0.22	0.22	0	0			0.666667	0.666667	1_to_1	identical gene model		1	1	1	1			Gap, Path Problem	Gap, Localization Problem, GRC Housekeeping	High Signal Region	High Signal Region								0
iPS	ENSG00000238246		ENSG00000238246	ENSG00000238246	lncRNA	lncRNA					0	0					1_to_1	identical gene model		2	2	1	1	diff_parts_same_contig			GRC Housekeeping							0	EFO_0001663	0.0035732	0
iPS	ENSG00000238247	RDXP3	ENSG00000238247	ENSG00000238247	processed_pseudogene	processed_pseudogene	0.17	0.17	0.17	0.17	0	0			0.5	0.5	1_to_1	identical gene model		2	2	1	1	diff_parts_same_contig													0
iPS	ENSG00000238249	HMGN2P17	ENSG00000238249	ENSG00000238249	processed_pseudogene	processed_pseudogene	0.33	0.33	0.33	0.33	0	0			0	0	1_to_1	identical gene model		1	1	1	1	diff_parts_same_contig		GRC Housekeeping, Localization Problem											0
iPS	ENSG00000238250	ST6GAL2-IT1	ENSG00000238250	ENSG00000238250	lncRNA	lncRNA					0	0					1_to_1	identical gene model		2	2	1	1			Path Problem	Path Problem										0
iPS	ENSG00000238251	NSA2P7	ENSG00000238251	ENSG00000238251	processed_pseudogene	processed_pseudogene	1.70333	1.70333	1.625	1.625	1	1	0.00193574	0.00414537	0.675798	0.675798	1_to_1	identical gene model		1	1	1	1														0
iPS	ENSG00000238254		ENSG00000238254	ENSG00000238254	processed_pseudogene	processed_pseudogene					0	0					1_to_1	identical gene model		1	1	1	1	diff_parts_same_contig													0
iPS	ENSG00000238256	MTND5P20	ENSG00000238256	ENSG00000238256	processed_pseudogene	processed_pseudogene					0	0					1_to_1	identical gene model		1	1	1	1	diff_parts_same_contig		Clone Problem, GRC Housekeeping											0
iPS	ENSG00000238257		ENSG00000238257	ENSG00000238257	unprocessed_pseudogene	unprocessed_pseudogene					0	0					1_to_1	identical gene model		1	1	1	1	diff_parts_same_contig		Clone Problem, GRC Housekeeping	Clone Problem										0
iPS	ENSG00000238258		ENSG00000238258	ENSG00000238258	lncRNA	lncRNA	0.35	0.35	0.35	0.35	0	0			0.947917	0.947917	1_to_1	identical gene model		2	2	1	1				GRC Housekeeping										0
iPS	ENSG00000238259	PHF5GP	ENSG00000238259	ENSG00000238259	processed_pseudogene	processed_pseudogene					0	0					1_to_1	identical gene model		1	1	1	1			Path Problem	Path Problem										0
iPS	ENSG00000238260		ENSG00000238260	ENSG00000238260	lncRNA	lncRNA	1.8175	1.8175	1.68	1.68	1	1	0.00193574	0.00414537	0	0	1_to_1	identical gene model		3	3	1	1														0
iPS	ENSG00000238262	NTM-IT	ENSG00000238262	ENSG00000238262	lncRNA	lncRNA					0	0					1_to_1	identical gene model		2	2	1	1														0
iPS	ENSG00000238263	RPL21P88	ENSG00000238263	ENSG00000238263	processed_pseudogene	processed_pseudogene					0	0					1_to_1	identical gene model		1	1	1	1	diff_parts_same_contig			GRC Housekeeping										0
iPS	ENSG00000238265	LINC00317	ENSG00000238265	ENSG00000238265	lncRNA	lncRNA					0	0					1_to_1	identical gene model		3	3	1	1	diff_parts_same_contig		GRC Housekeeping											0
iPS	ENSG00000238266	LINC00707	ENSG00000238266	ENSG00000238266	lncRNA	lncRNA	6.31875	6.3275	2.43	2.425	1	1	0.00193574	0.00414537	0.53104	0.53104	1_to_1	identical gene model		5;7;6;5;7;3;2;2;3	7;5;5;2;6;3;3;7;2	9	9	diff_parts_same_contig			GRC Housekeeping							0	EFO_0000365	0.036943	0
iPS	ENSG00000238267		ENSG00000238267	ENSG00000238267	processed_pseudogene	processed_pseudogene	0.39	0.39	0.39	0.39	0	0			0	0	1_to_1	identical gene model		2	2	1	1														0
iPS	ENSG00000238269	PAGE2B	ENSG00000238269	ENSG00000238269	protein_coding	protein_coding	1.08	1.0775	1.08	1.08	1	1	0.00193574	0.00414537	0.466667	0.466667	1_to_1	identical gene model		5;5	5;5	2	2			Gap								0	EFO_0005045	0.017606	0
iPS	ENSG00000238270		ENSG00000238270	ENSG00000238270	lncRNA	lncRNA					0	0					1_to_1	identical gene model		2	2	1	1														0
iPS	ENSG00000238271	IFNWP19	ENSG00000238271	ENSG00000238271	unprocessed_pseudogene	unprocessed_pseudogene					0	0			1	1	1_to_1	identical gene model		1	1	1	1														0
iPS	ENSG00000238272		ENSG00000238272	ENSG00000238272	lncRNA	lncRNA					0	0			1	1	1_to_1	identical gene model		3	3	1	1														0
iPS	ENSG00000238273		ENSG00000238273	ENSG00000238273	lncRNA	lncRNA	0.226667	0.228333	0.21	0.215	1	1	0.00193574	0.00414537	0	0	1_to_1	identical gene model		4;3	3;4	2	2			Path Problem	Path Problem							0	EFO_0000641	0.0048409	0
iPS	ENSG00000238275	HOMER2P2	ENSG00000238275	ENSG00000238275	processed_pseudogene	processed_pseudogene	0.35	0.35	0.35	0.35	0	0			0	0	1_to_1	identical gene model		1	1	1	1	new_contig_added		Variation, Clone Problem, Path Problem	Variation, Clone Problem, Path Problem										0
iPS	ENSG00000238276	LINC02944	ENSG00000238276	ENSG00000238276	lncRNA	lncRNA					0	0					1_to_1	identical gene model		4;5;4;4;4;3;2;3;3;3	5;2;3;3;4;4;3;4;4;3	10	10	diff_parts_same_contig										0	EFO_1001974	0.0033124	0
iPS	ENSG00000238277		ENSG00000238277	ENSG00000238277	lncRNA	lncRNA					0	0					1_to_1	identical gene model		2	2	1	1	diff_parts_same_contig		Variation, Path Problem	Variation, Path Problem										0
iPS	ENSG00000238278	ALG1L6P	ENSG00000238278	ENSG00000238278	unprocessed_pseudogene	unprocessed_pseudogene					0	0			1	1	1_to_1	identical gene model		8	8	1	1			Variation	Variation										0
iPS	ENSG00000238279		ENSG00000238279	ENSG00000238279	lncRNA	lncRNA	1.08375	1.085	0.72	0.72	1	1	0.00193574	0.00414537	0	0	1_to_1	identical gene model		2	2	1	1			GRC Housekeeping								0	EFO_0002617	0.0082036	0
iPS	ENSG00000238280		ENSG00000238280	ENSG00000238280	lncRNA	lncRNA	0.53	0.53	0.53	0.53	0	0			0.8	0.8	1_to_1	identical gene model		3;4	4;3	2	2	diff_parts_same_contig, new_contig_added			GRC Housekeeping							0	EFO_0003060	0.033661	0
iPS	ENSG00000238282		ENSG00000238282	ENSG00000238282	lncRNA	lncRNA					0	0					1_to_1	identical gene model		2	2	1	1	new_contig_added, diff_parts_same_contig		Clone Problem	Clone Problem										0
iPS	ENSG00000238283	TBC1D3P1	ENSG00000238283	ENSG00000238283	transcribed_unprocessed_pseudogene	transcribed_unprocessed_pseudogene	0.315	0.315	0.315	0.315	0	0			0.91875	0.333333	1_to_1	identical gene model		13	13	1	1			Unknown, GRC Housekeeping, Path Problem, Gap	Unknown, GRC Housekeeping, Gap										0
iPS	ENSG00000238284	LINC01448	ENSG00000238284	ENSG00000238284	lncRNA	lncRNA					0	0					1_to_1	identical gene model		3	3	1	1											0	Orphanet_2309	0.012566	0
iPS	ENSG00000238285	MRPL50P2	ENSG00000238285	ENSG00000238285	processed_pseudogene	processed_pseudogene					0	0			1	1	1_to_1	identical gene model		1	1	1	1														0
iPS	ENSG00000238286	SLC35E1P1	ENSG00000238286	ENSG00000238286	processed_pseudogene	processed_pseudogene	0.306667	0.306667	0.33	0.33	1	1	0.00193574	0.00414537	0	0	1_to_1	identical gene model		1	1	1	1														0
iPS	ENSG00000238287	EXO5-DT	ENSG00000238287	ENSG00000238287	lncRNA	lncRNA	3.30375	3.30125	2.64	2.64	1	1	0.00193574	0.00414537	0	0	1_to_1	identical gene model		2	2	1	1			Clone Problem											0
iPS	ENSG00000238288	MTND3P23	ENSG00000238288	ENSG00000238288	unprocessed_pseudogene	unprocessed_pseudogene	1.6325	1.63	1.42	1.42	1	1	0.00193574	0.00414537	0	0	1_to_1	identical gene model		1	1	1	1														0
iPS	ENSG00000238290	ERRFI1-DT	ENSG00000238290	ENSG00000238290	lncRNA	lncRNA	0.13	0.13	0.13	0.13	0	0			0	0	1_to_1	identical gene model		3	3	1	1			GRC Housekeeping, Localization Problem								0	MONDO_0100096	0.004163	0
iPS	ENSG00000238291		ENSG00000238291	ENSG00000238291	lncRNA	lncRNA					0	0					1_to_1	identical gene model		3	3	1	1	diff_parts_same_contig													0
iPS	ENSG00000238295		ENSG00000238295	ENSG00000238295	snoRNA	snoRNA					0	0					1_to_1	identical gene model		1	1	1	1														0
iPS	ENSG00000238297	U3	ENSG00000238297	ENSG00000238297	snoRNA	snoRNA					0	0					1_to_1	exon_length_diff	0.998958	1	1	1	1														0
iPS	ENSG00000238300	SNORD121B	ENSG00000238300	ENSG00000238300	snoRNA	snoRNA					0	0					1_to_1	identical gene model		1	1	1	1											0	EFO_0000182	0.0036958	0
iPS	ENSG00000238302	RNU7-120P	ENSG00000238302	ENSG00000238302	snRNA	snRNA					0	0					1_to_1	identical gene model		1	1	1	1	diff_parts_same_contig													0
iPS	ENSG00000238304	RNU7-50P	ENSG00000238304	ENSG00000238304	snRNA	snRNA					0	0					1_to_1	identical gene model		1	1	1	1														0
iPS	ENSG00000238311	SNORD13E	ENSG00000238311	ENSG00000238311	snoRNA	snoRNA					0	0					1_to_1	identical gene model		1	1	1	1														0
iPS	ENSG00000238316		ENSG00000238316	ENSG00000238316	snoRNA	snoRNA					0	0					1_to_1	identical gene model		1	1	1	1			Clone Problem, GRC Housekeeping	GRC Housekeeping, Clone Problem										0
iPS	ENSG00000238317	SNORD11	ENSG00000238317	ENSG00000238317	snoRNA	snoRNA					0	0					1_to_1	exon_length_diff	0.861833	1	1	1	1											0	HP_0100806	0.0036958	0
iPS	ENSG00000238324	RN7SKP198	ENSG00000238324	ENSG00000238324	misc_RNA	misc_RNA	1.42	1.42	1.42	1.42	0	0			0	0	1_to_1	identical gene model		1	1	1	1														0
iPS	ENSG00000238326		ENSG00000238326	ENSG00000238326	snoRNA	snoRNA					0	0					1_to_1	identical gene model		1	1	1	1														0
iPS	ENSG00000238344	SNORD126	ENSG00000238344	ENSG00000238344	snoRNA	snoRNA					0	0					1_to_1	identical gene model		1	1	1	1											0	EFO_0003047	0.073916	0
iPS	ENSG00000238357	RNU7-148P	ENSG00000238357	ENSG00000238357	snRNA	snRNA					0	0					1_to_1	identical gene model		1	1	1	1	diff_parts_same_contig		Path Problem	Path Problem										0
iPS	ENSG00000238358		ENSG00000238358	ENSG00000238358	lncRNA	lncRNA	0.703333	0.706667	0.5	0.5	1	1	0.00193574	0.00414537	0	0	1_to_1	identical gene model		2	2	1	1														0
iPS	ENSG00000238363	SNORA13	ENSG00000238363	ENSG00000238363	snoRNA	snoRNA	80.27	80.42	80.27	80.42	0	0			0	0	1_to_1	identical gene model		1	1	1	1	diff_parts_same_contig										0	EFO_0000637	0.010348	0
iPS	ENSG00000238364	RNU7-140P	ENSG00000238364	ENSG00000238364	snRNA	snRNA					0	0					1_to_1	identical gene model		1	1	1	1														0
iPS	ENSG00000238365	RNU7-57P	ENSG00000238365	ENSG00000238365	snRNA	snRNA					0	0					1_to_1	identical gene model		1	1	1	1	diff_parts_same_contig		GRC Housekeeping											0
iPS	ENSG00000238366	Y_RNA	ENSG00000238366	ENSG00000238366	misc_RNA	misc_RNA					0	0					1_to_1	identical gene model		1	1	1	1				GRC Housekeeping							0	EFO_0008510	0.0038519	0
iPS	ENSG00000238367	MIR2113	ENSG00000238367	ENSG00000238367	miRNA	miRNA					0	0					1_to_1	identical gene model		1	1	1	1														0
iPS	ENSG00000238370	RNU7-103P	ENSG00000238370	ENSG00000238370	snRNA	snRNA					0	0					1_to_1	identical gene model		1	1	1	1	diff_parts_same_contig													0
iPS	ENSG00000238371		ENSG00000238371	ENSG00000238371	snoRNA	snoRNA					0	0					1_to_1	identical gene model		1	1	1	1	diff_parts_same_contig													0
iPS	ENSG00000238372		ENSG00000238372	ENSG00000238372	snoRNA	snoRNA					0	0					1_to_1	identical gene model		1	1	1	1				GRC Housekeeping										0
iPS	ENSG00000238374	RNU7-180P	ENSG00000238374	ENSG00000238374	snRNA	snRNA					0	0					1_to_1	identical gene model		1	1	1	1														0
iPS	ENSG00000238379	RNA5SP103	ENSG00000238379	ENSG00000238379	rRNA_pseudogene	rRNA_pseudogene					0	0					1_to_1	identical gene model		1	1	1	1			Path Problem	Path Problem										0
iPS	ENSG00000238380	RNU7-165P	ENSG00000238380	ENSG00000238380	snRNA	snRNA					0	0					1_to_1	identical gene model		1	1	1	1	new_contig_added													0
iPS	ENSG00000238382	RNU6-1211P	ENSG00000238382	ENSG00000238382	snRNA	snRNA					0	0					1_to_1	identical gene model		1	1	1	1														0
iPS	ENSG00000238386	RNU7-48P	ENSG00000238386	ENSG00000238386	snRNA	snRNA					0	0					1_to_1	identical gene model		1	1	1	1			GRC Housekeeping	GRC Housekeeping										0
iPS	ENSG00000238387		ENSG00000238387	ENSG00000238387	snoRNA	snoRNA					0	0					1_to_1	identical gene model		1	1	1	1	diff_parts_same_contig													0
iPS	ENSG00000238390		ENSG00000238390	ENSG00000238390	snoRNA	snoRNA					0	0					1_to_1	identical gene model		1	1	1	1	diff_parts_same_contig		GRC Housekeeping											0
iPS	ENSG00000238391	RNA5SP233	ENSG00000238391	ENSG00000238391	rRNA_pseudogene	rRNA_pseudogene					0	0					1_to_1	identical gene model		1	1	1	1			Path Problem	Gap, Path Problem										0
iPS	ENSG00000238399	MIR2053	ENSG00000238399	ENSG00000238399	miRNA	miRNA					0	0					1_to_1	identical gene model		1	1	1	1	diff_parts_same_contig			GRC Housekeeping							0	EFO_0004266	0.11827	0
iPS	ENSG00000238405	RNA5SP311	ENSG00000238405	ENSG00000238405	rRNA	rRNA_pseudogene					0	0					1_to_1	identical gene model		1	1	1	1	diff_parts_same_contig		Path Problem	Path Problem, Gap, GRC Housekeeping, Clone Problem										0
iPS	ENSG00000238406	RNU7-171P	ENSG00000238406	ENSG00000238406	snRNA	snRNA					0	0					1_to_1	identical gene model		1	1	1	1														0
iPS	ENSG00000238410		ENSG00000238410	ENSG00000238410	snoRNA	snoRNA					0	0					1_to_1	identical gene model		1	1	1	1	diff_parts_same_contig													0
iPS	ENSG00000238417	RNU7-63P	ENSG00000238417	ENSG00000238417	snRNA	snRNA					0	0					1_to_1	identical gene model		1	1	1	1														0
iPS	ENSG00000238419	RNU7-186P	ENSG00000238419	ENSG00000238419	snRNA	snRNA					0	0					1_to_1	identical gene model		1	1	1	1			GRC Housekeeping, Path Problem, Gap	GRC Housekeeping, Gap										0
iPS	ENSG00000238420	RNU6-437P	ENSG00000238420	ENSG00000238420	snRNA	snRNA					0	0					1_to_1	identical gene model		1	1	1	1	diff_parts_same_contig													0
iPS	ENSG00000238423	SNORD42B	ENSG00000238423	ENSG00000238423	snoRNA	snoRNA					0	0					1_to_1	identical gene model		1	1	1	1			Clone Problem	Clone Problem										0
iPS	ENSG00000238426	Y_RNA	ENSG00000238426	ENSG00000238426	misc_RNA	misc_RNA					0	0					1_to_1	identical gene model		1	1	1	1														0
iPS	ENSG00000238427	RNU7-136P	ENSG00000238427	ENSG00000238427	snRNA	snRNA					0	0					1_to_1	identical gene model		1	1	1	1														0
iPS	ENSG00000238431	RNU7-157P	ENSG00000238431	ENSG00000238431	snRNA	snRNA					0	0					1_to_1	identical gene model		1	1	1	1	diff_parts_same_contig													0
iPS	ENSG00000238440		ENSG00000238440	ENSG00000238440	snoRNA	snoRNA					0	0					1_to_1	identical gene model		1	1	1	1														0
iPS	ENSG00000238441	RNU7-130P	ENSG00000238441	ENSG00000238441	snRNA	snRNA					0	0					1_to_1	identical gene model		1	1	1	1	diff_parts_same_contig													0
iPS	ENSG00000238443	Y_RNA	ENSG00000238443	ENSG00000238443	misc_RNA	misc_RNA					0	0					1_to_1	identical gene model		1	1	1	1														0
iPS	ENSG00000238444	RNU6-893P	ENSG00000238444	ENSG00000238444	snRNA	snRNA					0	0					1_to_1	identical gene model		1	1	1	1	diff_parts_same_contig		Clone Problem	Clone Problem										0
iPS	ENSG00000238446	RNU7-38P	ENSG00000238446	ENSG00000238446	snRNA	snRNA					0	0					1_to_1	identical gene model		1	1	1	1	diff_parts_same_contig			GRC Housekeeping										0
iPS	ENSG00000238447	RNU7-134P	ENSG00000238447	ENSG00000238447	snRNA	snRNA					0	0					1_to_1	identical gene model		1	1	1	1			GRC Housekeeping, Path Problem, Gap	GRC Housekeeping, Gap										0
iPS	ENSG00000238452	RNU7-144P	ENSG00000238452	ENSG00000238452	snRNA	snRNA					0	0					1_to_1	identical gene model		1	1	1	1	hg19_errors_corrected		GRC Housekeeping, Clone Problem	Clone Problem, GRC Housekeeping										0
iPS	ENSG00000238456	RNU6-1014P	ENSG00000238456	ENSG00000238456	snRNA	snRNA					0	0					1_to_1	identical gene model		1	1	1	1														0
iPS	ENSG00000238457	RNU7-169P	ENSG00000238457	ENSG00000238457	snRNA	snRNA					0	0					1_to_1	identical gene model		1	1	1	1														0
iPS	ENSG00000238468	RNU7-14P	ENSG00000238468	ENSG00000238468	snRNA	snRNA					0	0					1_to_1	identical gene model		1	1	1	1	diff_parts_same_contig													0
iPS	ENSG00000238478	RNU6-498P	ENSG00000238478	ENSG00000238478	snRNA	snRNA					0	0					1_to_1	identical gene model		1	1	1	1			Path Problem, Gap, Missing sequence, Localization Problem	Gap, Path Problem, GRC Housekeeping	High Signal Region	High Signal Region								0
iPS	ENSG00000238482	RNU6-1208P	ENSG00000238482	ENSG00000238482	snRNA	snRNA					0	0					1_to_1	identical gene model		1	1	1	1			Clone Problem											0
iPS	ENSG00000238485		ENSG00000238485	ENSG00000238485	snoRNA	snoRNA					0	0					1_to_1	identical gene model		1	1	1	1			Path Problem	Path Problem										0
iPS	ENSG00000238489	RNU6-749P	ENSG00000238489	ENSG00000238489	snRNA	snRNA					0	0					1_to_1	identical gene model		1	1	1	1			Path Problem, Gap, Missing sequence, Localization Problem	Gap, Path Problem, GRC Housekeeping	High Signal Region	High Signal Region								0
iPS	ENSG00000238490	Y_RNA	ENSG00000238490	ENSG00000238490	misc_RNA	misc_RNA					0	0					1_to_1	identical gene model		1	1	1	1	diff_parts_same_contig													0
iPS	ENSG00000238493	RNU6-221P	ENSG00000238493	ENSG00000238493	snRNA	snRNA					0	0					1_to_1	identical gene model		1	1	1	1	diff_parts_same_contig													0
iPS	ENSG00000238498	SNORD13P1	ENSG00000238498	ENSG00000238498	snoRNA	snoRNA					0	0					1_to_1	identical gene model		1	1	1	1			Clone Problem	Clone Problem							0	EFO_0000616;EFO_0003060	0.0036958	0
iPS	ENSG00000238500	RNU7-87P	ENSG00000238500	ENSG00000238500	snRNA	snRNA					0	0					1_to_1	identical gene model		1	1	1	1														0
iPS	ENSG00000238503	SNORD18	ENSG00000238503	ENSG00000238503	snoRNA	snoRNA					0	0					1_to_1	identical gene model		1	1	1	1	diff_parts_same_contig													0
iPS	ENSG00000238509	RNU6-104P	ENSG00000238509	ENSG00000238509	snRNA	snRNA					0	0					1_to_1	identical gene model		1	1	1	1														0
iPS	ENSG00000238516	Y_RNA	ENSG00000238516	ENSG00000238516	misc_RNA	misc_RNA					0	0					1_to_1	identical gene model		1	1	1	1											0	MONDO_0004979	0.0013729	0
iPS	ENSG00000238517	MIR1270	ENSG00000238517	ENSG00000238517	miRNA	miRNA					0	0					1_to_1	identical gene model		1	1	1	1	diff_parts_same_contig		Gap	Gap							0	EFO_0003060	0.031466	0
iPS	ENSG00000238519	U8	ENSG00000238519	ENSG00000238519	snoRNA	snoRNA					0	0					1_to_1	identical gene model		1	1	1	1			Missing sequence, Variation	Missing sequence, Variation	High Signal Region	High Signal Region								0
iPS	ENSG00000238523	RNU7-107P	ENSG00000238523	ENSG00000238523	snRNA	snRNA					0	0					1_to_1	identical gene model		1	1	1	1				GRC Housekeeping										0
iPS	ENSG00000238529	RNU6-599P	ENSG00000238529	ENSG00000238529	snRNA	snRNA					0	0					1_to_1	identical gene model		1	1	1	1	diff_parts_same_contig, new_contig_added		Gap, GRC Housekeeping, Path Problem	Gap, GRC Housekeeping										0
iPS	ENSG00000238531	SNORD105B	ENSG00000238531	ENSG00000238531	snoRNA	snoRNA					0	0					1_to_1	identical gene model		1	1	1	1											0	DOID_7551	0.010348	0
iPS	ENSG00000238540	RNU7-93P	ENSG00000238540	ENSG00000238540	snRNA	snRNA					0	0					1_to_1	identical gene model		1	1	1	1	diff_parts_same_contig													0
iPS	ENSG00000238542	RNU7-104P	ENSG00000238542	ENSG00000238542	snRNA	snRNA					0	0					1_to_1	identical gene model		1	1	1	1	diff_parts_same_contig													0
iPS	ENSG00000238551	RNU6-1193P	ENSG00000238551	ENSG00000238551	snRNA	snRNA					0	0					1_to_1	identical gene model		1	1	1	1	diff_parts_same_contig		Path Problem, GRC Housekeeping, Localization Problem, Gap	Localization Problem, Gap, GRC Housekeeping, Path Problem	High Signal Region	High Signal Region								0
iPS	ENSG00000238554	RNU1-88P	ENSG00000238554	ENSG00000238554	snRNA	snRNA					0	0					1_to_1	identical gene model		1	1	1	1	diff_parts_same_contig		Variation, GRC Housekeeping	GRC Housekeeping										0
iPS	ENSG00000238558	RNU7-21P	ENSG00000238558	ENSG00000238558	snRNA	snRNA					0	0					1_to_1	identical gene model		1	1	1	1														0
iPS	ENSG00000238560	Y_RNA	ENSG00000238560	ENSG00000238560	misc_RNA	misc_RNA					0	0					1_to_1	identical gene model		1	1	1	1	diff_parts_same_contig		Variation	Variation										0
iPS	ENSG00000238561	RNU6ATAC28P	ENSG00000238561	ENSG00000238561	snRNA	snRNA					0	0					1_to_1	identical gene model		1	1	1	1														0
iPS	ENSG00000238562	RNU7-159P	ENSG00000238562	ENSG00000238562	snRNA	snRNA					0	0					1_to_1	identical gene model		1	1	1	1	diff_parts_same_contig		Clone Problem	Clone Problem										0
iPS	ENSG00000238570		ENSG00000238570	ENSG00000238570	snoRNA	snoRNA					0	0					1_to_1	identical gene model		1	1	1	1			Path Problem	Path Problem										0
iPS	ENSG00000238575		ENSG00000238575	ENSG00000238575	snoRNA	snoRNA					0	0					1_to_1	identical gene model		1	1	1	1														0
iPS	ENSG00000238578	SNORD4A	ENSG00000238578	ENSG00000238578	snoRNA	snoRNA					0	0					1_to_1	identical gene model		1	1	1	1			Clone Problem	Clone Problem							0	EFO_1000680	0.0014783	0
iPS	ENSG00000238584	RNU7-167P	ENSG00000238584	ENSG00000238584	snRNA	snRNA					0	0					1_to_1	identical gene model		1	1	1	1	diff_parts_same_contig		Clone Problem	Clone Problem										0
iPS	ENSG00000238585	Y_RNA	ENSG00000238585	ENSG00000238585	misc_RNA	misc_RNA					0	0					1_to_1	identical gene model		1	1	1	1														0
iPS	ENSG00000238590	RNU7-54P	ENSG00000238590	ENSG00000238590	snRNA	snRNA					0	0					1_to_1	identical gene model		1	1	1	1	diff_parts_same_contig													0
iPS	ENSG00000238594		ENSG00000238594	ENSG00000238594	snoRNA	snoRNA					0	0					1_to_1	identical gene model		1	1	1	1														0
iPS	ENSG00000238597	SNORD4B	ENSG00000238597	ENSG00000238597	snoRNA	snoRNA					0	0					1_to_1	identical gene model		1	1	1	1			Clone Problem	Clone Problem										0
iPS	ENSG00000238606	RNU7-7P	ENSG00000238606	ENSG00000238606	snRNA	snRNA					0	0					1_to_1	identical gene model		1	1	1	1											0	OBI_1110021;EFO_0000544	0.0036958	0
iPS	ENSG00000238609	RNU7-94P	ENSG00000238609	ENSG00000238609	snRNA	snRNA					0	0					1_to_1	identical gene model		1	1	1	1														0
iPS	ENSG00000238610	RNU7-26P	ENSG00000238610	ENSG00000238610	snRNA	snRNA					0	0					1_to_1	identical gene model		1	1	1	1			Variation											0
iPS	ENSG00000238616	RNU6-300P	ENSG00000238616	ENSG00000238616	snRNA	snRNA					0	0					1_to_1	identical gene model		1	1	1	1														0
iPS	ENSG00000238619	RNU6-775P	ENSG00000238619	ENSG00000238619	snRNA	snRNA					0	0					1_to_1	identical gene model		1	1	1	1	diff_parts_same_contig													0
iPS	ENSG00000238622	SNORD97	ENSG00000238622	ENSG00000238622	snoRNA	snoRNA					0	0			1	1	1_to_1	identical gene model		1	1	1	1											0	EFO_0005318;MONDO_0004976	0.0014783	0
iPS	ENSG00000238627	RNA5SP489	ENSG00000238627	ENSG00000238627	rRNA_pseudogene	rRNA_pseudogene					0	0					1_to_1	identical gene model		1	1	1	1	diff_parts_same_contig		GRC Housekeeping											0
iPS	ENSG00000238628		ENSG00000238628	ENSG00000238628	snoRNA	snoRNA					0	0					1_to_1	identical gene model		1	1	1	1														0
iPS	ENSG00000238632	RNU7-126P	ENSG00000238632	ENSG00000238632	snRNA	snRNA					0	0					1_to_1	identical gene model		1	1	1	1			GRC Housekeeping, Localization Problem											0
iPS	ENSG00000238645		ENSG00000238645	ENSG00000238645	snoRNA	snoRNA					0	0					1_to_1	identical gene model		1	1	1	1														0
iPS	ENSG00000238649	SNORD42A	ENSG00000238649	ENSG00000238649	snoRNA	snoRNA					0	0					1_to_1	identical gene model		1	1	1	1			Clone Problem	Clone Problem							0	EFO_0000222	0.014044	0
iPS	ENSG00000238650	SNORD54	ENSG00000238650	ENSG00000238650	snoRNA	snoRNA					0	0					1_to_1	identical gene model		1	1	1	1			Variation	Variation							0	EFO_0001358	0.0036958	0
iPS	ENSG00000238653	RNU7-62P	ENSG00000238653	ENSG00000238653	snRNA	snRNA					0	0					1_to_1	identical gene model		1	1	1	1	diff_parts_same_contig		Clone Problem											0
iPS	ENSG00000238658	RNU6-625P	ENSG00000238658	ENSG00000238658	snRNA	snRNA					0	0					1_to_1	identical gene model		1	1	1	1				Localization Problem										0
iPS	ENSG00000238669	RNU6-333P	ENSG00000238669	ENSG00000238669	snRNA	snRNA					0	0					1_to_1	identical gene model		1	1	1	1														0
iPS	ENSG00000238680	RNU6-1037P	ENSG00000238680	ENSG00000238680	snRNA	snRNA					0	0					1_to_1	identical gene model		1	1	1	1	diff_parts_same_contig													0
iPS	ENSG00000238685		ENSG00000238685	ENSG00000238685	snoRNA	snoRNA					0	0					1_to_1	identical gene model		1	1	1	1														0
iPS	ENSG00000238694		ENSG00000238694	ENSG00000238694	snoRNA	snoRNA					0	0					1_to_1	identical gene model		1	1	1	1			GRC Housekeeping, Localization Problem											0
iPS	ENSG00000238697	RNU6-261P	ENSG00000238697	ENSG00000238697	snRNA	snRNA					0	0					1_to_1	identical gene model		1	1	1	1			GRC Housekeeping	GRC Housekeeping										0
iPS	ENSG00000238698	RNU7-147P	ENSG00000238698	ENSG00000238698	snRNA	snRNA					0	0					1_to_1	identical gene model		1	1	1	1														0
iPS	ENSG00000238704	RNU7-97P	ENSG00000238704	ENSG00000238704	snRNA	snRNA					0	0					1_to_1	identical gene model		1	1	1	1	diff_parts_same_contig		GRC Housekeeping	GRC Housekeeping										0
iPS	ENSG00000238705	MIR1976	ENSG00000238705	ENSG00000238705	miRNA	miRNA					0	0					1_to_1	identical gene model		1	1	1	1	diff_parts_same_contig		Clone Problem	Clone Problem										0
iPS	ENSG00000238707		ENSG00000238707	ENSG00000238707	snoRNA	snoRNA					0	0					1_to_1	identical gene model		1	1	1	1	diff_parts_same_contig			GRC Housekeeping										0
iPS	ENSG00000238709	RNU7-56P	ENSG00000238709	ENSG00000238709	snRNA	snRNA					0	0					1_to_1	identical gene model		1	1	1	1														0
iPS	ENSG00000238711	RNY4P25	ENSG00000238711	ENSG00000238711	misc_RNA	misc_RNA					0	0					1_to_1	identical gene model		1	1	1	1			GRC Housekeeping								0	EFO_0000756	0.0014783	0
iPS	ENSG00000238713	Y_RNA	ENSG00000238713	ENSG00000238713	misc_RNA	misc_RNA					0	0					1_to_1	identical gene model		1	1	1	1											0	EFO_0000729	0.0013775	0
iPS	ENSG00000238719	RNU7-96P	ENSG00000238719	ENSG00000238719	snRNA	snRNA					0	0					1_to_1	identical gene model		1	1	1	1	diff_parts_same_contig		Path Problem	Path Problem										0
iPS	ENSG00000238721	RNU7-194P	ENSG00000238721	ENSG00000238721	snRNA	snRNA					0	0					1_to_1	identical gene model		1	1	1	1														0
iPS	ENSG00000238723	Y_RNA	ENSG00000238723	ENSG00000238723	misc_RNA	misc_RNA					0	0					1_to_1	identical gene model		1	1	1	1			Unknown, Variation, Path Problem, Gap, GRC Housekeeping	Gap, Unknown, Variation, GRC Housekeeping										0
iPS	ENSG00000238724		ENSG00000238724	ENSG00000238724	snoRNA	snoRNA					0	0					1_to_1	identical gene model		1	1	1	1														0
iPS	ENSG00000238728	MIR1972-1	ENSG00000238728	ENSG00000238728	miRNA	miRNA					0	0					1_to_1	identical gene model		1	1	1	1			Unknown	Unknown										0
iPS	ENSG00000238730	RNU7-164P	ENSG00000238730	ENSG00000238730	snRNA	snRNA					0	0					1_to_1	identical gene model		1	1	1	1	diff_parts_same_contig													0
iPS	ENSG00000238731	RNU7-90P	ENSG00000238731	ENSG00000238731	snRNA	snRNA					0	0					1_to_1	identical gene model		1	1	1	1	diff_parts_same_contig													0
iPS	ENSG00000238735	RNU7-113P	ENSG00000238735	ENSG00000238735	snRNA	snRNA					0	0					1_to_1	identical gene model		1	1	1	1														0
iPS	ENSG00000238741	SCARNA7	ENSG00000238741	ENSG00000238741	snoRNA	scaRNA	8.524	8.514	7.36	7.35	1	1	0.00193574	0.00414537	0	0	1_to_1	identical gene model		1	1	1	1											0	EFO_0000305	0.096106	0
iPS	ENSG00000238745		ENSG00000238745	ENSG00000238745	snoRNA	snoRNA					0	0					1_to_1	identical gene model		1	1	1	1	diff_parts_same_contig													0
iPS	ENSG00000238749	Y_RNA	ENSG00000238749	ENSG00000238749	misc_RNA	misc_RNA					0	0					1_to_1	identical gene model		1	1	1	1	diff_parts_same_contig, new_contig_added		Gap, GRC Housekeeping, Path Problem	Gap, GRC Housekeeping	High Signal Region	High Signal Region								0
iPS	ENSG00000238750	RNU7-27P	ENSG00000238750	ENSG00000238750	snRNA	snRNA					0	0					1_to_1	identical gene model		1	1	1	1	diff_parts_same_contig													0
iPS	ENSG00000238754	SCARNA18B	ENSG00000238754	ENSG00000238754	snoRNA	snoRNA					0	0					1_to_1	identical gene model		1	1	1	1														0
iPS	ENSG00000238755	LINC02006	ENSG00000238755	ENSG00000238755	lncRNA	lncRNA	0.28	0.28	0.28	0.28	0	0			0	0	1_to_1	identical gene model		4;2;7	2;7;4	3	3	diff_parts_same_contig, new_contig_added										0	EFO_0000280	0.024858	0
iPS	ENSG00000238759	RNU7-155P	ENSG00000238759	ENSG00000238759	snRNA	snRNA					0	0					1_to_1	identical gene model		1	1	1	1				Localization Problem										0
iPS	ENSG00000238761		ENSG00000238761	ENSG00000238761	snoRNA	snoRNA					0	0					1_to_1	identical gene model		1	1	1	1			Clone Problem, GRC Housekeeping											0
iPS	ENSG00000238764		ENSG00000238764	ENSG00000238764	snoRNA	snoRNA					0	0					1_to_1	identical gene model		1	1	1	1														0
iPS	ENSG00000238765	RNA5SP57	ENSG00000238765	ENSG00000238765	rRNA	rRNA_pseudogene					0	0					1_to_1	identical gene model		1	1	1	1	new_contig_added		Gap, Path Problem, Clone Problem, GRC Housekeeping	Path Problem, Gap, Missing sequence, Clone Problem										0
iPS	ENSG00000238777	RNU7-141P	ENSG00000238777	ENSG00000238777	snRNA	snRNA					0	0					1_to_1	identical gene model		1	1	1	1	diff_parts_same_contig													0
iPS	ENSG00000238778	RNU7-80P	ENSG00000238778	ENSG00000238778	snRNA	snRNA					0	0					1_to_1	identical gene model		1	1	1	1	diff_parts_same_contig		Clone Problem											0
iPS	ENSG00000238782	RNU7-9P	ENSG00000238782	ENSG00000238782	snRNA	snRNA					0	0					1_to_1	identical gene model		1	1	1	1	diff_parts_same_contig													0
iPS	ENSG00000238783	Y_RNA	ENSG00000238783	ENSG00000238783	misc_RNA	misc_RNA					0	0					1_to_1	identical gene model		1	1	1	1			Missing sequence, Variation	Missing sequence, Variation	High Signal Region	High Signal Region								0
iPS	ENSG00000238785	RNU7-92P	ENSG00000238785	ENSG00000238785	snRNA	snRNA					0	0					1_to_1	identical gene model		1	1	1	1	diff_parts_same_contig													0
iPS	ENSG00000238788	RNU7-182P	ENSG00000238788	ENSG00000238788	snRNA	snRNA					0	0					1_to_1	identical gene model		1	1	1	1			Path Problem	Path Problem										0
iPS	ENSG00000238789	RNU7-152P	ENSG00000238789	ENSG00000238789	snRNA	snRNA					0	0					1_to_1	identical gene model		1	1	1	1														0
iPS	ENSG00000238793	SNORD124	ENSG00000238793	ENSG00000238793	snoRNA	snoRNA					0	0					1_to_1	identical gene model		1	1	1	1	new_contig_added		GRC Housekeeping	GRC Housekeeping										0
iPS	ENSG00000238795	SCARNA12	ENSG00000238795	ENSG00000238795	snoRNA	snoRNA	7.39286	7.4	6.02	6.04	1	1	0.00193574	0.00414537	0.853178	0.853178	1_to_1	identical gene model		1	1	1	1	diff_parts_same_contig		Variation, Clone Problem	Variation, Clone Problem										0
iPS	ENSG00000238797	Y_RNA	ENSG00000238797	ENSG00000238797	misc_RNA	misc_RNA					0	0					1_to_1	identical gene model		1	1	1	1			GRC Housekeeping, Localization Problem											0
iPS	ENSG00000238804		ENSG00000238804	ENSG00000238804	snoRNA	snoRNA					0	0					1_to_1	identical gene model		1	1	1	1			GRC Housekeeping, Path Problem, Gap	GRC Housekeeping, Gap										0
iPS	ENSG00000238808	RNU7-102P	ENSG00000238808	ENSG00000238808	snRNA	snRNA					0	0					1_to_1	identical gene model		1	1	1	1	diff_parts_same_contig													0
iPS	ENSG00000238812	RNU7-127P	ENSG00000238812	ENSG00000238812	snRNA	snRNA					0	0					1_to_1	identical gene model		1	1	1	1														0
iPS	ENSG00000238813	Y_RNA	ENSG00000238813	ENSG00000238813	misc_RNA	misc_RNA					0	0					1_to_1	identical gene model		1	1	1	1	diff_parts_same_contig		Path Problem	Path Problem										0
iPS	ENSG00000238819		ENSG00000238819	ENSG00000238819	snoRNA	snoRNA					0	0					1_to_1	identical gene model		1	1	1	1														0
iPS	ENSG00000238825	RNVU1-2	ENSG00000238825	ENSG00000238825	snRNA	snRNA					0	0					1_to_1	identical gene model		1	1	1	1	new_contig_added		Gap, Path Problem, Clone Problem, GRC Housekeeping	Gap, Missing sequence, Clone Problem, Path Problem	High Signal Region						0	EFO_0000763	0.0081102	0
iPS	ENSG00000238829	RNU7-45P	ENSG00000238829	ENSG00000238829	snRNA	snRNA					0	0					1_to_1	identical gene model		1	1	1	1														0
iPS	ENSG00000238830	RNU7-46P	ENSG00000238830	ENSG00000238830	snRNA	snRNA					0	0					1_to_1	identical gene model		1	1	1	1	diff_parts_same_contig		Path Problem	Path Problem										0
iPS	ENSG00000238832		ENSG00000238832	ENSG00000238832	snoRNA	snoRNA					0	0					1_to_1	identical gene model		1	1	1	1	diff_parts_same_contig													0
iPS	ENSG00000238833	RNU1-131P	ENSG00000238833	ENSG00000238833	snRNA	snRNA					0	0					1_to_1	identical gene model		1	1	1	1														0
iPS	ENSG00000238835	SCARNA18	ENSG00000238835	ENSG00000238835	snoRNA	snoRNA					0	0					1_to_1	identical gene model		1	1	1	1														0
iPS	ENSG00000238837	LINC02031	ENSG00000238837	ENSG00000238837	lncRNA	lncRNA					0	0					1_to_1	identical gene model		5	5	1	1											0	EFO_1000044	0.038052	0
iPS	ENSG00000238840	U8	ENSG00000238840	ENSG00000238840	snoRNA	snoRNA					0	0					1_to_1	identical gene model		1	1	1	1	hg19_errors_corrected													0
iPS	ENSG00000238842	RNU7-106P	ENSG00000238842	ENSG00000238842	snRNA	snRNA					0	0					1_to_1	identical gene model		1	1	1	1	diff_parts_same_contig													0
iPS	ENSG00000238845	Y_RNA	ENSG00000238845	ENSG00000238845	misc_RNA	misc_RNA					0	0					1_to_1	identical gene model		1	1	1	1	diff_parts_same_contig		GRC Housekeeping	GRC Housekeeping										0
iPS	ENSG00000238854		ENSG00000238854	ENSG00000238854	snoRNA	snoRNA					0	0					1_to_1	identical gene model		1	1	1	1	diff_parts_same_contig		Variation, GRC Housekeeping	Variation, GRC Housekeeping										0
iPS	ENSG00000238862	SNORD19B	ENSG00000238862	ENSG00000238862	snoRNA	snoRNA					0	0					1_to_1	identical gene model		1	1	1	1											0	EFO_0006544	0.0036958	0
iPS	ENSG00000238875	RN7SKP210	ENSG00000238875	ENSG00000238875	misc_RNA	misc_RNA					0	0					1_to_1	identical gene model		1	1	1	1	diff_parts_same_contig		Clone Problem	Clone Problem										0
iPS	ENSG00000238880	RNU7-59P	ENSG00000238880	ENSG00000238880	snRNA	snRNA					0	0					1_to_1	identical gene model		1	1	1	1														0
iPS	ENSG00000238882	RNU6-329P	ENSG00000238882	ENSG00000238882	snRNA	snRNA					0	0					1_to_1	identical gene model		1	1	1	1														0
iPS	ENSG00000238884	RNU7-85P	ENSG00000238884	ENSG00000238884	snRNA	snRNA					0	0					1_to_1	identical gene model		1	1	1	1														0
iPS	ENSG00000238886	SNORD121A	ENSG00000238886	ENSG00000238886	snoRNA	snoRNA					0	0					1_to_1	identical gene model		1	1	1	1											0	EFO_0000182	0.0036958	0
iPS	ENSG00000238898	RNU1-80P	ENSG00000238898	ENSG00000238898	snRNA	snRNA					0	0					1_to_1	identical gene model		1	1	1	1	diff_parts_same_contig			Localization Problem										0
iPS	ENSG00000238901		ENSG00000238901	ENSG00000238901	snoRNA	snoRNA					0	0					1_to_1	identical gene model		1	1	1	1				GRC Housekeeping										0
iPS	ENSG00000238902		ENSG00000238902	ENSG00000238902	snoRNA	snoRNA					0	0					1_to_1	identical gene model		1	1	1	1														0
iPS	ENSG00000238904	RNU7-34P	ENSG00000238904	ENSG00000238904	snRNA	snRNA					0	0					1_to_1	identical gene model		1	1	1	1	diff_parts_same_contig													0
iPS	ENSG00000238906		ENSG00000238906	ENSG00000238906	snoRNA	snoRNA					0	0					1_to_1	identical gene model		1	1	1	1	diff_parts_same_contig													0
iPS	ENSG00000238908	RNA5SP484	ENSG00000238908	ENSG00000238908	rRNA_pseudogene	rRNA_pseudogene					0	0					1_to_1	identical gene model		1	1	1	1														0
iPS	ENSG00000238912	Y_RNA	ENSG00000238912	ENSG00000238912	misc_RNA	misc_RNA					0	0					1_to_1	identical gene model		1	1	1	1														0
iPS	ENSG00000238913	RNU7-196P	ENSG00000238913	ENSG00000238913	snRNA	snRNA					0	0					1_to_1	identical gene model		1	1	1	1	diff_parts_same_contig													0
iPS	ENSG00000238917	SNORD10	ENSG00000238917	ENSG00000238917	snoRNA	snoRNA					0	0			1	1	1_to_1	identical gene model		1	1	1	1	diff_parts_same_contig		Clone Problem	Clone Problem							0	MONDO_0007763	0.0073916	0
iPS	ENSG00000238923	RNU7-1	ENSG00000238923	ENSG00000238923	snRNA	snRNA					0	0					1_to_1	identical gene model		1	1	1	1	diff_parts_same_contig		Variation, Clone Problem	Variation, Clone Problem			1	Aicardi-Goutieres syndrome 9	3	known_molec_cause				0
iPS	ENSG00000238924	RNU7-82P	ENSG00000238924	ENSG00000238924	snRNA	snRNA					0	0					1_to_1	exon_length_diff	0.936753	1	1	1	1	diff_parts_same_contig													0
iPS	ENSG00000238926	Y_RNA	ENSG00000238926	ENSG00000238926	misc_RNA	misc_RNA					0	0					1_to_1	identical gene model		1	1	1	1			Gap											0
iPS	ENSG00000238933	Y_RNA	ENSG00000238933	ENSG00000238933	misc_RNA	misc_RNA					0	0					1_to_1	identical gene model		1	1	1	1	new_contig_added		Gap, GRC Housekeeping, Path Problem	Gap, GRC Housekeeping										0
iPS	ENSG00000238934		ENSG00000238934	ENSG00000238934	snoRNA	snoRNA					0	0					1_to_1	identical gene model		1	1	1	1			GRC Housekeeping											0
iPS	ENSG00000238936	SNORD65B	ENSG00000238936	ENSG00000238936	snoRNA	snoRNA					0	0					1_to_1	identical gene model		1	1	1	1	diff_parts_same_contig													0
iPS	ENSG00000238941	RNU6-953P	ENSG00000238941	ENSG00000238941	snRNA	snRNA					0	0					1_to_1	identical gene model		1	1	1	1														0
iPS	ENSG00000238942	SNORD2	ENSG00000238942	ENSG00000238942	snoRNA	snoRNA					0	0					1_to_1	identical gene model		1	1	1	1														0
iPS	ENSG00000238943	Y_RNA	ENSG00000238943	ENSG00000238943	misc_RNA	misc_RNA					0	0					1_to_1	identical gene model		1	1	1	1														0
iPS	ENSG00000238949	RNU7-66P	ENSG00000238949	ENSG00000238949	snRNA	snRNA					0	0					1_to_1	identical gene model		1	1	1	1			GRC Housekeeping	GRC Housekeeping										0
iPS	ENSG00000238950	RNU7-173P	ENSG00000238950	ENSG00000238950	snRNA	snRNA					0	0					1_to_1	identical gene model		1	1	1	1	diff_parts_same_contig													0
iPS	ENSG00000238959	RNU7-19P	ENSG00000238959	ENSG00000238959	snRNA	snRNA					0	0					1_to_1	identical gene model		1	1	1	1														0
iPS	ENSG00000238961	SNORA47	ENSG00000238961	ENSG00000238961	snoRNA	snoRNA					0	0					1_to_1	identical gene model		1	1	1	1											0	EFO_0000182	0.011087	0
iPS	ENSG00000238962	RNU7-176P	ENSG00000238962	ENSG00000238962	snRNA	snRNA					0	0					1_to_1	identical gene model		1	1	1	1	diff_parts_same_contig													0
iPS	ENSG00000238963	U8	ENSG00000238963	ENSG00000238963	snoRNA	snoRNA					0	0					1_to_1	exon_length_diff	0.732725	1	1	1	1														0
iPS	ENSG00000238964	RNU7-125P	ENSG00000238964	ENSG00000238964	snRNA	snRNA					0	0					1_to_1	identical gene model		1	1	1	1			Variation, Unknown	Variation, Unknown										0
iPS	ENSG00000238965	RNA5SP351	ENSG00000238965	ENSG00000238965	rRNA_pseudogene	rRNA_pseudogene					0	0					1_to_1	identical gene model		1	1	1	1	diff_parts_same_contig		Clone Problem	Clone Problem										0
iPS	ENSG00000238966		ENSG00000238966	ENSG00000238966	snoRNA	snoRNA					0	0					1_to_1	identical gene model		1	1	1	1														0
iPS	ENSG00000238987	RNU7-133P	ENSG00000238987	ENSG00000238987	snRNA	snRNA					0	0					1_to_1	identical gene model		1	1	1	1														0
iPS	ENSG00000238998	RNU7-187P	ENSG00000238998	ENSG00000238998	snRNA	snRNA					0	0					1_to_1	identical gene model		1	1	1	1	diff_parts_same_contig		Clone Problem	Clone Problem										0
iPS	ENSG00000239001	RNU6-420P	ENSG00000239001	ENSG00000239001	snRNA	snRNA					0	0					1_to_1	identical gene model		1	1	1	1			GRC Housekeeping, Localization Problem											0
iPS	ENSG00000239002	SCARNA10		ENSG00000239002		snoRNA						0				1	hg38_spec_gene				1		1											0	HP_0001395	0.085198	0
iPS	ENSG00000239003	RNU7-88P	ENSG00000239003	ENSG00000239003	snRNA	snRNA					0	0					1_to_1	identical gene model		1	1	1	1	diff_parts_same_contig													0
iPS	ENSG00000239005		ENSG00000239005	ENSG00000239005	snoRNA	snoRNA					0	0					1_to_1	identical gene model		1	1	1	1														0
iPS	ENSG00000239007	RNU7-95P	ENSG00000239007	ENSG00000239007	snRNA	snRNA					0	0					1_to_1	identical gene model		1	1	1	1			Clone Problem											0
iPS	ENSG00000239008		ENSG00000239008	ENSG00000239008	snoRNA	snoRNA					0	0					1_to_1	identical gene model		1	1	1	1	diff_parts_same_contig		Localization Problem, Gap											0
iPS	ENSG00000239010	RNU7-74P	ENSG00000239010	ENSG00000239010	snRNA	snRNA					0	0					1_to_1	identical gene model		1	1	1	1			GRC Housekeeping, Localization Problem											0
iPS	ENSG00000239014	SNORD108	ENSG00000239014	ENSG00000239014	snoRNA	snoRNA					0	0					1_to_1	identical gene model		1	1	1	1			Gap, GRC Housekeeping	Gap, GRC Housekeeping										0
iPS	ENSG00000239021	RNA5SP246	ENSG00000239021	ENSG00000239021	rRNA_pseudogene	rRNA_pseudogene					0	0					1_to_1	identical gene model		1	1	1	1	new_contig_added		Gap, Path Problem	Path Problem, Gap										0
iPS	ENSG00000239023	RNU1-98P	ENSG00000239023	ENSG00000239023	snRNA	snRNA					0	0					1_to_1	identical gene model		1	1	1	1	diff_parts_same_contig		GRC Housekeeping	GRC Housekeeping										0
iPS	ENSG00000239030	RNU6-956P	ENSG00000239030	ENSG00000239030	snRNA	snRNA					0	0					1_to_1	identical gene model		1	1	1	1	diff_parts_same_contig		Clone Problem	Clone Problem										0
iPS	ENSG00000239035	SNORD13D	ENSG00000239035	ENSG00000239035	snoRNA	snoRNA					0	0					1_to_1	identical gene model		1	1	1	1	diff_parts_same_contig													0
iPS	ENSG00000239039	SNORD13	ENSG00000239039	ENSG00000239039	snoRNA	snoRNA					0	0					1_to_1	identical gene model		1	1	1	1											0	MONDO_0005178	0.0022175	0
iPS	ENSG00000239040	Y_RNA	ENSG00000239040	ENSG00000239040	misc_RNA	misc_RNA					0	0					1_to_1	identical gene model		1	1	1	1											0	MONDO_0100339	0.0018989	0
iPS	ENSG00000239041		ENSG00000239041	ENSG00000239041	snoRNA	snoRNA					0	0					1_to_1	identical gene model		1	1	1	1														0
iPS	ENSG00000239043	SNORD127	ENSG00000239043	ENSG00000239043	snoRNA	snoRNA					0	0					1_to_1	identical gene model		1	1	1	1	diff_parts_same_contig													0
iPS	ENSG00000239053	RNU7-138P	ENSG00000239053	ENSG00000239053	snRNA	snRNA					0	0					1_to_1	identical gene model		1	1	1	1														0
iPS	ENSG00000239057	MIR500B	ENSG00000239057	ENSG00000239057	miRNA	miRNA					0	0					1_to_1	identical gene model	0.884724	1	1	1	1	new_contig_added		Path Problem	Path Problem										0
iPS	ENSG00000239069	Y_RNA	ENSG00000239069	ENSG00000239069	misc_RNA	misc_RNA					0	0					1_to_1	identical gene model		1	1	1	1	new_contig_added		Path Problem	Gap, Path Problem										0
iPS	ENSG00000239075	RNU6-274P	ENSG00000239075	ENSG00000239075	snRNA	snRNA					0	0					1_to_1	identical gene model		1	1	1	1														0
iPS	ENSG00000239078	RNU7-55P	ENSG00000239078	ENSG00000239078	snRNA	snRNA					0	0					1_to_1	identical gene model		1	1	1	1	diff_parts_same_contig		Variation, Path Problem, GRC Housekeeping	Variation, Path Problem										0
iPS	ENSG00000239079		ENSG00000239079	ENSG00000239079	snoRNA	snoRNA					0	0					1_to_1	identical gene model		1	1	1	1	diff_parts_same_contig													0
iPS	ENSG00000239080		ENSG00000239080	ENSG00000239080	snoRNA	snoRNA					0	0					1_to_1	identical gene model		1	1	1	1	new_contig_added													0
iPS	ENSG00000239081	RNU7-24P	ENSG00000239081	ENSG00000239081	snRNA	snRNA					0	0					1_to_1	identical gene model		1	1	1	1														0
iPS	ENSG00000239082	RNU7-170P	ENSG00000239082	ENSG00000239082	snRNA	snRNA					0	0					1_to_1	identical gene model		1	1	1	1	diff_parts_same_contig													0
iPS	ENSG00000239093		ENSG00000239093	ENSG00000239093	snoRNA	snoRNA					0	0					1_to_1	identical gene model		1	1	1	1			Clone Problem	Clone Problem										0
iPS	ENSG00000239096		ENSG00000239096	ENSG00000239096	snoRNA	snoRNA					0	0					1_to_1	identical gene model		1	1	1	1														0
iPS	ENSG00000239099	RNU7-23P	ENSG00000239099	ENSG00000239099	snRNA	snRNA					0	0					1_to_1	identical gene model		1	1	1	1														0
iPS	ENSG00000239102	RNU7-185P	ENSG00000239102	ENSG00000239102	snRNA	snRNA					0	0					1_to_1	identical gene model		1	1	1	1														0
iPS	ENSG00000239105	RNU7-73P	ENSG00000239105	ENSG00000239105	snRNA	snRNA					0	0					1_to_1	identical gene model		1	1	1	1			Clone Problem	Clone Problem										0
iPS	ENSG00000239106	Y_RNA	ENSG00000239106	ENSG00000239106	misc_RNA	misc_RNA					0	0					1_to_1	identical gene model		1	1	1	1	diff_parts_same_contig		Clone Problem											0
iPS	ENSG00000239108	RNU6-1132P	ENSG00000239108	ENSG00000239108	snRNA	snRNA					0	0					1_to_1	identical gene model		1	1	1	1			Path Problem	Path Problem										0
iPS	ENSG00000239112	SNORD123	ENSG00000239112	ENSG00000239112	snoRNA	snoRNA					0	0					1_to_1	identical gene model		1	1	1	1	diff_parts_same_contig										0	EFO_0000311	0.0046197	0
iPS	ENSG00000239115	RNU7-67P	ENSG00000239115	ENSG00000239115	snRNA	snRNA					0	0					1_to_1	identical gene model		1	1	1	1	diff_parts_same_contig			GRC Housekeeping										0
iPS	ENSG00000239118	MIR1972-2	ENSG00000239118	ENSG00000239118	miRNA	miRNA					0	0					1_to_1	identical gene model		1	1	1	1														0
iPS	ENSG00000239119	RNU7-119P	ENSG00000239119	ENSG00000239119	snRNA	snRNA					0	0					1_to_1	identical gene model		1	1	1	1														0
iPS	ENSG00000239122	RNU2-11P	ENSG00000239122	ENSG00000239122	snRNA	snRNA	5.52	5.52	5.52	5.52	0	0			0	0	1_to_1	identical gene model		1	1	1	1					High Signal Region	High Signal Region								0
iPS	ENSG00000239127	SNORD125	ENSG00000239127	ENSG00000239127	snoRNA	snoRNA					0	0					1_to_1	identical gene model		1	1	1	1	diff_parts_same_contig		Variation, Clone Problem	Variation, Clone Problem										0
iPS	ENSG00000239128	SNORD13P3	ENSG00000239128	ENSG00000239128	snoRNA	snoRNA					0	0					1_to_1	identical gene model		1	1	1	1											0	EFO_0000616;EFO_0003060	0.0036958	0
iPS	ENSG00000239129		ENSG00000239129	ENSG00000239129	snoRNA	snoRNA					0	0					1_to_1	identical gene model		1	1	1	1														0
iPS	ENSG00000239137		ENSG00000239137	ENSG00000239137	snoRNA	snoRNA					0	0					1_to_1	identical gene model		1	1	1	1	diff_parts_same_contig		Variation	Variation										0
iPS	ENSG00000239142	U8	ENSG00000239142	ENSG00000239142	snoRNA	snoRNA					0	0					1_to_1	identical gene model		1	1	1	1	hg19_errors_corrected		Clone Problem	Clone Problem										0
iPS	ENSG00000239143	Y_RNA	ENSG00000239143	ENSG00000239143	misc_RNA	misc_RNA					0	0					1_to_1	identical gene model		1	1	1	1	diff_parts_same_contig		Variation	Variation										0
iPS	ENSG00000239148	U8	ENSG00000239148	ENSG00000239148	snoRNA	snoRNA					0	0					1_to_1	identical gene model		1	1	1	1	hg19_errors_corrected		Clone Problem	Clone Problem										0
iPS	ENSG00000239149	SNORA59A	ENSG00000239149	ENSG00000239149	snoRNA	snoRNA					0	0			1	1	1_to_1	identical gene model		1	1	1	1	new_contig_added		Path Problem, GRC Housekeeping, Localization Problem	Path Problem										0
iPS	ENSG00000239151	RNU7-195P	ENSG00000239151	ENSG00000239151	snRNA	snRNA					0	0					1_to_1	identical gene model		1	1	1	1														0
iPS	ENSG00000239152	RNA5SP310	ENSG00000239152	ENSG00000239152	rRNA_pseudogene	rRNA_pseudogene					0	0					1_to_1	identical gene model		1	1	1	1	new_contig_added		Path Problem	Path Problem, GRC Housekeeping										0
iPS	ENSG00000239153		ENSG00000239153	ENSG00000239153	snoRNA	snoRNA					0	0					1_to_1	identical gene model		1	1	1	1	diff_parts_same_contig													0
iPS	ENSG00000239168	RNU7-197P	ENSG00000239168	ENSG00000239168	snRNA	snRNA					0	0					1_to_1	identical gene model		1	1	1	1														0
iPS	ENSG00000239169	SNORD109B	ENSG00000239169	ENSG00000239169	snoRNA	snoRNA					0	0					1_to_1	identical gene model		1	1	1	1			Gap, GRC Housekeeping	Gap, GRC Housekeeping							0	EFO_0001073	0.0036958	0
iPS	ENSG00000239175	RNU6-1218P	ENSG00000239175	ENSG00000239175	snRNA	snRNA					0	0					1_to_1	identical gene model		1	1	1	1														0
iPS	ENSG00000239180	Y_RNA	ENSG00000239180	ENSG00000239180	misc_RNA	misc_RNA					0	0					1_to_1	identical gene model		1	1	1	1														0
iPS	ENSG00000239182		ENSG00000239182	ENSG00000239182	snoRNA	snoRNA					0	0					1_to_1	identical gene model		1	1	1	1			Gap											0
iPS	ENSG00000239183	SNORA84	ENSG00000239183	ENSG00000239183	snoRNA	snoRNA	41.22	41.25	41.22	41.25	0	0			0	0	1_to_1	identical gene model		1	1	1	1														0
iPS	ENSG00000239184	RNA5SP269	ENSG00000239184	ENSG00000239184	rRNA_pseudogene	rRNA_pseudogene					0	0					1_to_1	identical gene model		1	1	1	1	diff_parts_same_contig													0
iPS	ENSG00000239185	RNU7-190P	ENSG00000239185	ENSG00000239185	snRNA	snRNA					0	0					1_to_1	identical gene model		1	1	1	1			Path Problem	Path Problem										0
iPS	ENSG00000239189	RNU6-634P	ENSG00000239189	ENSG00000239189	snRNA	snRNA					0	0					1_to_1	identical gene model		1	1	1	1														0
iPS	ENSG00000239190	RNU6-717P	ENSG00000239190	ENSG00000239190	snRNA	snRNA					0	0					1_to_1	identical gene model		1	1	1	1														0
iPS	ENSG00000239194	RNU1-123P	ENSG00000239194	ENSG00000239194	snRNA	snRNA					0	0					1_to_1	identical gene model		1	1	1	1														0
iPS	ENSG00000239195	SNORD5	ENSG00000239195	ENSG00000239195	snoRNA	snoRNA					0	0					1_to_1	identical gene model		1	1	1	1														0
iPS	ENSG00000239197		ENSG00000239197	ENSG00000239197	snoRNA	snoRNA					0	0					1_to_1	identical gene model		1	1	1	1	diff_parts_same_contig													0
iPS	ENSG00000239198	RPL5P22	ENSG00000239198	ENSG00000239198	processed_pseudogene	processed_pseudogene	0.614	0.614	0.64	0.64	1	1	0.00193574	0.00414537	0.549206	0.549206	1_to_1	identical gene model		1	1	1	1														0
iPS	ENSG00000239199	RPL21P6	ENSG00000239199	ENSG00000239199	processed_pseudogene	processed_pseudogene					0	0			1	1	1_to_1	identical gene model		1	1	1	1	diff_parts_same_contig													0
iPS	ENSG00000239200	RPL22P20	ENSG00000239200	ENSG00000239200	processed_pseudogene	processed_pseudogene	1.15	1.14	1.15	1.14	0	0			0	0	1_to_1	identical gene model		1	1	1	1	diff_parts_same_contig		Gap	Gap	High Signal Region									0
iPS	ENSG00000239201	RPL21P106	ENSG00000239201	ENSG00000239201	processed_pseudogene	processed_pseudogene					0	0					1_to_1	identical gene model		1	1	1	1														0
iPS	ENSG00000239202	RN7SL499P	ENSG00000239202	ENSG00000239202	misc_RNA	misc_RNA					0	0					1_to_1	exon_length_diff	0.998551	1	1	1	1														0
iPS	ENSG00000239203		ENSG00000239203	ENSG00000239203	lncRNA	lncRNA					0	0			1	1	1_to_1	identical gene model		2	2	1	1			GRC Housekeeping, Localization Problem											0
iPS	ENSG00000239205	LINC02023	ENSG00000239205	ENSG00000239205	lncRNA	lncRNA					0	0					1_to_1	identical gene model		2	2	1	1											0	EFO_0000365	0.04849	0
iPS	ENSG00000239207	GAPDHP39	ENSG00000239207	ENSG00000239207	processed_pseudogene	processed_pseudogene	0.215	0.215	0.215	0.215	0	0			0	0	1_to_1	identical gene model		1	1	1	1														0
iPS	ENSG00000239210	RPS26P55	ENSG00000239210	ENSG00000239210	processed_pseudogene	processed_pseudogene					0	0					1_to_1	identical gene model		2	2	1	1	diff_parts_same_contig													0
iPS	ENSG00000239211	RN7SL563P	ENSG00000239211	ENSG00000239211	misc_RNA	misc_RNA					0	0					1_to_1	exon_length_diff	0.999331	1	1	1	1				GRC Housekeeping										0
iPS	ENSG00000239212	RPL6P7	ENSG00000239212	ENSG00000239212	processed_pseudogene	processed_pseudogene	0.33	0.33	0.33	0.33	0	0			0	0	1_to_1	identical gene model		1	1	1	1														0
iPS	ENSG00000239213	NCK1-DT	ENSG00000239213	ENSG00000239213	lncRNA	lncRNA	3.5025	3.5	3.115	3.11	1	1	0.00193574	0.00414537	0.967239	0.967239	1_to_1	identical gene model		3;3;4;4;2;3;4;3;2	4;3;3;3;3;2;4;4;2	9	9											0	MONDO_0018982	0.0059133	0
iPS	ENSG00000239215	RPL27P12	ENSG00000239215	ENSG00000239215	processed_pseudogene	processed_pseudogene					0	0					1_to_1	identical gene model		1	1	1	1														0
iPS	ENSG00000239216		ENSG00000239216	ENSG00000239216	lncRNA	lncRNA					0	0					1_to_1	identical gene model		2	2	1	1			Clone Problem, GRC Housekeeping											0
iPS	ENSG00000239218	RPS20P22	ENSG00000239218	ENSG00000239218	transcribed_processed_pseudogene	transcribed_processed_pseudogene	5.325	5.32875	4.535	4.53	1	1	0.00193574	0.00414537	0.347916	0.347916	1_to_1	identical gene model		1;1	1;1	2	2											0	MONDO_0007739	0.0014783	0
iPS	ENSG00000239219		ENSG00000239219	ENSG00000239219	lncRNA	lncRNA	0.395	0.395	0.31	0.31	1	1	0.00193574	0.00414537	0.425406	0.425406	1_to_1	identical gene model		2;2;2;3	2;2;3;2	4	4	diff_parts_same_contig										0	EFO_0000305	0.019774	0
iPS	ENSG00000239221	RN7SL442P	ENSG00000239221	ENSG00000239221	misc_RNA	misc_RNA	2.17	2.19	2.17	2.19	0	0			0	0	1_to_1	exon_length_diff	0.999377	1	1	1	1														0
iPS	ENSG00000239223	RPL34P31	ENSG00000239223	ENSG00000239223	processed_pseudogene	processed_pseudogene	3.466	3.46	3.45	3.45	1	1	0.00193574	0.00414537	0.0666667	0.0666667	1_to_1	identical gene model		1	1	1	1	diff_parts_same_contig, new_contig_added													0
iPS	ENSG00000239224	RN7SL546P	ENSG00000239224	ENSG00000239224	misc_RNA	misc_RNA					0	0					1_to_1	exon_length_diff	0.998621	1	1	1	1														0
iPS	ENSG00000239226	MRPS17P3	ENSG00000239226	ENSG00000239226	processed_pseudogene	processed_pseudogene					0	0					1_to_1	identical gene model		1	1	1	1														0
iPS	ENSG00000239227		ENSG00000239227	ENSG00000239227	processed_pseudogene	processed_pseudogene					0	0					1_to_1	identical gene model		1	1	1	1														0
iPS	ENSG00000239228	RN7SL578P	ENSG00000239228	ENSG00000239228	misc_RNA	misc_RNA					0	0					1_to_1	exon_length_diff	0.99788	1	1	1	1														0
iPS	ENSG00000239238	MEMO1P3	ENSG00000239238	ENSG00000239238	processed_pseudogene	processed_pseudogene					0	0					1_to_1	identical gene model		1	1	1	1														0
iPS	ENSG00000239246		ENSG00000239246	ENSG00000239246	processed_pseudogene	processed_pseudogene	9.82429	9.81429	9.81	9.8	1	1	0.00193574	0.00414537	0.81565	0.81565	1_to_1	identical gene model		1	1	1	1			Path Problem, Gap	Gap										0
iPS	ENSG00000239247	RN7SL589P	ENSG00000239247	ENSG00000239247	misc_RNA	misc_RNA	2.02	1.99	2.02	1.99	0	0			0	0	1_to_1	exon_length_diff	0.99871	1	1	1	1			GRC Housekeeping, Localization Problem											0
iPS	ENSG00000239249	RN7SL757P	ENSG00000239249	ENSG00000239249	misc_RNA	misc_RNA					0	0					1_to_1	exon_length_diff	0.998671	1	1	1	1			Clone Problem	Clone Problem										0
iPS	ENSG00000239250	RN7SL271P	ENSG00000239250	ENSG00000239250	misc_RNA	misc_RNA					0	0					1_to_1	exon_length_diff	0.994576	1	1	1	1														0
iPS	ENSG00000239253	RPS4XP23	ENSG00000239253	ENSG00000239253	processed_pseudogene	processed_pseudogene					0	0					1_to_1	identical gene model		1	1	1	1														0
iPS	ENSG00000239254		ENSG00000239254	ENSG00000239254	processed_pseudogene	processed_pseudogene	0.186667	0.186667	0.14	0.14	1	1	0.00193574	0.00414537	0	0	1_to_1	identical gene model		1	1	1	1	diff_parts_same_contig													0
iPS	ENSG00000239255		ENSG00000239255	ENSG00000239255	processed_pseudogene	processed_pseudogene					0	0					1_to_1	identical gene model		1	1	1	1	diff_parts_same_contig													0
iPS	ENSG00000239256	RPL35AP35	ENSG00000239256	ENSG00000239256	processed_pseudogene	processed_pseudogene					0	0					1_to_1	identical gene model		1	1	1	1														0
iPS	ENSG00000239257	RPL23AP1	ENSG00000239257	ENSG00000239257	transcribed_processed_pseudogene	transcribed_processed_pseudogene					0	0			1	1	1_to_1	identical gene model		1	1	1	1			Path Problem, Variation, GRC Housekeeping	Path Problem, Variation, GRC Housekeeping										0
iPS	ENSG00000239261	RPL31P41	ENSG00000239261	ENSG00000239261	processed_pseudogene	processed_pseudogene					0	0					1_to_1	identical gene model		1	1	1	1														0
iPS	ENSG00000239263	RBM43P1	ENSG00000239263	ENSG00000239263	processed_pseudogene	processed_pseudogene	0.26	0.26	0.26	0.26	0	0			0	0	1_to_1	identical gene model		1	1	1	1														0
iPS	ENSG00000239264	TXNDC5	ENSG00000239264	ENSG00000239264	protein_coding	protein_coding	11.3688	11.3825	8.73	8.73	1	1	0.00193574	0.00414537	0.990831	0.990831	1_to_1	identical gene model		10;4;2;10;4	10;4;10;4;2	5	5											0	EFO_0011011	0.3486	0
iPS	ENSG00000239265	CLRN1-AS1	ENSG00000239265	ENSG00000239265	lncRNA	lncRNA	0.198333	0.198333	0.135	0.135	1	1	0.00193574	0.00414537	0.409722	0.409722	1_to_1	identical gene model		6;5	5;6	2	2											0	HP_0100806	0.015377	0
iPS	ENSG00000239268		ENSG00000239268	ENSG00000239268	lncRNA	lncRNA	0.25	0.25	0.25	0.25	0	0			0.971429	0.971429	1_to_1	identical gene model		2;3	2;3	2	2											0	EFO_0003060	0.028539	0
iPS	ENSG00000239269	RPSAP4	ENSG00000239269	ENSG00000239269	processed_pseudogene	processed_pseudogene	1.3375	1.14	1.255	0.995	1	1	0.0703717	0.203515	0.90586	0.920419	1_to_1	identical gene model		1	1	1	1														0
iPS	ENSG00000239272	RPL21P10	ENSG00000239272	ENSG00000239272	processed_pseudogene	processed_pseudogene	1.14	1.14	0.89	0.89	1	1	0.00193574	0.00414537	0	0	1_to_1	identical gene model		2	2	1	1	diff_parts_same_contig													0
iPS	ENSG00000239279	RN7SL184P	ENSG00000239279	ENSG00000239279	misc_RNA	misc_RNA					0	0					1_to_1	exon_length_diff	0.998653	1	1	1	1														0
iPS	ENSG00000239280		ENSG00000239280	ENSG00000239280	processed_pseudogene	processed_pseudogene	0.78	0.78	0.78	0.78	0	0			0	0	1_to_1	identical gene model		1	1	1	1														0
iPS	ENSG00000239281	RPS29P2	ENSG00000239281	ENSG00000239281	processed_pseudogene	processed_pseudogene					0	0					1_to_1	identical gene model		1	1	1	1	diff_parts_same_contig													0
iPS	ENSG00000239282	CASTOR1	ENSG00000239282	ENSG00000239282	protein_coding	protein_coding	1.34	1.34	1.245	1.245	1	1	0.00193574	0.00414537	0.992298	0.992298	1_to_1	identical gene model		8;9;7;7;6;4;5;3;5;3;3;3;4;2	9;3;8;5;7;4;7;6;5;3;3;4;3;2	14	14			Clone Problem	Clone Problem							0	EFO_0004305	0.21185	0
iPS	ENSG00000239288		ENSG00000239288	ENSG00000239288	processed_pseudogene	processed_pseudogene					0	0					1_to_1	identical gene model		1	1	1	1	diff_parts_same_contig													0
iPS	ENSG00000239291		ENSG00000239291	ENSG00000239291	processed_pseudogene	processed_pseudogene	0.39	0.39	0.39	0.39	0	0			0	0	1_to_1	identical gene model		1	1	1	1	diff_parts_same_contig		GRC Housekeeping, Path Problem, Gap	GRC Housekeeping, Gap	High Signal Region									0
iPS	ENSG00000239293	OR9P1P	ENSG00000239293	ENSG00000239293	unprocessed_pseudogene	unprocessed_pseudogene					0	0					1_to_1	identical gene model		2	2	1	1	new_contig_added		Unknown	Unknown										0
iPS	ENSG00000239300		ENSG00000239300	ENSG00000239300	lncRNA	lncRNA					0	0					1_to_1	identical gene model		3;3	3;3	2	2														0
iPS	ENSG00000239305	RNF103	ENSG00000239305	ENSG00000239305	protein_coding	protein_coding	1.1775	1.17875	1.075	1.075	1	1	0.00193574	0.00414537	0.973921	0.973921	1_to_1	identical gene model		4;5;3;2;4;5	4;2;5;5;3;4	6	6	diff_parts_same_contig										0	EFO_0004339	0.24543	0
iPS	ENSG00000239306	RBM14	ENSG00000239306	ENSG00000239306	protein_coding	protein_coding	36.195	36.2238	35.8	35.79	1	1	0.00193574	0.00414537	0.770605	0.770605	1_to_1	identical gene model		3;3;3;2;3;2;2;3;2	3;3;3;2;3;2;2;2;3	9	9											0	Orphanet_391665	0.063619	0
iPS	ENSG00000239311		ENSG00000239311	ENSG00000239311	lncRNA	lncRNA					0	0					1_to_1	identical gene model		2	2	1	1														0
iPS	ENSG00000239314	MORC1-AS1	ENSG00000239314	ENSG00000239314	lncRNA	lncRNA					0	0					1_to_1	identical gene model		3	3	1	1	diff_parts_same_contig													0
iPS	ENSG00000239315	RPL19P13	ENSG00000239315	ENSG00000239315	processed_pseudogene	processed_pseudogene					0	0					1_to_1	identical gene model		1	1	1	1	diff_parts_same_contig		Variation, Path Problem, GRC Housekeeping	Variation, Path Problem										0
iPS	ENSG00000239316	RN7SL11P	ENSG00000239316	ENSG00000239316	misc_RNA	misc_RNA					0	0					1_to_1	exon_length_diff	0.998635	1	1	1	1														0
iPS	ENSG00000239317	RPL35AP17	ENSG00000239317	ENSG00000239317	processed_pseudogene	processed_pseudogene	3.8225	3.8225	3.655	3.66	1	1	0.00193574	0.00414537	0	0	1_to_1	identical gene model		1	1	1	1														0
iPS	ENSG00000239319	RN7SL854P	ENSG00000239319	ENSG00000239319	misc_RNA	misc_RNA					0	0					1_to_1	exon_length_diff	0.998644	1	1	1	1			Clone Problem											0
iPS	ENSG00000239320	RPS29P26	ENSG00000239320	ENSG00000239320	processed_pseudogene	processed_pseudogene					0	0					1_to_1	identical gene model		1	1	1	1														0
iPS	ENSG00000239322	ATP6V1B1-AS1	ENSG00000239322	ENSG00000239322	lncRNA	lncRNA					0	0					1_to_1	identical gene model		3;2	2;3	2	2														0
iPS	ENSG00000239323		ENSG00000239323	ENSG00000239323	processed_pseudogene	processed_pseudogene					0	0			1	1	1_to_1	identical gene model		1	1	1	1	diff_parts_same_contig		Variation	Variation										0
iPS	ENSG00000239327		ENSG00000239327	ENSG00000239327	processed_pseudogene	processed_pseudogene					0	0					1_to_1	identical gene model		1	1	1	1														0
iPS	ENSG00000239332	LINC01119	ENSG00000239332	ENSG00000239332	lncRNA	lncRNA	0.335	0.335	0.335	0.335	0	0			0.983032	0.983032	1_to_1	identical gene model		3;3;3;2;2	3;3;3;2;2	5	5											0	EFO_0004194	0.0054504	0
iPS	ENSG00000239333	RN7SL658P	ENSG00000239333	ENSG00000239333	misc_RNA	misc_RNA					0	0					1_to_1	exon_length_diff	0.99868	1	1	1	1	diff_parts_same_contig													0
iPS	ENSG00000239335	LLPH-DT	ENSG00000239335	ENSG00000239335	lncRNA	lncRNA	1.46833	1.47	1.21	1.21	1	1	0.00193574	0.00414537	0	0	1_to_1	identical gene model		2	2	1	1	diff_parts_same_contig													0
iPS	ENSG00000239344		ENSG00000239344	ENSG00000239344	processed_pseudogene	processed_pseudogene	0.583333	0.583333	0.41	0.41	1	1	0.00193574	0.00414537	0.633333	0.633333	1_to_1	identical gene model		1	1	1	1	diff_parts_same_contig			GRC Housekeeping										0
iPS	ENSG00000239345	HNRNPA1P26	ENSG00000239345	ENSG00000239345	processed_pseudogene	processed_pseudogene	0.27	0.266667	0.22	0.22	1	1	0.00193574	0.00414537	0.5625	0.5625	1_to_1	identical gene model		1	1	1	1	diff_parts_same_contig		Localization Problem, Gap											0
iPS	ENSG00000239350		ENSG00000239350	ENSG00000239350	processed_pseudogene	processed_pseudogene					0	0					1_to_1	identical gene model		1	1	1	1														0
iPS	ENSG00000239351	NPM1P29	ENSG00000239351	ENSG00000239351	processed_pseudogene	processed_pseudogene	0.722	0.722	0.37	0.37	1	1	0.00193574	0.00414537	0	0	1_to_1	identical gene model		1	1	1	1														0
iPS	ENSG00000239354	RPS17P15	ENSG00000239354	ENSG00000239354	processed_pseudogene	processed_pseudogene					0	0			1	1	1_to_1	identical gene model		1	1	1	1	diff_parts_same_contig													0
iPS	ENSG00000239356	RN7SL309P	ENSG00000239356	ENSG00000239356	misc_RNA	misc_RNA					0	0					1_to_1	exon_length_diff	0.871763	1	1	1	1	diff_parts_same_contig		Clone Problem	Clone Problem										0
iPS	ENSG00000239365	RPS26P49	ENSG00000239365	ENSG00000239365	processed_pseudogene	processed_pseudogene					0	0					1_to_1	identical gene model		1	1	1	1														0
iPS	ENSG00000239367	RN7SL477P	ENSG00000239367	ENSG00000239367	misc_RNA	misc_RNA					0	0					1_to_1	identical gene model		1	1	1	1														0
iPS	ENSG00000239374		ENSG00000239374	ENSG00000239374	processed_pseudogene	processed_pseudogene	0.66	0.66	0.66	0.66	0	0			0.997087	0.997087	1_to_1	identical gene model		1	1	1	1														0
iPS	ENSG00000239377	ZNF775-AS1	ENSG00000239377	ENSG00000239377	lncRNA	lncRNA	1.32	1.318	1.02	1.03	1	1	0.00193574	0.00414537	0	0	1_to_1	identical gene model		2	2	1	1	diff_parts_same_contig, new_contig_added													0
iPS	ENSG00000239381		ENSG00000239381	ENSG00000239381	lncRNA	lncRNA	0.24	0.24	0.24	0.24	0	0			0	0	1_to_1	identical gene model		2;3;2;7	3;2;7;2	4	4	new_contig_added, diff_parts_same_contig													0
iPS	ENSG00000239382	ALKBH6	ENSG00000239382	ENSG00000239382	protein_coding	protein_coding	6.12	6.1225	5.945	5.955	1	1	0.00193574	0.00414537	0.952314	0.952314	1_to_1	identical gene model		8;7;5;5;5;5;5;3;3;5;6;8;6;6;7;4;6;4;4	4;5;6;7;3;7;6;8;8;6;5;5;5;6;5;5;4;4;3	19	19											0	Orphanet_2843	0.035295	0
iPS	ENSG00000239383		ENSG00000239383	ENSG00000239383	processed_pseudogene	processed_pseudogene					0	0					1_to_1	identical gene model		1	1	1	1			Missing sequence, Unknown, Path Problem	Localization Problem, Missing sequence, Unknown, Path Problem										0
iPS	ENSG00000239388	ASB14	ENSG00000239388	ENSG00000239388	protein_coding	protein_coding					0	0			1	1	1_to_1	identical gene model		12;11;3	11;12;3	3	3											0	EFO_0004584	0.50289	0
iPS	ENSG00000239389	PCDHA13	ENSG00000239389	ENSG00000239389	protein_coding	protein_coding					0	0			1	1	1_to_1	identical gene model		4;5;1	4;5;1	3	3	diff_parts_same_contig										0	EFO_0007987	0.13129	0
iPS	ENSG00000239390	RN7SL87P	ENSG00000239390	ENSG00000239390	misc_RNA	misc_RNA					0	0					1_to_1	exon_length_diff	0.998611	1	1	1	1	diff_parts_same_contig													0
iPS	ENSG00000239392		ENSG00000239392	ENSG00000239392	processed_pseudogene	processed_pseudogene	0.153333	0.153333	0.16	0.16	1	1	0.00193574	0.00414537	0.4	0.4	1_to_1	identical gene model		1	1	1	1														0
iPS	ENSG00000239393		ENSG00000239393	ENSG00000239393	processed_pseudogene	processed_pseudogene					0	0					1_to_1	identical gene model		1	1	1	1														0
iPS	ENSG00000239395		ENSG00000239395	ENSG00000239395	protein_coding	protein_coding					0	0			1	1	1_to_1	identical gene model		3	3	1	1	diff_parts_same_contig													0
iPS	ENSG00000239396	RN7SL414P	ENSG00000239396	ENSG00000239396	misc_RNA	misc_RNA					0	0					1_to_1	exon_length_diff	0.998639	1	1	1	1														0
iPS	ENSG00000239397		ENSG00000239397	ENSG00000239397	processed_pseudogene	processed_pseudogene					0	0					1_to_1	identical gene model		1	1	1	1														0
iPS	ENSG00000239398	RN7SL342P	ENSG00000239398	ENSG00000239398	misc_RNA	misc_RNA					0	0					1_to_1	exon_length_diff	0.998639	1	1	1	1														0
iPS	ENSG00000239402	CYP4F62P	ENSG00000239402	ENSG00000239402	transcribed_unprocessed_pseudogene	transcribed_unprocessed_pseudogene	0.326	0.326	0.3	0.3	1	1	0.00193574	0.00414537	0.75103	0.75103	1_to_1	identical gene model		3;5;3	3;5;3	3	3			Path Problem	Path Problem										0
iPS	ENSG00000239405	TMED10P2	ENSG00000239405	ENSG00000239405	processed_pseudogene	processed_pseudogene					0	0					1_to_1	identical gene model		1	1	1	1	diff_parts_same_contig													0
iPS	ENSG00000239407		ENSG00000239407	ENSG00000239407	lncRNA	lncRNA	1.42625	1.42875	0.59	0.59	1	1	0.00193574	0.00414537	0.0416667	0.0416667	1_to_1	identical gene model		6;4	6;4	2	2	new_contig_added, diff_parts_same_contig		GRC Housekeeping, Localization Problem, Gap	GRC Housekeeping										0
iPS	ENSG00000239408		ENSG00000239408	ENSG00000239408	processed_pseudogene	processed_pseudogene					0	0					1_to_1	identical gene model		1	1	1	1	diff_parts_same_contig													0
iPS	ENSG00000239412	RPL21P71	ENSG00000239412	ENSG00000239412	processed_pseudogene	processed_pseudogene					0	0					1_to_1	identical gene model		2	2	1	1	diff_parts_same_contig													0
iPS	ENSG00000239413	RPS27P23	ENSG00000239413	ENSG00000239413	processed_pseudogene	processed_pseudogene					0	0					1_to_1	identical gene model		1	1	1	1														0
iPS	ENSG00000239415		ENSG00000239415	ENSG00000239415	lncRNA	lncRNA	4.17375	4.17125	4.425	4.425	1	1	0.00193574	0.00414537	0.263946	0.263946	1_to_1	identical gene model		2;2	2;2	2	2											0	MONDO_0005090	0.0011811	0
iPS	ENSG00000239419	RN7SL535P	ENSG00000239419	ENSG00000239419	misc_RNA	misc_RNA	4.48667	4.53	5.51	5.55	1	1	0.00193574	0.00414537	0	0	1_to_1	exon_length_diff	0.999327	1	1	1	1	new_contig_added													0
iPS	ENSG00000239426	OR8F1P	ENSG00000239426	ENSG00000239426	unprocessed_pseudogene	unprocessed_pseudogene					0	0					1_to_1	identical gene model		1	1	1	1	diff_parts_same_contig													0
iPS	ENSG00000239428	GM2AP2	ENSG00000239428	ENSG00000239428	processed_pseudogene	processed_pseudogene					0	0					1_to_1	identical gene model		1	1	1	1	diff_parts_same_contig													0
iPS	ENSG00000239432		ENSG00000239432	ENSG00000239432	processed_pseudogene	processed_pseudogene					0	0					1_to_1	identical gene model		1	1	1	1	diff_parts_same_contig													0
iPS	ENSG00000239435	KCNMB3P1	ENSG00000239435	ENSG00000239435	transcribed_unprocessed_pseudogene	transcribed_unprocessed_pseudogene					0	0			1	1	1_to_1	identical gene model		2;3	3;2	2	2	diff_parts_same_contig		Clone Problem	Clone Problem										0
iPS	ENSG00000239437	RN7SL752P	ENSG00000239437	ENSG00000239437	misc_RNA	misc_RNA					0	0					1_to_1	exon_length_diff	0.993266	1	1	1	1														0
iPS	ENSG00000239438	RPS26P48	ENSG00000239438	ENSG00000239438	processed_pseudogene	processed_pseudogene					0	0					1_to_1	identical gene model		1	1	1	1	diff_parts_same_contig													0
iPS	ENSG00000239439	RFKP2	ENSG00000239439	ENSG00000239439	processed_pseudogene	processed_pseudogene					0	0					1_to_1	identical gene model		2	2	1	1														0
iPS	ENSG00000239440	LINC02008	ENSG00000239440	ENSG00000239440	lncRNA	lncRNA	0.22	0.22	0.22	0.22	0	0			0.75	0.75	1_to_1	identical gene model		9;6;7;8;4;4;5	9;6;4;5;7;8;4	7	7											0	EFO_0000305	0.015254	0
iPS	ENSG00000239443	PABPC1P10	ENSG00000239443	ENSG00000239443	processed_pseudogene	processed_pseudogene					0	0					1_to_1	identical gene model		1	1	1	1														0
iPS	ENSG00000239445	ST3GAL6-AS1	ENSG00000239445	ENSG00000239445	lncRNA	lncRNA	0.6225	0.62	0.655	0.655	1	1	0.00193574	0.00414537	0.988961	0.988961	1_to_1	identical gene model		4;4;6;4;3;4;3;3;2;3;4;6;4;4;5;5	5;3;6;4;3;4;6;4;5;4;3;4;3;4;2;4	16	16														0
iPS	ENSG00000239446		ENSG00000239446	ENSG00000239446	lncRNA	lncRNA					0	0					1_to_1	identical gene model		2	2	1	1			Clone Problem	Clone Problem										0
iPS	ENSG00000239453	SIDT1-AS1	ENSG00000239453	ENSG00000239453	lncRNA	lncRNA					0	0					1_to_1	identical gene model		2	2	1	1											0	EFO_0000729	0.0041772	0
iPS	ENSG00000239454	LINC02047	ENSG00000239454	ENSG00000239454	lncRNA	lncRNA					0	0					1_to_1	identical gene model		2	2	1	1														0
iPS	ENSG00000239455		ENSG00000239455	ENSG00000239455	processed_pseudogene	processed_pseudogene					0	0					1_to_1	identical gene model		2	2	1	1	diff_parts_same_contig													0
iPS	ENSG00000239462		ENSG00000239462	ENSG00000239462	lncRNA	lncRNA	1.06	1.05	1.06	1.05	0	0			0	0	1_to_1	identical gene model		4	4	1	1											0	EFO_1001056	0.0039369	0
iPS	ENSG00000239464	RN7SL691P	ENSG00000239464	ENSG00000239464	misc_RNA	misc_RNA					0	0					1_to_1	exon_length_diff	0.882517	1	1	1	1			GRC Housekeeping, Localization Problem											0
iPS	ENSG00000239465		ENSG00000239465	ENSG00000239465	processed_pseudogene	processed_pseudogene	0.38	0.38	0.38	0.38	0	0			0	0	1_to_1	identical gene model		2	2	1	1	diff_parts_same_contig													0
iPS	ENSG00000239466	RN7SL552P	ENSG00000239466	ENSG00000239466	misc_RNA	misc_RNA	2.86	3.37	2.86	3.37	0	0			0	0	1_to_1	exon_length_diff	0.856006	1	1	1	1														0
iPS	ENSG00000239467		ENSG00000239467	ENSG00000239467	lncRNA	lncRNA	4.365	4.445	4.09	4.18	1	1	-0.024397	0.123526	0.95925	0.964143	1_to_1	identical gene model		3;5;4;3;4;4;3;2;2;3;4;6;4	4;4;3;4;4;3;2;3;5;6;4;3;2	13	13			Path Problem	Path Problem							0	HP_0001636	0.0062619	0
iPS	ENSG00000239468	RN7SL569P	ENSG00000239468	ENSG00000239468	misc_RNA	misc_RNA	1.36	1.52	1.36	1.52	0	0			0	0	1_to_1	exon_length_diff	0.867649	1	1	1	1														0
iPS	ENSG00000239470		ENSG00000239470	ENSG00000239470	processed_pseudogene	processed_pseudogene	7.035	7.0375	6.75	6.745	1	1	0.00193574	0.00414537	0.870993	0.870993	1_to_1	identical gene model		1	1	1	1														0
iPS	ENSG00000239471	RN7SL584P	ENSG00000239471	ENSG00000239471	misc_RNA	misc_RNA					0	0					1_to_1	exon_length_diff	0.998653	1	1	1	1			Path Problem	Path Problem	High Signal Region	High Signal Region								0
iPS	ENSG00000239472	RN7SL221P	ENSG00000239472	ENSG00000239472	misc_RNA	misc_RNA	2.165	2.255	2.165	2.255	0	0			0	0	1_to_1	exon_length_diff	0.997193	1	1	1	1	diff_parts_same_contig													0
iPS	ENSG00000239473	RPL7P38	ENSG00000239473	ENSG00000239473	processed_pseudogene	processed_pseudogene					0	0					1_to_1	identical gene model		1	1	1	1	diff_parts_same_contig													0
iPS	ENSG00000239474	KLHL41	ENSG00000239474	ENSG00000239474	protein_coding	protein_coding	0.142	0.142	0.1	0.1	1	1	0.00193574	0.00414537	0.309524	0.309524	1_to_1	identical gene model		6;5;3	6;3;5	3	3			Path Problem	Path Problem			1	Nemaline myopathy 9	3	known_molec_cause	0	Orphanet_607	0.703	0
iPS	ENSG00000239480		ENSG00000239480	ENSG00000239480	lncRNA	lncRNA	0.795	0.7925	0.705	0.705	1	1	0.00193574	0.00414537	0	0	1_to_1	identical gene model		3	3	1	1	diff_parts_same_contig		Variation	Variation							0	EFO_0000305	0.012752	0
iPS	ENSG00000239481	RPS3AP41	ENSG00000239481	ENSG00000239481	processed_pseudogene	processed_pseudogene					0	0					1_to_1	identical gene model		1	1	1	1														0
iPS	ENSG00000239482		ENSG00000239482	ENSG00000239482	lncRNA	lncRNA	0.864286	0.865714	0.58	0.58	1	1	0.00193574	0.00414537	0.63125	0.63125	1_to_1	identical gene model		5;5	5;5	2	2											0	MONDO_0100096	0.011919	0
iPS	ENSG00000239483	RPS15AP16	ENSG00000239483	ENSG00000239483	processed_pseudogene	processed_pseudogene	2.82	2.83	2.82	2.83	0	0			0	0	1_to_1	identical gene model		1	1	1	1	diff_parts_same_contig													0
iPS	ENSG00000239486		ENSG00000239486	ENSG00000239486	unprocessed_pseudogene	unprocessed_pseudogene					0	0					1_to_1	identical gene model		3	3	1	1	diff_parts_same_contig													0
iPS	ENSG00000239490	RPS4XP18	ENSG00000239490	ENSG00000239490	processed_pseudogene	processed_pseudogene					0	0					1_to_1	identical gene model		1	1	1	1	new_contig_added		Variation	Variation										0
iPS	ENSG00000239494	RN7SL333P	ENSG00000239494	ENSG00000239494	misc_RNA	misc_RNA					0	0					1_to_1	identical gene model		1	1	1	1														0
iPS	ENSG00000239498		ENSG00000239498	ENSG00000239498	lncRNA	lncRNA					0	0					1_to_1	identical gene model		4	4	1	1											0	EFO_0000326	0.0057579	0
iPS	ENSG00000239503	MARK2P8	ENSG00000239503	ENSG00000239503	processed_pseudogene	processed_pseudogene	0.24	0.24	0.26	0.26	1	1	0.00193574	0.00414537	0	0	1_to_1	identical gene model		1	1	1	1	diff_parts_same_contig													0
iPS	ENSG00000239504	RN7SL583P	ENSG00000239504	ENSG00000239504	misc_RNA	misc_RNA					0	0					1_to_1	exon_length_diff	0.997909	1	1	1	1			Clone Problem, GRC Housekeeping											0
iPS	ENSG00000239508	PLCH1-AS1	ENSG00000239508	ENSG00000239508	lncRNA	lncRNA	0.2	0.2	0.2	0.2	0	0			0	0	1_to_1	identical gene model		2	2	1	1	diff_parts_same_contig										0	EFO_0000365	0.038784	0
iPS	ENSG00000239510	RPL9P5	ENSG00000239510	ENSG00000239510	processed_pseudogene	processed_pseudogene	0.76	0.76	0.76	0.76	0	0			0	0	1_to_1	identical gene model		1	1	1	1														0
iPS	ENSG00000239511	POM121L7P	ENSG00000239511	ENSG00000239511	processed_pseudogene	processed_pseudogene	0.105	0.11	0.105	0.11	0	0			0.5	0.666667	1_to_1	identical gene model		1	1	1	1	diff_parts_same_contig		GRC Housekeeping, Localization Problem, Clone Problem	Clone Problem	High Signal Region	High Signal Region								0
iPS	ENSG00000239513	LINC01210	ENSG00000239513	ENSG00000239513	lncRNA	lncRNA					0	0			1	1	1_to_1	identical gene model		5;5;5;5;5;5;5;5;5;5;5;5;5;5;5;3;4;5;5	5;5;5;5;5;5;5;5;5;4;5;5;5;5;5;5;5;5;3	19	19											0	EFO_0000305	0.038052	0
iPS	ENSG00000239516	FLYWCH1P1	ENSG00000239516	ENSG00000239516	processed_pseudogene	processed_pseudogene					0	0					1_to_1	identical gene model		1	1	1	1														0
iPS	ENSG00000239517		ENSG00000239517	ENSG00000239517	processed_pseudogene	processed_pseudogene					0	0					1_to_1	identical gene model		1	1	1	1														0
iPS	ENSG00000239519	CADM2-AS1	ENSG00000239519	ENSG00000239519	lncRNA	lncRNA	0.43	0.43	0.43	0.43	1	1	0.00193574	0.00414537	0	0	1_to_1	identical gene model		2	2	1	1														0
iPS	ENSG00000239521	CASTOR3P	ENSG00000239521	ENSG00000239521	transcribed_unprocessed_pseudogene	transcribed_unprocessed_pseudogene	7.31875	7.32125	7.72	7.73	1	1	0.00193574	0.00414537	0.936064	0.936064	1_to_1	identical gene model		8;6;2;6;2;3;3;5;5;6;5;5	8;6;5;2;3;2;5;6;3;6;5;5	12	12	diff_parts_same_contig										0	EFO_0005537	0.028088	0
iPS	ENSG00000239523	MYLK-AS1	ENSG00000239523	ENSG00000239523	lncRNA	lncRNA	2.60625	2.60875	2.69	2.695	1	1	0.00193574	0.00414537	0.903869	0.903869	1_to_1	identical gene model		2;3;4;4;4;4;5;2	4;5;4;2;4;4;2;3	8	8											0	EFO_0000182	0.04631	0
iPS	ENSG00000239524	RPL32P34	ENSG00000239524	ENSG00000239524	processed_pseudogene	processed_pseudogene					0	0			1	1	1_to_1	identical gene model		1	1	1	1	diff_parts_same_contig													0
iPS	ENSG00000239525	RPL30P5	ENSG00000239525	ENSG00000239525	processed_pseudogene	processed_pseudogene					0	0					1_to_1	identical gene model		1	1	1	1														0
iPS	ENSG00000239527	RPS23P7	ENSG00000239527	ENSG00000239527	processed_pseudogene	processed_pseudogene					0	0					1_to_1	identical gene model		2	2	1	1			Path Problem, Gap	Gap										0
iPS	ENSG00000239528	RPS14P8	ENSG00000239528	ENSG00000239528	processed_pseudogene	processed_pseudogene	4.898	4.896	4.02	4.04	1	1	0.00193574	0.00414537	0.0733333	0.0733333	1_to_1	identical gene model		1	1	1	1	diff_parts_same_contig													0
iPS	ENSG00000239532		ENSG00000239532	ENSG00000239532	processed_pseudogene	processed_pseudogene	0.76	0.76	0.76	0.76	0	0			0.5	0.5	1_to_1	identical gene model		1	1	1	1			GRC Housekeeping, Localization Problem											0
iPS	ENSG00000239539	HMGN1P20	ENSG00000239539	ENSG00000239539	processed_pseudogene	processed_pseudogene					0	0					1_to_1	identical gene model		1	1	1	1				GRC Housekeeping										0
iPS	ENSG00000239542	RN7SL399P	ENSG00000239542	ENSG00000239542	misc_RNA	misc_RNA	1.09	1.07	1.09	1.07	0	0			0	0	1_to_1	exon_length_diff	0.998566	1	1	1	1			GRC Housekeeping	GRC Housekeeping										0
iPS	ENSG00000239544		ENSG00000239544	ENSG00000239544	processed_pseudogene	processed_pseudogene					0	0					1_to_1	identical gene model		1	1	1	1	hg19_errors_corrected													0
iPS	ENSG00000239545	RN7SL822P	ENSG00000239545	ENSG00000239545	misc_RNA	misc_RNA					0	0					1_to_1	exon_length_diff	0.894331	1	1	1	1	diff_parts_same_contig													0
iPS	ENSG00000239547	RN7SL843P	ENSG00000239547	ENSG00000239547	misc_RNA	misc_RNA					0	0					1_to_1	exon_length_diff	0.998653	1	1	1	1	diff_parts_same_contig		Clone Problem	Clone Problem										0
iPS	ENSG00000239552	HOXB-AS2	ENSG00000239552	ENSG00000239552	lncRNA	lncRNA					0	0					1_to_1	identical gene model		2	2	1	1			GRC Housekeeping, Path Problem, Gap	GRC Housekeeping, Gap							0	EFO_0000326	0.040979	0
iPS	ENSG00000239553	RN7SL12P	ENSG00000239553	ENSG00000239553	misc_RNA	misc_RNA	3.01	2.98	3.01	2.98	0	0			0	0	1_to_1	exon_length_diff	0.99931	1	1	1	1	diff_parts_same_contig													0
iPS	ENSG00000239555	RN7SL841P	ENSG00000239555	ENSG00000239555	misc_RNA	misc_RNA					0	0					1_to_1	exon_length_diff	0.998653	1	1	1	1														0
iPS	ENSG00000239556	UPK3BL3P	ENSG00000239556	ENSG00000239556	transcribed_unprocessed_pseudogene	transcribed_unprocessed_pseudogene	0.81	0.8125	0.69	0.69	1	1	0.00193574	0.00414537	0.97785	0.97785	1_to_1	identical gene model		6	6	1	1														0
iPS	ENSG00000239557	PPP2R5CP	ENSG00000239557	ENSG00000239557	processed_pseudogene	processed_pseudogene	0.6625	0.6625	0.535	0.535	1	1	0.00193574	0.00414537	0.548483	0.548483	1_to_1	identical gene model		1	1	1	1	diff_parts_same_contig		Clone Problem	Clone Problem										0
iPS	ENSG00000239559	RPL37P2	ENSG00000239559	ENSG00000239559	processed_pseudogene	processed_pseudogene	10.53	10.5233	9.775	9.765	1	1	0.00193574	0.00414537	0.182704	0.182704	1_to_1	identical gene model		1	1	1	1														0
iPS	ENSG00000239560	RN7SL479P	ENSG00000239560	ENSG00000239560	misc_RNA	misc_RNA					0	0					1_to_1	exon_length_diff	0.998667	1	1	1	1			Clone Problem											0
iPS	ENSG00000239568		ENSG00000239568	ENSG00000239568	processed_pseudogene	processed_pseudogene					0	0					1_to_1	identical gene model		1	1	1	1			Clone Problem	Clone Problem										0
iPS	ENSG00000239569	KMT2E-AS1	ENSG00000239569	ENSG00000239569	lncRNA	lncRNA	17.47	17.4625	13.98	13.99	1	1	0.00193574	0.00414537	0	0	1_to_1	identical gene model		2	2	1	1	diff_parts_same_contig										0	EFO_0000557	0.007554	0
iPS	ENSG00000239570	SETP11	ENSG00000239570	ENSG00000239570	processed_pseudogene	processed_pseudogene	0.436667	0.44	0.44	0.45	1	1	0.00193574	0.00414537	0	0	1_to_1	identical gene model		1	1	1	1	diff_parts_same_contig													0
iPS	ENSG00000239571	IGKV2D-30	ENSG00000239571	ENSG00000239571	IG_V_gene	IG_V_gene					0	0					1_to_1	identical gene model		2	2	1	1	diff_parts_same_contig		Gap, Missing sequence, Path Problem, GRC Housekeeping, Localization Problem	Gap, Missing sequence, Path Problem	High Signal Region	High Signal Region					0	EFO_0005046	0.58682	0
iPS	ENSG00000239572		ENSG00000239572	ENSG00000239572	lncRNA	lncRNA					0	0			0.911111	0.911111	1_to_1	identical gene model		5;3;3	5;3;3	3	3														0
iPS	ENSG00000239576	COX6CP14	ENSG00000239576	ENSG00000239576	processed_pseudogene	processed_pseudogene					0	0					1_to_1	identical gene model		1	1	1	1														0
iPS	ENSG00000239577	RN7SL388P	ENSG00000239577	ENSG00000239577	misc_RNA	misc_RNA	1.38	1.37	1.38	1.37	0	0			0	0	1_to_1	exon_length_diff	0.99882	1	1	1	1			Gap											0
iPS	ENSG00000239579	RN7SL325P	ENSG00000239579	ENSG00000239579	misc_RNA	misc_RNA					0	0					1_to_1	exon_length_diff	0.997213	1	1	1	1														0
iPS	ENSG00000239580	RN7SL675P	ENSG00000239580	ENSG00000239580	misc_RNA	misc_RNA					0	0					1_to_1	exon_length_diff	0.871506	1	1	1	1														0
iPS	ENSG00000239586	MTND1P16	ENSG00000239586	ENSG00000239586	unprocessed_pseudogene	unprocessed_pseudogene	0.32	0.315	0.32	0.315	0	0			0	0	1_to_1	identical gene model		1	1	1	1														0
iPS	ENSG00000239589	LINC00879	ENSG00000239589	ENSG00000239589	lncRNA	lncRNA					0	0					1_to_1	identical gene model		6;8;5;7;4;7;5;4;8;8;4;9;3;9;7;7;5;8;8;5;9;6;7;5;8;5;4;6;9;4;3;4;4;6;8;5;8;5	4;6;5;5;8;8;7;5;8;8;5;8;5;9;7;5;3;8;9;5;4;7;9;9;7;7;4;6;6;8;5;8;6;4;4;4;3;4	38	38	new_contig_added, diff_parts_same_contig		Clone Problem	Clone Problem										0
iPS	ENSG00000239590	OR1J4	ENSG00000239590	ENSG00000239590	protein_coding	protein_coding					0	0					1_to_1	identical gene model		1	1	1	1											0	EFO_0000304	0.18021	0
iPS	ENSG00000239593		ENSG00000239593	ENSG00000239593	lncRNA	lncRNA	0.18	0.18	0.18	0.18	0	0			0.666667	0.666667	1_to_1	identical gene model		2	2	1	1														0
iPS	ENSG00000239595	RN7SL79P	ENSG00000239595	ENSG00000239595	misc_RNA	misc_RNA					0	0					1_to_1	exon_length_diff	0.998621	1	1	1	1	diff_parts_same_contig													0
iPS	ENSG00000239600		ENSG00000239600	ENSG00000239600	processed_pseudogene	processed_pseudogene					0	0					1_to_1	identical gene model		1	1	1	1	diff_parts_same_contig													0
iPS	ENSG00000239602	RPL35AP16	ENSG00000239602	ENSG00000239602	processed_pseudogene	processed_pseudogene	3.47333	3.47667	3.13	3.12	1	1	0.00193574	0.00414537	0	0	1_to_1	identical gene model		2	2	1	1														0
iPS	ENSG00000239605	STPG4	ENSG00000239605	ENSG00000239605	protein_coding	protein_coding	0.27	0.27	0.27	0.27	0	0			0.7	0.7	1_to_1	identical gene model		5;7;5;2;2;3	3;2;2;7;5;5	6	6											0	EFO_0004980	0.43936	0
iPS	ENSG00000239607	RN7SL573P	ENSG00000239607	ENSG00000239607	misc_RNA	misc_RNA					0	0			1	1	1_to_1	exon_length_diff	0.864399	1	1	1	1	diff_parts_same_contig			Localization Problem										0
iPS	ENSG00000239608	RUVBL1-AS1	ENSG00000239608	ENSG00000239608	lncRNA	lncRNA	0.565	0.565	0.565	0.565	0	0			0	0	1_to_1	identical gene model		2	2	1	1														0
iPS	ENSG00000239614	HMGN1P7	ENSG00000239614	ENSG00000239614	processed_pseudogene	processed_pseudogene					0	0					1_to_1	identical gene model		1	1	1	1	new_contig_added													0
iPS	ENSG00000239615		ENSG00000239615	ENSG00000239615	processed_pseudogene	processed_pseudogene					0	0					1_to_1	identical gene model		1	1	1	1														0
iPS	ENSG00000239617	RPL32P27	ENSG00000239617	ENSG00000239617	processed_pseudogene	processed_pseudogene	14	13.9943	14.59	14.62	1	1	0.00193574	0.00414537	0.441249	0.441249	1_to_1	identical gene model		1	1	1	1														0
iPS	ENSG00000239620	PRR20G	ENSG00000239620	ENSG00000239620	protein_coding	protein_coding	2.315	2.31625	2.6	2.6	1	1	0.00193574	0.00414537	0	0	1_to_1	identical gene model		3	3	1	1											0	EFO_0004784	0.34533	0
iPS	ENSG00000239622		ENSG00000239622	ENSG00000239622	processed_pseudogene	processed_pseudogene					0	0					1_to_1	identical gene model		1	1	1	1														0
iPS	ENSG00000239625	RN7SL241P	ENSG00000239625	ENSG00000239625	misc_RNA	misc_RNA					0	0					1_to_1	exon_length_diff	0.816019	1	1	1	1				GRC Housekeeping										0
iPS	ENSG00000239626	RPSAP41	ENSG00000239626	ENSG00000239626	processed_pseudogene	processed_pseudogene	0.17	0.17	0.17	0.17	0	0			0.975	0.975	1_to_1	identical gene model		1	1	1	1	diff_parts_same_contig		GRC Housekeeping	GRC Housekeeping										0
iPS	ENSG00000239627	RPL12P20	ENSG00000239627	ENSG00000239627	processed_pseudogene	processed_pseudogene					0	0					1_to_1	identical gene model		1	1	1	1			GRC Housekeeping, Localization Problem											0
iPS	ENSG00000239628		ENSG00000239628	ENSG00000239628	lncRNA	lncRNA					0	0					1_to_1	identical gene model		2	2	1	1	new_contig_added, diff_parts_same_contig													0
iPS	ENSG00000239632	MTND4LP3	ENSG00000239632	ENSG00000239632	unprocessed_pseudogene	unprocessed_pseudogene					0	0					1_to_1	identical gene model		2	2	1	1														0
iPS	ENSG00000239636	TFAP2E-AS1	ENSG00000239636	ENSG00000239636	lncRNA	lncRNA	0.87375	0.87375	1.01	1.01	1	1	0.00193574	0.00414537	0	0	1_to_1	identical gene model		2;3	2;3	2	2			Missing sequence, Clone Problem	Missing sequence							0	EFO_0000641	0.0065623	0
iPS	ENSG00000239640	RN7SL62P	ENSG00000239640	ENSG00000239640	misc_RNA	misc_RNA					0	0					1_to_1	exon_length_diff	0.998653	1	1	1	1			Clone Problem											0
iPS	ENSG00000239641	PLS1-AS1	ENSG00000239641	ENSG00000239641	lncRNA	lncRNA					0	0					1_to_1	identical gene model		2	2	1	1	diff_parts_same_contig										0	EFO_0003060	0.029699	0
iPS	ENSG00000239642	MEIKIN	ENSG00000239642	ENSG00000239642	protein_coding	protein_coding					0	0			0.5	0.5	1_to_1	identical gene model		5;4;13;4;12	13;12;4;4;5	5	5	new_contig_added, diff_parts_same_contig										0	EFO_0004530	0.24551	0
iPS	ENSG00000239648	MTND1P3	ENSG00000239648	ENSG00000239648	processed_pseudogene	processed_pseudogene	0.15	0.15	0.15	0.15	0	0			0	0	1_to_1	identical gene model		1	1	1	1														0
iPS	ENSG00000239649	MYADML	ENSG00000239649	ENSG00000239649	transcribed_processed_pseudogene	transcribed_processed_pseudogene					0	0					1_to_1	identical gene model		1;3;1	3;1;1	3	3														0
iPS	ENSG00000239650	GUSBP4	ENSG00000239650	ENSG00000239650	transcribed_unprocessed_pseudogene	transcribed_unprocessed_pseudogene	0.56	0.56	0.465	0.465	1	1	0.00193574	0.00414537	0.743311	0.743311	1_to_1	identical gene model		5	5	1	1	diff_parts_same_contig		GRC Housekeeping	Path Problem, GRC Housekeeping	High Signal Region									0
iPS	ENSG00000239653	PSMD6-AS2	ENSG00000239653	ENSG00000239653	lncRNA	lncRNA	0.94125	0.9425	0.74	0.74	1	1	0.00193574	0.00414537	0.519504	0.519504	1_to_1	identical gene model		3	3	1	1														0
iPS	ENSG00000239659	RPL9P31	ENSG00000239659	ENSG00000239659	processed_pseudogene	processed_pseudogene					0	0					1_to_1	identical gene model		2	2	1	1														0
iPS	ENSG00000239661		ENSG00000239661	ENSG00000239661	lncRNA	lncRNA					0	0					1_to_1	identical gene model		3	3	1	1														0
iPS	ENSG00000239665		ENSG00000239665	ENSG00000239665	lncRNA	lncRNA	10.72	10.735	6.55	6.55	1	1	0.00193574	0.00414537	0.874509	0.874509	1_to_1	identical gene model		4;2;2;3;3;4;5;6;6;4;3;4;4;6;3;4;4;5;1;7;3;6;6;5;5;4;6;4;5;6;7;4;3;5;3;5;8;4;5;4;6;7;6;3;4;5;5;5;2;4;7;7;4;5;6;2	4;4;8;3;7;5;5;4;6;7;4;6;6;6;1;2;4;6;3;3;6;6;7;7;5;5;4;7;5;5;5;5;6;3;4;3;5;2;5;3;3;4;4;4;6;4;5;4;4;6;4;5;2;4;3;2	56	56				GRC Housekeeping										0
iPS	ENSG00000239670		ENSG00000239670	ENSG00000239670	unprocessed_pseudogene	unprocessed_pseudogene	0.33	0.33	0.33	0.33	0	0			0	0	1_to_1	identical gene model		2	2	1	1	diff_parts_same_contig		Clone Problem											0
iPS	ENSG00000239671		ENSG00000239671	ENSG00000239671	processed_pseudogene	processed_pseudogene	1.52	1.52	1.52	1.52	0	0			0	0	1_to_1	identical gene model		1	1	1	1	diff_parts_same_contig		GRC Housekeeping	GRC Housekeeping										0
iPS	ENSG00000239672	NME1	ENSG00000239672	ENSG00000239672	protein_coding	protein_coding	27.4262	27.4312	25.43	25.46	1	1	0.00193574	0.00414537	0.995064	0.995065	1_to_1	identical gene model		6;6;5;2;2;5;5;2;4;4	5;2;6;5;4;4;5;6;2;2	10	10			GRC Housekeeping, Path Problem, Gap	GRC Housekeeping, Gap							0	EFO_0007937	0.25711	0
iPS	ENSG00000239674		ENSG00000239674	ENSG00000239674	lncRNA	lncRNA					0	0					1_to_1	identical gene model		2	2	1	1	diff_parts_same_contig		Clone Problem	Clone Problem										0
iPS	ENSG00000239677	PDZRN3-AS1	ENSG00000239677	ENSG00000239677	lncRNA	lncRNA					0	0			1	1	1_to_1	identical gene model		3;3;3;4	3;3;4;3	4	4														0
iPS	ENSG00000239679	RN7SL193P	ENSG00000239679	ENSG00000239679	misc_RNA	misc_RNA					0	0					1_to_1	exon_length_diff	0.997826	1	1	1	1			GRC Housekeeping, Localization Problem											0
iPS	ENSG00000239683	RPL7AP67	ENSG00000239683	ENSG00000239683	processed_pseudogene	processed_pseudogene					0	0					1_to_1	identical gene model		1	1	1	1														0
iPS	ENSG00000239684	PTGER4P3	ENSG00000239684	ENSG00000239684	processed_pseudogene	processed_pseudogene					0	0					1_to_1	identical gene model		1	1	1	1	diff_parts_same_contig		Path Problem, Gap	Localization Problem, Gap, GRC Housekeeping	High Signal Region	High Signal Region								0
iPS	ENSG00000239686		ENSG00000239686	ENSG00000239686	processed_pseudogene	processed_pseudogene	1.555	1.55	1.555	1.55	0	0			0	0	1_to_1	identical gene model		1	1	1	1	diff_parts_same_contig													0
iPS	ENSG00000239689	RPL17P46	ENSG00000239689	ENSG00000239689	processed_pseudogene	processed_pseudogene					0	0					1_to_1	identical gene model		1	1	1	1														0
iPS	ENSG00000239690	RN7SL668P	ENSG00000239690	ENSG00000239690	misc_RNA	misc_RNA					0	0					1_to_1	exon_length_diff	0.99868	1	1	1	1	diff_parts_same_contig													0
iPS	ENSG00000239694	RPSAP38	ENSG00000239694	ENSG00000239694	processed_pseudogene	processed_pseudogene					0	0					1_to_1	identical gene model		1	1	1	1														0
iPS	ENSG00000239696		ENSG00000239696	ENSG00000239696	processed_pseudogene	processed_pseudogene					0	0					1_to_1	identical gene model		1	1	1	1														0
iPS	ENSG00000239697	TNFSF12	ENSG00000239697	ENSG00000239697	protein_coding	protein_coding	1.6575	1.6575	1.625	1.625	1	1	0.00193574	0.00414537	0.954974	0.954974	1_to_1	identical gene model	0.999911	7;8;6;6;4	7;8;6;4;6	5	5	new_contig_added, diff_parts_same_contig		Clone Problem	Clone Problem							0	Orphanet_1572	0.4237	0
iPS	ENSG00000239699	HNRNPA3P8	ENSG00000239699	ENSG00000239699	processed_pseudogene	processed_pseudogene					0	0					1_to_1	identical gene model		1	1	1	1														0
iPS	ENSG00000239701		ENSG00000239701	ENSG00000239701	processed_pseudogene	processed_pseudogene	3.08	3.08	3.08	3.08	0	0			0	0	1_to_1	identical gene model		1	1	1	1	diff_parts_same_contig													0
iPS	ENSG00000239702	RN7SL507P	ENSG00000239702	ENSG00000239702	misc_RNA	misc_RNA	0.95	0.93	0.95	0.93	0	0			0	0	1_to_1	exon_length_diff	0.998649	1	1	1	1	diff_parts_same_contig		GRC Housekeeping	GRC Housekeeping										0
iPS	ENSG00000239703	RN7SL568P	ENSG00000239703	ENSG00000239703	misc_RNA	misc_RNA					0	0					1_to_1	exon_length_diff	0.997315	1	1	1	1	diff_parts_same_contig													0
iPS	ENSG00000239704	CDRT4	ENSG00000239704	ENSG00000239704	protein_coding	protein_coding	3.53375	3.66375	2.98	3.255	1	1	-0.126635	0.272187	0.984524	0.983892	1_to_1	exon_length_diff	0.998878	2;2;3;4	4;2;2;3	4	4	new_contig_added, diff_parts_same_contig		Clone Problem	Clone Problem							0	EFO_0004351	0.17138	0
iPS	ENSG00000239705	HSPA5-DT	ENSG00000239705	ENSG00000239705	lncRNA	lncRNA	0.675	0.675	0.675	0.675	0	0			0	0	1_to_1	identical gene model		3	3	1	1											0	MONDO_0018531	0.016911	0
iPS	ENSG00000239706		ENSG00000239706	ENSG00000239706	processed_pseudogene	processed_pseudogene					0	0					1_to_1	identical gene model		1	1	1	1	diff_parts_same_contig													0
iPS	ENSG00000239708	RN7SL782P	ENSG00000239708	ENSG00000239708	misc_RNA	misc_RNA					0	0					1_to_1	exon_length_diff	0.998639	1	1	1	1														0
iPS	ENSG00000239710	RN7SL692P	ENSG00000239710	ENSG00000239710	misc_RNA	misc_RNA					0	0					1_to_1	exon_length_diff	0.878976	1	1	1	1	diff_parts_same_contig		Clone Problem, GRC Housekeeping											0
iPS	ENSG00000239713	APOBEC3G	ENSG00000239713	ENSG00000239713	protein_coding	protein_coding	7.225	7.225	6.575	6.585	1	1	0.00193574	0.00414537	0.702903	0.702903	1_to_1	identical gene model		8;5;2;3;2;3;2	2;3;5;8;3;2;2	7	7	diff_parts_same_contig		Variation, Clone Problem	Variation, Clone Problem							0	EFO_0000764	0.56408	0
iPS	ENSG00000239715		ENSG00000239715	ENSG00000239715	lncRNA	lncRNA					0	0					1_to_1	identical gene model		3	3	1	1														0
iPS	ENSG00000239716		ENSG00000239716	ENSG00000239716	lncRNA	lncRNA					0	0					1_to_1	identical gene model		2	2	1	1														0
iPS	ENSG00000239718	HLTF-AS1	ENSG00000239718	ENSG00000239718	lncRNA	lncRNA					0	0			1	1	1_to_1	identical gene model		3	3	1	1														0
iPS	ENSG00000239719		ENSG00000239719	ENSG00000239719	processed_pseudogene	processed_pseudogene	183.657	183.871	43.445	43.475	1	1	0.00193574	0.00414537	0.24375	0.24375	1_to_1	identical gene model		1	1	1	1	diff_parts_same_contig													0
iPS	ENSG00000239722	IMP3P2	ENSG00000239722	ENSG00000239722	processed_pseudogene	processed_pseudogene					0	0					1_to_1	identical gene model		1	1	1	1	diff_parts_same_contig													0
iPS	ENSG00000239726	RN7SL688P	ENSG00000239726	ENSG00000239726	misc_RNA	misc_RNA					0	0					1_to_1	exon_length_diff	0.861266	1	1	1	1	diff_parts_same_contig													0
iPS	ENSG00000239731	RN7SL825P	ENSG00000239731	ENSG00000239731	misc_RNA	misc_RNA					0	0					1_to_1	exon_length_diff	0.997966	1	1	1	1				GRC Housekeeping										0
iPS	ENSG00000239732	TLR9	ENSG00000239732	ENSG00000239732	protein_coding	protein_coding					0	0			0.84127	0.84127	1_to_1	identical gene model		2	2	1	1	diff_parts_same_contig										0	EFO_0000685	0.62653	0
iPS	ENSG00000239736	CEACAMP3	ENSG00000239736	ENSG00000239736	transcribed_unprocessed_pseudogene	transcribed_unprocessed_pseudogene					0	0					1_to_1	identical gene model	0.999913	3;3	3;3	2	2	new_contig_added		Path Problem	Path Problem										0
iPS	ENSG00000239739		ENSG00000239739	ENSG00000239739	lncRNA	lncRNA					0	0					1_to_1	identical gene model		2	2	1	1	diff_parts_same_contig													0
iPS	ENSG00000239742	RN7SL672P	ENSG00000239742	ENSG00000239742	misc_RNA	misc_RNA					0	0					1_to_1	exon_length_diff	0.998738	1	1	1	1	diff_parts_same_contig													0
iPS	ENSG00000239744	RN7SL63P	ENSG00000239744	ENSG00000239744	misc_RNA	misc_RNA					0	0					1_to_1	exon_length_diff	0.998684	1	1	1	1	diff_parts_same_contig			GRC Housekeeping										0
iPS	ENSG00000239745	RN7SL790P	ENSG00000239745	ENSG00000239745	misc_RNA	misc_RNA					0	0					1_to_1	exon_length_diff	0.998658	1	1	1	1	new_contig_added, diff_parts_same_contig		Gap											0
iPS	ENSG00000239748	RN7SL795P	ENSG00000239748	ENSG00000239748	misc_RNA	misc_RNA					0	0					1_to_1	exon_length_diff	0.997872	1	1	1	1														0
iPS	ENSG00000239763		ENSG00000239763	ENSG00000239763	processed_pseudogene	processed_pseudogene	1.89375	1.895	1.845	1.845	1	1	0.00193574	0.00414537	0	0	1_to_1	identical gene model		2	2	1	1	diff_parts_same_contig													0
iPS	ENSG00000239767		ENSG00000239767	ENSG00000239767	lncRNA	lncRNA					0	0					1_to_1	identical gene model		2;3;2	3;2;2	3	3														0
iPS	ENSG00000239774	TTC14-DT	ENSG00000239774	ENSG00000239774	lncRNA	lncRNA	0.75	0.75	0.75	0.75	0	0			0	0	1_to_1	identical gene model		3	3	1	1														0
iPS	ENSG00000239775		ENSG00000239775	ENSG00000239775	lncRNA	lncRNA					0	0			1	1	1_to_1	identical gene model		2;2	2;2	2	2	diff_parts_same_contig													0
iPS	ENSG00000239779	WBP1	ENSG00000239779	ENSG00000239779	protein_coding	protein_coding	16.0362	16.04	15.395	15.375	1	1	0.00193574	0.00414537	0.992017	0.992017	1_to_1	identical gene model		4;5;4;5;5;3;5;4;3;5;4;3;3;5	5;4;5;5;5;4;4;4;5;5;3;3;3;3	14	14											0	EFO_0004309	0.089033	0
iPS	ENSG00000239780	RPLP0P11	ENSG00000239780	ENSG00000239780	processed_pseudogene	processed_pseudogene					0	0					1_to_1	identical gene model		1	1	1	1			Variation	Variation										0
iPS	ENSG00000239783		ENSG00000239783	ENSG00000239783	processed_pseudogene	processed_pseudogene					0	0					1_to_1	identical gene model		1	1	1	1	diff_parts_same_contig													0
iPS	ENSG00000239789	MRPS17	ENSG00000239789	ENSG00000239789	protein_coding	protein_coding	48.8212	48.8137	53.625	53.635	1	1	0.00193574	0.00414537	0.744934	0.744934	1_to_1	identical gene model		3;3	3;3	2	2											0	EFO_0004628	0.16945	0
iPS	ENSG00000239791		ENSG00000239791	ENSG00000239791	lncRNA	lncRNA	0.165	0.165	0.165	0.165	0	0			0.99648	0.99648	1_to_1	identical gene model		3;2;2	2;3;2	3	3											0	EFO_0000702	0.0040561	0
iPS	ENSG00000239792	CDRT15P5	ENSG00000239792	ENSG00000239792	unprocessed_pseudogene	unprocessed_pseudogene					0	0					1_to_1	identical gene model		4	4	1	1														0
iPS	ENSG00000239793		ENSG00000239793	ENSG00000239793	processed_pseudogene	processed_pseudogene					0	0					1_to_1	identical gene model		1	1	1	1	diff_parts_same_contig													0
iPS	ENSG00000239794	RN7SL653P	ENSG00000239794	ENSG00000239794	misc_RNA	misc_RNA					0	0					1_to_1	exon_length_diff	0.882376	1	1	1	1			Clone Problem, GRC Housekeeping											0
iPS	ENSG00000239797	RPL21P39	ENSG00000239797	ENSG00000239797	processed_pseudogene	processed_pseudogene	3.72	3.7225	3.905	3.915	1	1	0.00193574	0.00414537	0.985918	0.985918	1_to_1	identical gene model		1	1	1	1											0	EFO_0000616	0.0073916	0
iPS	ENSG00000239799	ITIH4-AS1	ENSG00000239799	ENSG00000239799	lncRNA	lncRNA					0	0					1_to_1	identical gene model		3	3	1	1	diff_parts_same_contig										0	EFO_0003060	0.028975	0
iPS	ENSG00000239801	DENND6A-AS1	ENSG00000239801	ENSG00000239801	lncRNA	lncRNA	1.02	1.02	1.125	1.125	1	1	0.00193574	0.00414537	0	0	1_to_1	identical gene model		2	2	1	1														0
iPS	ENSG00000239804		ENSG00000239804	ENSG00000239804	processed_pseudogene	processed_pseudogene	3.55	3.545	3.55	3.545	0	0			0	0	1_to_1	identical gene model		1	1	1	1			GRC Housekeeping	GRC Housekeeping										0
iPS	ENSG00000239805		ENSG00000239805	ENSG00000239805	processed_pseudogene	processed_pseudogene					0	0					1_to_1	identical gene model		1	1	1	1														0
iPS	ENSG00000239808	RN7SL255P	ENSG00000239808	ENSG00000239808	misc_RNA	misc_RNA					0	0					1_to_1	exon_length_diff	0.998649	1	1	1	1	diff_parts_same_contig													0
iPS	ENSG00000239809		ENSG00000239809	ENSG00000239809	processed_pseudogene	processed_pseudogene	1.3	1.3	1.3	1.3	0	0			0	0	1_to_1	identical gene model		1	1	1	1			Path Problem, Gap	Gap										0
iPS	ENSG00000239810	PRAMEF11	ENSG00000239810	ENSG00000239810	protein_coding	protein_coding	0.54		0.54		0	0			0		1_to_1	exon_count_diff		1	4	1	1	new_contig_added		Missing sequence, Gap, GRC Housekeeping, Path Problem, Localization Problem	Missing sequence, Gap, Path Problem							0	EFO_0006940	0.12948	0
iPS	ENSG00000239819	IGKV1D-8	ENSG00000239819	ENSG00000239819	IG_V_gene	IG_V_gene	0.65	0.65	0.65	0.65	0	0			0	0	1_to_1	identical gene model	0.997982	2	2	1	1	new_contig_added		Path Problem, Gap, GRC Housekeeping, Localization Problem	Path Problem, Gap							0	EFO_0000729	0.023113	0
iPS	ENSG00000239820	RN7SL213P	ENSG00000239820	ENSG00000239820	misc_RNA	misc_RNA					0	0					1_to_1	exon_length_diff	0.998738	1	1	1	1														0
iPS	ENSG00000239821	RN7SL513P	ENSG00000239821	ENSG00000239821	misc_RNA	misc_RNA					0	0					1_to_1	exon_length_diff	0.998658	1	1	1	1														0
iPS	ENSG00000239822	RN7SL754P	ENSG00000239822	ENSG00000239822	misc_RNA	misc_RNA					0	0					1_to_1	exon_length_diff	0.998496	1	1	1	1														0
iPS	ENSG00000239823	Y_RNA		ENSG00000239823		misc_RNA						0					hg38_spec_gene				1		1	new_contig_added			Clone Problem, Gap							0	EFO_0003060	0.014635	0
iPS	ENSG00000239825	RN7SL549P	ENSG00000239825	ENSG00000239825	misc_RNA	misc_RNA					0	0					1_to_1	exon_length_diff	0.881696	1	1	1	1	diff_parts_same_contig		Clone Problem, Variation, Path Problem	Clone Problem, Variation, Path Problem										0
iPS	ENSG00000239827	SUGT1P3	ENSG00000239827	ENSG00000239827	transcribed_unprocessed_pseudogene	transcribed_unprocessed_pseudogene	0.7925	0.79375	0.56	0.56	1	1	0.00193574	0.00414537	0.353205	0.353205	1_to_1	identical gene model		3;6;4;3;3	3;4;6;3;3	5	5					High Signal Region									0
iPS	ENSG00000239828	CCDC54-AS1	ENSG00000239828	ENSG00000239828	lncRNA	lncRNA					0	0			1	1	1_to_1	identical gene model		2;3;2;4;3;2;3;2;5;2;4	2;5;4;3;2;3;2;2;2;4;3	11	11	new_contig_added, diff_parts_same_contig				Low Mappability									0
iPS	ENSG00000239829	KRT8P25	ENSG00000239829	ENSG00000239829	processed_pseudogene	processed_pseudogene					0	0					1_to_1	identical gene model		1	1	1	1	diff_parts_same_contig													0
iPS	ENSG00000239830	RPS4XP22	ENSG00000239830	ENSG00000239830	processed_pseudogene	processed_pseudogene	0.425	0.425	0.425	0.425	0	0			0	0	1_to_1	identical gene model		1	1	1	1	diff_parts_same_contig													0
iPS	ENSG00000239831	RNF7P1	ENSG00000239831	ENSG00000239831	processed_pseudogene	processed_pseudogene	1.2	1.2	1.2	1.2	0	0			0	0	1_to_1	identical gene model		1	1	1	1														0
iPS	ENSG00000239835		ENSG00000239835	ENSG00000239835	processed_pseudogene	processed_pseudogene	0.316667	0.316667	0.21	0.21	1	1	0.00193574	0.00414537	0	0	1_to_1	identical gene model		1	1	1	1	diff_parts_same_contig													0
iPS	ENSG00000239839	DEFA3	ENSG00000239839	ENSG00000239839	protein_coding	protein_coding					0	0			1	1	1_to_1	identical gene model		3	3	1	1	diff_parts_same_contig, new_contig_added		Variation	Variation			1	Hyperoxaluria, primary, type III	3	known_molec_cause	0	EFO_0005091	0.36566	0
iPS	ENSG00000239840	RPL23AP72	ENSG00000239840	ENSG00000239840	processed_pseudogene	processed_pseudogene					0	0					1_to_1	identical gene model		1	1	1	1														0
iPS	ENSG00000239855	IGKV1-6	ENSG00000239855	ENSG00000239855	IG_V_gene	IG_V_gene					0	0					1_to_1	identical gene model	0.998985	2	2	1	1	new_contig_added		Path Problem	Path Problem, Gap							0	EFO_0000280	0.047954	0
iPS	ENSG00000239856	RN7SL225P	ENSG00000239856	ENSG00000239856	misc_RNA	misc_RNA					0	0					1_to_1	exon_length_diff	0.998658	1	1	1	1	diff_parts_same_contig													0
iPS	ENSG00000239857	GET4	ENSG00000239857	ENSG00000239857	protein_coding	protein_coding	29.8637	29.8738	27.53	27.515	1	1	0.00193574	0.00414537	0.966332	0.966332	1_to_1	identical gene model	0.999703	9;8;5;3;4;3;3	9;5;8;4;3;3;3	7	7	new_contig_added, diff_parts_same_contig										0	EFO_0005192	0.19954	0
iPS	ENSG00000239861		ENSG00000239861	ENSG00000239861	processed_pseudogene	processed_pseudogene					0	0					1_to_1	identical gene model		1	1	1	1	diff_parts_same_contig													0
iPS	ENSG00000239862	IGKV1-37	ENSG00000239862	ENSG00000239862	IG_V_gene	IG_V_gene					0	0					1_to_1	identical gene model		2	2	1	1	new_contig_added		Gap, Missing sequence, Path Problem	Gap, Missing sequence, Path Problem	High Signal Region	High Signal Region								0
iPS	ENSG00000239868	RN7SL34P	ENSG00000239868	ENSG00000239868	misc_RNA	misc_RNA	1.06	1.15	1.06	1.15	0	0			0	0	1_to_1	exon_length_diff	0.869577	1	1	1	1	diff_parts_same_contig, new_contig_added		Variation, Clone Problem	Variation, Clone Problem										0
iPS	ENSG00000239870		ENSG00000239870	ENSG00000239870	processed_pseudogene	processed_pseudogene					0	0					1_to_1	identical gene model		1	1	1	1	diff_parts_same_contig													0
iPS	ENSG00000239872	RPL35AP19	ENSG00000239872	ENSG00000239872	processed_pseudogene	processed_pseudogene					0	0					1_to_1	identical gene model		1	1	1	1				GRC Housekeeping										0
iPS	ENSG00000239873	GAPDHP27	ENSG00000239873	ENSG00000239873	processed_pseudogene	processed_pseudogene					0	0					1_to_1	identical gene model		1	1	1	1	new_contig_added		Clone Problem, GRC Housekeeping											0
iPS	ENSG00000239877	IGSF11-AS1	ENSG00000239877	ENSG00000239877	lncRNA	lncRNA					0	0			1	1	1_to_1	identical gene model		4;3	4;3	2	2											0	HP_0012864	0.018222	0
iPS	ENSG00000239880	RALBP1P1	ENSG00000239880	ENSG00000239880	processed_pseudogene	processed_pseudogene	0.125	0.125	0.125	0.125	0	0			0.766667	0.766667	1_to_1	identical gene model		1	1	1	1														0
iPS	ENSG00000239881	RPS27P25	ENSG00000239881	ENSG00000239881	transcribed_processed_pseudogene	transcribed_processed_pseudogene	3.12833	3.12667	1.925	1.925	1	1	0.00193574	0.00414537	0.753837	0.753837	1_to_1	identical gene model		1;3	3;1	2	2														0
iPS	ENSG00000239883	PARGP1	ENSG00000239883	ENSG00000239883	transcribed_unprocessed_pseudogene	transcribed_unprocessed_pseudogene	1.48125	9.105	1.61	7.965	1	1	-3.37344	0.00414537	0.945759	0.607921	1_to_1	exon_count_diff		6;5;2	5;2;12	3	3	diff_parts_same_contig, new_contig_added	yes	Path Problem	Path Problem, Gap, GRC Housekeeping										0
iPS	ENSG00000239884	RN7SL608P	ENSG00000239884	ENSG00000239884	misc_RNA	misc_RNA	4.82	4.52	4.965	3.74	1	1	0.186177	0.170258	0.22619	0.0833333	1_to_1	exon_length_diff	0.906519	1	1	1	1														0
iPS	ENSG00000239886	KRTAP9-2	ENSG00000239886	ENSG00000239886	protein_coding	protein_coding	0.27	0.27	0.27	0.27	0	0			0	0	1_to_1	identical gene model		1	1	1	1			Variation, GRC Housekeeping	Variation, GRC Housekeeping							0	EFO_0000349	0.18479	0
iPS	ENSG00000239887	C1orf226	ENSG00000239887	ENSG00000239887	protein_coding	protein_coding	20.9163	20.9262	23	22.97	1	1	0.00193574	0.00414537	0.196844	0.196844	1_to_1	identical gene model		3;2	3;2	2	2											0	EFO_0007989	0.18264	0
iPS	ENSG00000239888	RN7SL792P	ENSG00000239888	ENSG00000239888	misc_RNA	misc_RNA					0	0					1_to_1	exon_length_diff	0.998689	1	1	1	1	diff_parts_same_contig													0
iPS	ENSG00000239899	RN7SL674P	ENSG00000239899	ENSG00000239899	misc_RNA	misc_RNA	4.286	4.038	2.87	2.19	1	1	0.0940564	0.345845	0	0.1	1_to_1	exon_length_diff	0.997842	1	1	1	1														0
iPS	ENSG00000239900	ADSL	ENSG00000239900	ENSG00000239900	protein_coding	protein_coding	39.1775	39.1838	42.68	42.67	1	1	0.00193574	0.00414537	0.992467	0.992467	1_to_1	identical gene model		13;12;3;2;3;6;3;13;7;2;7;8;2;6;3;10;4;11;10;14;11;15;5;8;12	13;7;12;14;2;3;15;13;3;8;11;12;7;6;11;4;5;8;10;10;6;2;3;2;3	25	25	diff_parts_same_contig		Clone Problem	Clone Problem			1	Adenylosuccinase deficiency	3	known_molec_cause	1	Orphanet_46	0.84626	0
iPS	ENSG00000239906		ENSG00000239906	ENSG00000239906	lncRNA	lncRNA					0	0			1	1	1_to_1	identical gene model		2	2	1	1			Gap	Gap	High Signal Region	High Signal Region								0
iPS	ENSG00000239908	RN7SL75P	ENSG00000239908	ENSG00000239908	misc_RNA	misc_RNA	8.12	7.96	8.12	7.96	0	0			0	0	1_to_1	exon_length_diff	0.998577	1	1	1	1														0
iPS	ENSG00000239910	RN7SL530P	ENSG00000239910	ENSG00000239910	misc_RNA	misc_RNA					0	0					1_to_1	exon_length_diff	0.998658	1	1	1	1	diff_parts_same_contig													0
iPS	ENSG00000239911	PRKAG2-AS1	ENSG00000239911	ENSG00000239911	lncRNA	lncRNA	1.9425	1.94125	1.815	1.815	1	1	0.00193574	0.00414537	0.411805	0.411805	1_to_1	identical gene model		3;2	3;2	2	2	diff_parts_same_contig										0	EFO_1002008	0.01968	0
iPS	ENSG00000239912	RPL39P36	ENSG00000239912	ENSG00000239912	processed_pseudogene	processed_pseudogene					0	0					1_to_1	identical gene model		1	1	1	1	diff_parts_same_contig		Variation	Variation										0
iPS	ENSG00000239917	RPS10P16	ENSG00000239917	ENSG00000239917	unprocessed_pseudogene	unprocessed_pseudogene	0.825	0.82	0.825	0.82	0	0			0.5	0.5	1_to_1	identical gene model		2	2	1	1	diff_parts_same_contig			GRC Housekeeping										0
iPS	ENSG00000239919	SNRPGP3	ENSG00000239919	ENSG00000239919	processed_pseudogene	processed_pseudogene					0	0					1_to_1	identical gene model		1	1	1	1	diff_parts_same_contig													0
iPS	ENSG00000239920		ENSG00000239920	ENSG00000239920	protein_coding	protein_coding	0.1775	0.1775	0.15	0.15	1	1	0.00193574	0.00414537	0.960862	0.960862	1_to_1	identical gene model		8;4;6;7;5	8;5;7;4;6	5	5	new_contig_added, diff_parts_same_contig		Variation	Variation							0	EFO_0002690	0.0055838	0
iPS	ENSG00000239921	LINC01471	ENSG00000239921	ENSG00000239921	lncRNA	lncRNA					0	0			1	1	1_to_1	identical gene model		8;7;2;4;6;4;5;3;7;5;6;9;5;8;8;7;6;7;7;8;5;6;7;8;3;4;6;4;7;5;5;3;5;6;6;8;6;5;5;3;8;6;6	8;8;6;4;5;9;5;6;3;4;3;6;6;6;4;3;7;5;8;3;5;8;8;6;7;8;7;2;8;6;5;6;5;5;5;6;4;6;7;7;7;7;5	43	43	diff_parts_same_contig										0	EFO_0000305	0.03732	0
iPS	ENSG00000239922		ENSG00000239922	ENSG00000239922	lncRNA	lncRNA	0.385	0.385	0.385	0.385	0	0			0.928819	0.928819	1_to_1	identical gene model		2;4;5;2;3;4;3	3;2;2;5;4;4;3	7	7											0	EFO_0001064	0.023022	0
iPS	ENSG00000239923	RN7SL864P	ENSG00000239923	ENSG00000239923	misc_RNA	misc_RNA					0	0					1_to_1	exon_length_diff	0.996552	1	1	1	1														0
iPS	ENSG00000239924	RPL29P22	ENSG00000239924	ENSG00000239924	processed_pseudogene	processed_pseudogene					0	0					1_to_1	identical gene model		1	1	1	1	diff_parts_same_contig		Variation	Variation										0
iPS	ENSG00000239926	PRDX3P4	ENSG00000239926	ENSG00000239926	processed_pseudogene	processed_pseudogene					0	0					1_to_1	identical gene model		1	1	1	1														0
iPS	ENSG00000239930	RSPH1-DT	ENSG00000239930	ENSG00000239930	lncRNA	lncRNA	0.865	0.865	0.865	0.865	0	0			0.333333	0.333333	1_to_1	identical gene model		3	3	1	1	diff_parts_same_contig		GRC Housekeeping											0
iPS	ENSG00000239932	RN7SL606P	ENSG00000239932	ENSG00000239932	misc_RNA	misc_RNA					0	0					1_to_1	exon_length_diff	0.998635	1	1	1	1	diff_parts_same_contig		GRC Housekeeping, Path Problem, Gap	GRC Housekeeping, Gap										0
iPS	ENSG00000239939	RPSAP34	ENSG00000239939	ENSG00000239939	processed_pseudogene	processed_pseudogene					0	0					1_to_1	identical gene model		1	1	1	1	diff_parts_same_contig													0
iPS	ENSG00000239941	LINC02917	ENSG00000239941	ENSG00000239941	lncRNA	lncRNA					0	0					1_to_1	identical gene model		2	2	1	1											0	HP_0100806	0.0017794	0
iPS	ENSG00000239942	RN7SL394P	ENSG00000239942	ENSG00000239942	misc_RNA	misc_RNA					0	0					1_to_1	identical gene model		1	1	1	1	diff_parts_same_contig			GRC Housekeeping										0
iPS	ENSG00000239944	TRBV8-2	ENSG00000239944	ENSG00000239944	TR_V_pseudogene	TR_V_pseudogene					0	0					1_to_1	identical gene model	0.994798	1	1	1	1	new_contig_added		Unknown	Unknown										0
iPS	ENSG00000239945		ENSG00000239945	ENSG00000239945	lncRNA	lncRNA					0	0			1	1	1_to_1	identical gene model		2	2	1	1			Gap	Gap	High Signal Region	High Signal Region								0
iPS	ENSG00000239946	ZBTB20-AS3	ENSG00000239946	ENSG00000239946	lncRNA	lncRNA					0	0					1_to_1	identical gene model		3	3	1	1											0	EFO_0002496	0.051224	0
iPS	ENSG00000239948	RN7SL368P	ENSG00000239948	ENSG00000239948	misc_RNA	misc_RNA	2.9	2.91	2.9	2.91	0	0			0	0	1_to_1	identical gene model		1	1	1	1														0
iPS	ENSG00000239951	IGKV3-20	ENSG00000239951	ENSG00000239951	IG_V_gene	IG_V_gene					0	0					1_to_1	identical gene model		2	2	1	1	new_contig_added		Path Problem, Gap	Path Problem, Gap							0	EFO_0005046	0.58682	0
iPS	ENSG00000239953	RN7SL273P	ENSG00000239953	ENSG00000239953	misc_RNA	misc_RNA	2.26	2.2	2.26	2.2	0	0			0	0	1_to_1	exon_length_diff	0.997993	1	1	1	1			Variation, GRC Housekeeping	GRC Housekeeping										0
iPS	ENSG00000239958	RN7SL51P	ENSG00000239958	ENSG00000239958	misc_RNA	misc_RNA					0	0					1_to_1	exon_length_diff	0.998596	1	1	1	1														0
iPS	ENSG00000239959	ENPP7P2	ENSG00000239959	ENSG00000239959	unprocessed_pseudogene	unprocessed_pseudogene	0.6575	0.65875	0.64	0.64	1	1	0.00193574	0.00414537	0.10119	0.10119	1_to_1	identical gene model		3	3	1	1			Variation	Variation										0
iPS	ENSG00000239961	LILRA4	ENSG00000239961	ENSG00000239961	protein_coding	protein_coding	1.13	1.13	1.18	1.18	1	1	0.00193574	0.00414537	0	0	1_to_1	identical gene model	0.996709	8;3;2	8;2;3	3	3	new_contig_added		Variation, GRC Housekeeping	Variation, GRC Housekeeping							0	EFO_0009700	0.27552	0
iPS	ENSG00000239964	RN7SL748P	ENSG00000239964	ENSG00000239964	misc_RNA	misc_RNA	2.02	1.98	2.02	1.98	0	0			0	0	1_to_1	exon_length_diff	0.998071	1	1	1	1	diff_parts_same_contig		Variation, GRC Housekeeping	GRC Housekeeping										0
iPS	ENSG00000239967	OR2A41P	ENSG00000239967	ENSG00000239967	unprocessed_pseudogene	unprocessed_pseudogene					0	0					1_to_1	identical gene model		1	1	1	1			Variation	Variation										0
iPS	ENSG00000239969		ENSG00000239969	ENSG00000239969	transcribed_unprocessed_pseudogene	transcribed_unprocessed_pseudogene	1	1.00125	0.82	0.82	1	1	0.00193574	0.00414537	0.989404	0.989404	1_to_1	identical gene model		4;5;5	5;4;5	3	3	diff_parts_same_contig		Clone Problem		High Signal Region									0
iPS	ENSG00000239975	IGKV1D-33	ENSG00000239975	ENSG00000239975	IG_V_gene	IG_V_gene					0	0					1_to_1	identical gene model		2;2	2;2	2	2	diff_parts_same_contig		Gap, Missing sequence, Path Problem, GRC Housekeeping, Localization Problem	Gap, Missing sequence, Path Problem	High Signal Region	High Signal Region					0	EFO_0005046	0.58682	0
iPS	ENSG00000239978	OR7E53P	ENSG00000239978	ENSG00000239978	unprocessed_pseudogene	unprocessed_pseudogene	0.62	0.62	0.62	0.62	0	0			0.666667	0.666667	1_to_1	identical gene model		1	1	1	1	diff_parts_same_contig													0
iPS	ENSG00000239981	OR2A15P	ENSG00000239981	ENSG00000239981	unprocessed_pseudogene	unprocessed_pseudogene					0	0					1_to_1	identical gene model		1	1	1	1			Variation	Variation										0
iPS	ENSG00000239983		ENSG00000239983	ENSG00000239983	processed_pseudogene	processed_pseudogene					0	0					1_to_1	identical gene model		1	1	1	1			GRC Housekeeping, Localization Problem											0
iPS	ENSG00000239984	RN7SL420P	ENSG00000239984	ENSG00000239984	misc_RNA	misc_RNA					0	0					1_to_1	exon_length_diff	0.999331	1	1	1	1	diff_parts_same_contig		Clone Problem, GRC Housekeeping											0
iPS	ENSG00000239985		ENSG00000239985	ENSG00000239985	unprocessed_pseudogene	unprocessed_pseudogene					0	0			1	1	1_to_1	identical gene model		1	1	1	1														0
iPS	ENSG00000239986		ENSG00000239986	ENSG00000239986	pseudogene	processed_pseudogene					0	0					1_to_1	identical gene model		1	1	1	1	diff_parts_same_contig, new_contig_added		Gap, GRC Housekeeping, Path Problem	Gap, GRC Housekeeping										0
iPS	ENSG00000239988	RPL31P60	ENSG00000239988	ENSG00000239988	processed_pseudogene	processed_pseudogene					0	0					1_to_1	identical gene model		1	1	1	1	diff_parts_same_contig													0
iPS	ENSG00000239989		ENSG00000239989	ENSG00000239989	transcribed_processed_pseudogene	transcribed_processed_pseudogene					0	0			1	1	1_to_1	identical gene model		1	1	1	1			Gap, GRC Housekeeping, Localization Problem, Clone Problem	Gap, GRC Housekeeping, Localization Problem, Clone Problem	High Signal Region	High Signal Region								0
iPS	ENSG00000239991		ENSG00000239991	ENSG00000239991	lncRNA	lncRNA					0	0					1_to_1	identical gene model		3	3	1	1	diff_parts_same_contig													0
iPS	ENSG00000239992	TRBVA	ENSG00000239992	ENSG00000239992	TR_V_pseudogene	TR_V_pseudogene					0	0					1_to_1	identical gene model	0.998505	2	2	1	1	new_contig_added		Clone Problem, Unknown	Clone Problem, Unknown										0
iPS	ENSG00000239994		ENSG00000239994	ENSG00000239994	lncRNA	lncRNA					0	0					1_to_1	identical gene model		3	3	1	1	diff_parts_same_contig													0
iPS	ENSG00000239995	TPT1P11	ENSG00000239995	ENSG00000239995	transcribed_processed_pseudogene	transcribed_processed_pseudogene					0	0					1_to_1	identical gene model		1	1	1	1														0
iPS	ENSG00000239997	FCF1P3	ENSG00000239997	ENSG00000239997	processed_pseudogene	processed_pseudogene	1.115	1.1175	1.1	1.1	1	1	0.00193574	0.00414537	0	0	1_to_1	identical gene model		1	1	1	1														0
iPS	ENSG00000239998	LILRA2	ENSG00000239998	ENSG00000239998	protein_coding	protein_coding					0	0			1	1	1_to_1	exon_length_diff	0.998702	7;9;6;8;7;3;4;5	4;7;9;8;7;6;5;3	8	8	new_contig_added		Variation, GRC Housekeeping	Variation, GRC Housekeeping							0	EFO_0007937	0.25241	0
iPS	ENSG00000240002	YBX1P3	ENSG00000240002	ENSG00000240002	processed_pseudogene	processed_pseudogene	0.31	0.31	0.31	0.31	0	0			0	0	1_to_1	identical gene model		1	1	1	1														0
iPS	ENSG00000240003	RPL7P24	ENSG00000240003	ENSG00000240003	processed_pseudogene	processed_pseudogene	0.406667	0.406667	0.41	0.41	1	1	0.00193574	0.00414537	0	0	1_to_1	identical gene model		2	2	1	1	diff_parts_same_contig													0
iPS	ENSG00000240005	STIM2-AS1	ENSG00000240005	ENSG00000240005	lncRNA	lncRNA	1.365	1.365	1.365	1.365	0	0			0.985606	0.985606	1_to_1	identical gene model		2;2;2;2;2	2;2;2;2;2	5	5			GRC Housekeeping, Localization Problem								0	EFO_0005045	0.0070543	0
iPS	ENSG00000240006	LINC02004	ENSG00000240006	ENSG00000240006	lncRNA	lncRNA	3.474	3.472	3.34	3.34	1	1	0.00193574	0.00414537	0	0	1_to_1	identical gene model		2	2	1	1	diff_parts_same_contig		Clone Problem	Clone Problem							0	EFO_0003060	0.028975	0
iPS	ENSG00000240012	SLC9A9-AS1	ENSG00000240012	ENSG00000240012	lncRNA	lncRNA					0	0					1_to_1	identical gene model		4	4	1	1	diff_parts_same_contig										0	EFO_0000707	0.046833	0
iPS	ENSG00000240014	RN7SL254P	ENSG00000240014	ENSG00000240014	misc_RNA	misc_RNA					0	0					1_to_1	exon_length_diff	0.998592	1	1	1	1														0
iPS	ENSG00000240015		ENSG00000240015	ENSG00000240015	lncRNA	lncRNA	0.815	0.815	0.815	0.815	0	0			0	0	1_to_1	identical gene model		2	2	1	1	diff_parts_same_contig													0
iPS	ENSG00000240021	TEX35	ENSG00000240021	ENSG00000240021	protein_coding	protein_coding	0.173333	0.173333	0.14	0.14	1	1	0.00193574	0.00414537	0.878788	0.878788	1_to_1	identical gene model		9;9;7;4;9;16;3	9;9;4;7;16;9;3	7	7	new_contig_added, diff_parts_same_contig										0	EFO_0004612	0.4682	0
iPS	ENSG00000240023	RPLP0P3	ENSG00000240023	ENSG00000240023	processed_pseudogene	processed_pseudogene	0.7325	0.7325	0.63	0.63	1	1	0.00193574	0.00414537	0	0	1_to_1	identical gene model		1	1	1	1														0
iPS	ENSG00000240024	LINC00888	ENSG00000240024	ENSG00000240024	transcribed_unprocessed_pseudogene	transcribed_unprocessed_pseudogene	21.2263	21.2225	19.965	19.965	1	1	0.00193574	0.00414537	0.755724	0.755724	1_to_1	identical gene model		4;4;2;4	4;4;4;2	4	4											0	EFO_0000756	0.030306	0
iPS	ENSG00000240027		ENSG00000240027	ENSG00000240027	processed_pseudogene	processed_pseudogene					0	0					1_to_1	identical gene model		1	1	1	1														0
iPS	ENSG00000240031	OR9A3P	ENSG00000240031	ENSG00000240031	transcribed_unprocessed_pseudogene	transcribed_unprocessed_pseudogene	0.35	0.35	0.35	0.35	0	0			0	0	1_to_1	identical gene model		1;1	1;1	2	2														0
iPS	ENSG00000240032	LNCSRLR	ENSG00000240032	ENSG00000240032	lncRNA	lncRNA	0.506667	0.506667	0.42	0.42	1	1	0.00193574	0.00414537	0	0	1_to_1	identical gene model		2	2	1	1											0	EFO_0000616	0.0073916	0
iPS	ENSG00000240033		ENSG00000240033	ENSG00000240033	lncRNA	lncRNA					0	0					1_to_1	identical gene model		2	2	1	1														0
iPS	ENSG00000240034	MTND6P6	ENSG00000240034	ENSG00000240034	unprocessed_pseudogene	unprocessed_pseudogene	3.29	3.3	3.29	3.3	0	0			0	0	1_to_1	identical gene model		1	1	1	1														0
iPS	ENSG00000240036		ENSG00000240036	ENSG00000240036	processed_pseudogene	processed_pseudogene	19.2725	19.2763	15.76	15.77	1	1	0.00193574	0.00414537	0.639367	0.639367	1_to_1	identical gene model		1	1	1	1	diff_parts_same_contig		Clone Problem	Clone Problem										0
iPS	ENSG00000240038	AMY2B	ENSG00000240038	ENSG00000240038	protein_coding	protein_coding	1.75875	1.75875	1.595	1.595	1	1	0.00193574	0.00414537	0.975292	0.975292	1_to_1	identical gene model		12;4;3;2;10;2;9;11	10;12;4;3;9;11;2;2	8	8	diff_parts_same_contig		Gap, Variation, Clone Problem, GRC Housekeeping	Gap, Variation							0	EFO_0007937	0.30801	0
iPS	ENSG00000240040		ENSG00000240040	ENSG00000240040	lncRNA	lncRNA					0	0					1_to_1	identical gene model	0.983614	3	3	1	1	new_contig_added		Path Problem	Path Problem, Gap										0
iPS	ENSG00000240041	IGHJ4	ENSG00000240041	ENSG00000240041	IG_J_gene	IG_J_gene					0	0					1_to_1	identical gene model		1	1	1	1	new_contig_added		Path Problem	Path Problem							0	EFO_0007160	0.024947	0
iPS	ENSG00000240043	RPS27P26	ENSG00000240043	ENSG00000240043	processed_pseudogene	processed_pseudogene					0	0					1_to_1	identical gene model		1	1	1	1														0
iPS	ENSG00000240045	STRIT1	ENSG00000240045	ENSG00000240045	protein_coding	protein_coding	5.18167	5.17667	2.295	2.295	1	1	0.00193574	0.00414537	0	0	1_to_1	identical gene model		3	3	1	1											0	MONDO_0009710	0.092428	0
iPS	ENSG00000240047	RPS3AP32	ENSG00000240047	ENSG00000240047	processed_pseudogene	processed_pseudogene					0	0					1_to_1	identical gene model		1	1	1	1														0
iPS	ENSG00000240048	DDX50P2	ENSG00000240048	ENSG00000240048	processed_pseudogene	processed_pseudogene	0.182857	0.182857	0.2	0.2	1	1	0.00193574	0.00414537	0.37619	0.37619	1_to_1	identical gene model		2	2	1	1														0
iPS	ENSG00000240051	RPL23AP10	ENSG00000240051	ENSG00000240051	processed_pseudogene	processed_pseudogene	1.23286	1.23571	0.82	0.83	1	1	0.00193574	0.00414537	0	0	1_to_1	identical gene model		1	1	1	1														0
iPS	ENSG00000240052		ENSG00000240052	ENSG00000240052	processed_pseudogene	processed_pseudogene					0	0					1_to_1	identical gene model		2	2	1	1														0
iPS	ENSG00000240053	LY6G5B	ENSG00000240053	ENSG00000240053	protein_coding	protein_coding	4.30625	4.3125	4.3	4.3	1	1	0.00193574	0.00414537	0.943696	0.943684	1_to_1	identical gene model		3;2;2	3;2;2	3	3			Path Problem, Variation, GRC Housekeeping	Path Problem, Variation, GRC Housekeeping							0	EFO_0007937	0.12638	0
iPS	ENSG00000240056		ENSG00000240056	ENSG00000240056	lncRNA	lncRNA					0	0					1_to_1	identical gene model		2	2	1	1														0
iPS	ENSG00000240057	NEPRO-AS1	ENSG00000240057	ENSG00000240057	lncRNA	lncRNA	0.55375	0.55375	0.56	0.56	1	1	0.00193574	0.00414537	0.577057	0.577057	1_to_1	identical gene model		3;3;2;3;3;4;3;2;2	3;3;4;2;3;2;3;3;2	9	9											0	HP_0001636	0.0017995	0
iPS	ENSG00000240058	ARGFXP1	ENSG00000240058	ENSG00000240058	processed_pseudogene	processed_pseudogene					0	0					1_to_1	identical gene model		1	1	1	1														0
iPS	ENSG00000240063	ATP11B-DT	ENSG00000240063	ENSG00000240063	lncRNA	lncRNA	0.33	0.33	0.325	0.325	1	1	0.00193574	0.00414537	0	0	1_to_1	identical gene model		2	2	1	1											0	MONDO_0018531	0.016666	0
iPS	ENSG00000240065	PSMB9	ENSG00000240065	ENSG00000240065	protein_coding	protein_coding	1.25125	1.25125	1.295	1.295	1	1	0.00193574	0.00414537	0.940013	0.940013	1_to_1	identical gene model		6;6;5;3;4	6;5;3;6;4	5	5			Gap, Path Problem, Variation, GRC Housekeeping	Gap, Path Problem, Variation, GRC Housekeeping			1	?Proteasome-associated autoinflammatory syndrome 3, digenic	3	known_molec_cause	0	Orphanet_572;MONDO_0011476	0.53138	0
iPS	ENSG00000240068	RPL21P42	ENSG00000240068	ENSG00000240068	processed_pseudogene	processed_pseudogene					0	0					1_to_1	identical gene model		1	1	1	1														0
iPS	ENSG00000240069	GPAA1P1	ENSG00000240069	ENSG00000240069	transcribed_processed_pseudogene	transcribed_processed_pseudogene					0	0			1	1	1_to_1	identical gene model		1	1	1	1			Gap, Path Problem	Gap, Path Problem		High Signal Region								0
iPS	ENSG00000240074	RPL9P30	ENSG00000240074	ENSG00000240074	processed_pseudogene	processed_pseudogene					0	0					1_to_1	identical gene model		1	1	1	1														0
iPS	ENSG00000240083	RPS3AP22	ENSG00000240083	ENSG00000240083	processed_pseudogene	processed_pseudogene					0	0					1_to_1	identical gene model		1	1	1	1	diff_parts_same_contig													0
iPS	ENSG00000240084	MTND4LP10	ENSG00000240084	ENSG00000240084	processed_pseudogene	processed_pseudogene					0	0					1_to_1	identical gene model		1	1	1	1														0
iPS	ENSG00000240086		ENSG00000240086	ENSG00000240086	lncRNA	lncRNA	3.09625	3.09625	3.29	3.29	1	1	0.00193574	0.00414537	0.917716	0.917716	1_to_1	identical gene model		4;4;3;7;4;4;4;5;3;4	7;3;4;4;4;5;4;4;4;3	10	10					High Signal Region	High Signal Region					0	EFO_0000182	0.039819	0
iPS	ENSG00000240087	RPSAP12	ENSG00000240087	ENSG00000240087	processed_pseudogene	processed_pseudogene	24.5225	19.2975	19.39	11.495	1	1	0.489488	0.00414537	0.971039	0.975029	1_to_1	identical gene model		1	1	1	1														0
iPS	ENSG00000240089	BMS1P3	ENSG00000240089	ENSG00000240089	transcribed_unprocessed_pseudogene	transcribed_unprocessed_pseudogene					0	0			1	1	1_to_1	identical gene model		6	6	1	1				GRC Housekeeping										0
iPS	ENSG00000240093		ENSG00000240093	ENSG00000240093	lncRNA	lncRNA	0.45	0.45	0.45	0.45	0	0			0	0	1_to_1	identical gene model		3	3	1	1											0	EFO_0002617	0.0024617	0
iPS	ENSG00000240095		ENSG00000240095	ENSG00000240095	lncRNA	lncRNA					0	0					1_to_1	identical gene model		2	2	1	1											0	EFO_1001056	0.0021022	0
iPS	ENSG00000240096		ENSG00000240096	ENSG00000240096	processed_pseudogene	processed_pseudogene	0.84	0.838333	0.645	0.645	1	1	0.00193574	0.00414537	0	0	1_to_1	identical gene model		1	1	1	1	diff_parts_same_contig													0
iPS	ENSG00000240097		ENSG00000240097	ENSG00000240097	processed_pseudogene	processed_pseudogene	0.21	0.21	0.21	0.21	0	0			0	0	1_to_1	identical gene model		1	1	1	1														0
iPS	ENSG00000240098	RN7SL351P	ENSG00000240098	ENSG00000240098	misc_RNA	misc_RNA	4.60333	4.46	4.47	4.34	1	1	0.00193574	0.00414537	0	0	1_to_1	exon_length_diff	0.998387	1	1	1	1														0
iPS	ENSG00000240100	RPL36P15	ENSG00000240100	ENSG00000240100	processed_pseudogene	processed_pseudogene					0	0					1_to_1	identical gene model		1	1	1	1														0
iPS	ENSG00000240103		ENSG00000240103	ENSG00000240103	unprocessed_pseudogene	unprocessed_pseudogene					0	0					1_to_1	identical gene model	0.999733	1	1	1	1	new_contig_added		Path Problem	Path Problem										0
iPS	ENSG00000240106	RN7SL146P	ENSG00000240106	ENSG00000240106	misc_RNA	misc_RNA	3.36	3.36667	3.26	3.26	1	1	0.00193574	0.00414537	0	0	1_to_1	identical gene model		1	1	1	1														0
iPS	ENSG00000240107		ENSG00000240107	ENSG00000240107	processed_pseudogene	processed_pseudogene					0	0					1_to_1	identical gene model		1	1	1	1														0
iPS	ENSG00000240108	NCOR1P1	ENSG00000240108	ENSG00000240108	transcribed_unprocessed_pseudogene	transcribed_unprocessed_pseudogene					0	0			1	1	1_to_1	identical gene model		2;2	2;2	2	2					Low Mappability									0
iPS	ENSG00000240116	RN7SL303P	ENSG00000240116	ENSG00000240116	misc_RNA	misc_RNA					0	0					1_to_1	exon_length_diff	0.998406	1	1	1	1	diff_parts_same_contig													0
iPS	ENSG00000240121	RPS27P20	ENSG00000240121	ENSG00000240121	processed_pseudogene	processed_pseudogene					0	0					1_to_1	identical gene model		1	1	1	1	diff_parts_same_contig													0
iPS	ENSG00000240122	FABP5P11	ENSG00000240122	ENSG00000240122	processed_pseudogene	processed_pseudogene	4.1	4.10833	3.09	3.1	1	1	0.00193574	0.00414537	0.678283	0.678283	1_to_1	identical gene model		1	1	1	1	diff_parts_same_contig		Clone Problem	Clone Problem										0
iPS	ENSG00000240125	RPL23AP75	ENSG00000240125	ENSG00000240125	processed_pseudogene	processed_pseudogene					0	0			1	1	1_to_1	identical gene model		1	1	1	1	diff_parts_same_contig		GRC Housekeeping	GRC Housekeeping										0
iPS	ENSG00000240128	KRT18P43	ENSG00000240128	ENSG00000240128	processed_pseudogene	processed_pseudogene					0	0					1_to_1	identical gene model		1	1	1	1	diff_parts_same_contig													0
iPS	ENSG00000240131		ENSG00000240131	ENSG00000240131	processed_pseudogene	processed_pseudogene					0	0					1_to_1	identical gene model		1	1	1	1														0
iPS	ENSG00000240132	ETF1P2	ENSG00000240132	ENSG00000240132	processed_pseudogene	processed_pseudogene	0.45	0.45	0.37	0.37	1	1	0.00193574	0.00414537	0.161172	0.161172	1_to_1	identical gene model		1	1	1	1	hg19_errors_corrected										0	EFO_0000275	0.0022175	0
iPS	ENSG00000240135	PSMD12P1	ENSG00000240135	ENSG00000240135	unprocessed_pseudogene	unprocessed_pseudogene	0.1	0.1	0.1	0.1	0	0			0	0	1_to_1	identical gene model		1	1	1	1	diff_parts_same_contig													0
iPS	ENSG00000240137	ERICH6-AS1	ENSG00000240137	ENSG00000240137	lncRNA	lncRNA	2.12833	2.125	1.92	1.915	1	1	0.00193574	0.00414537	0.964304	0.964304	1_to_1	identical gene model		3;3;4;3;3	3;4;3;3;3	5	5	diff_parts_same_contig										0	EFO_0000707	0.0057967	0
iPS	ENSG00000240138	EEF1GP4	ENSG00000240138	ENSG00000240138	processed_pseudogene	processed_pseudogene	0.475	0.475	0.475	0.475	0	0			0	0	1_to_1	identical gene model		1	1	1	1														0
iPS	ENSG00000240143		ENSG00000240143	ENSG00000240143	lncRNA	lncRNA					0	0					1_to_1	identical gene model		3	3	1	1	diff_parts_same_contig		Gap								0	EFO_0000198	0.0022394	0
iPS	ENSG00000240151	RN7SL826P	ENSG00000240151	ENSG00000240151	misc_RNA	misc_RNA					0	0					1_to_1	exon_length_diff	0.998611	1	1	1	1				GRC Housekeeping										0
iPS	ENSG00000240152	LINC02271	ENSG00000240152	ENSG00000240152	lncRNA	lncRNA					0	0					1_to_1	identical gene model		2;4	4;2	2	2											0	MONDO_0018531	0.015118	0
iPS	ENSG00000240156	COX6CP6	ENSG00000240156	ENSG00000240156	processed_pseudogene	processed_pseudogene					0	0					1_to_1	identical gene model		1	1	1	1	diff_parts_same_contig													0
iPS	ENSG00000240159	RPL6P16	ENSG00000240159	ENSG00000240159	processed_pseudogene	processed_pseudogene					0	0					1_to_1	identical gene model		1	1	1	1			GRC Housekeeping											0
iPS	ENSG00000240160	RN7SL263P	ENSG00000240160	ENSG00000240160	misc_RNA	misc_RNA	2.045	2.005	2.045	2.005	0	0			0	0	1_to_1	exon_length_diff	0.998621	1	1	1	1	diff_parts_same_contig		Clone Problem	Clone Problem							0	OBI_1110021;EFO_0000544	0.013746	0
iPS	ENSG00000240163	RPL36AP44	ENSG00000240163	ENSG00000240163	processed_pseudogene	processed_pseudogene					0	0					1_to_1	identical gene model		1	1	1	1														0
iPS	ENSG00000240167	RPS7P7	ENSG00000240167	ENSG00000240167	processed_pseudogene	processed_pseudogene					0	0					1_to_1	identical gene model		1	1	1	1			GRC Housekeeping, Localization Problem											0
iPS	ENSG00000240173	RN7SL771P	ENSG00000240173	ENSG00000240173	misc_RNA	misc_RNA	2.665	2.32	2.665	2.32	0	0			0	0	1_to_1	exon_length_diff	0.891786	1	1	1	1														0
iPS	ENSG00000240174		ENSG00000240174	ENSG00000240174	processed_pseudogene	processed_pseudogene					0	0					1_to_1	identical gene model		1	1	1	1														0
iPS	ENSG00000240175	MAGI1-AS1	ENSG00000240175	ENSG00000240175	lncRNA	lncRNA					0	0					1_to_1	identical gene model		3	3	1	1											0	EFO_1001841	0.051224	0
iPS	ENSG00000240179	RPL26P3	ENSG00000240179	ENSG00000240179	processed_pseudogene	processed_pseudogene					0	0					1_to_1	identical gene model		1	1	1	1	diff_parts_same_contig													0
iPS	ENSG00000240180	RPL12P28	ENSG00000240180	ENSG00000240180	processed_pseudogene	processed_pseudogene					0	0			1	1	1_to_1	identical gene model		2	2	1	1				GRC Housekeeping										0
iPS	ENSG00000240183	RN7SL297P	ENSG00000240183	ENSG00000240183	misc_RNA	misc_RNA					0	0					1_to_1	exon_length_diff	0.997952	1	1	1	1			Path Problem	Path Problem										0
iPS	ENSG00000240184	PCDHGC3	ENSG00000240184	ENSG00000240184	protein_coding	protein_coding	0.46	0.464	0.32	0.32	1	1	0.00193574	0.00414537	0.997693	0.997693	1_to_1	identical gene model		4;1;2;5;4;2;5;2	1;4;4;2;2;5;5;2	8	8	diff_parts_same_contig										0	EFO_0004584	0.12021	0
iPS	ENSG00000240186	RN7SL633P	ENSG00000240186	ENSG00000240186	misc_RNA	misc_RNA					0	0					1_to_1	exon_length_diff	0.998653	1	1	1	1			Clone Problem	Clone Problem										0
iPS	ENSG00000240189	RN7SL621P	ENSG00000240189	ENSG00000240189	misc_RNA	misc_RNA					0	0					1_to_1	exon_length_diff	0.998662	1	1	1	1														0
iPS	ENSG00000240194	CYMP	ENSG00000240194	ENSG00000240194	transcribed_unitary_pseudogene	transcribed_unitary_pseudogene					0	0			1	1	1_to_1	identical gene model	0.99957	3;5;9	9;5;3	3	3	new_contig_added, diff_parts_same_contig		Clone Problem, GRC Housekeeping											0
iPS	ENSG00000240197		ENSG00000240197	ENSG00000240197	unprocessed_pseudogene	unprocessed_pseudogene					0	0					1_to_1	identical gene model		2	2	1	1	new_contig_added		Variation, GRC Housekeeping	Variation, GRC Housekeeping										0
iPS	ENSG00000240198	ARHGEF3-AS1	ENSG00000240198	ENSG00000240198	lncRNA	lncRNA					0	0					1_to_1	identical gene model		3;3	3;3	2	2											0	EFO_0002496	0.049028	0
iPS	ENSG00000240199	RN7SL520P	ENSG00000240199	ENSG00000240199	misc_RNA	misc_RNA	2.22	2.51	2.22	2.51	0	0			0	0	1_to_1	exon_length_diff	0.863034	1	1	1	1														0
iPS	ENSG00000240201		ENSG00000240201	ENSG00000240201	processed_pseudogene	processed_pseudogene					0	0					1_to_1	identical gene model		1	1	1	1	diff_parts_same_contig													0
iPS	ENSG00000240202	RN7SL223P	ENSG00000240202	ENSG00000240202	misc_RNA	misc_RNA					0	0					1_to_1	exon_length_diff	0.997959	1	1	1	1														0
iPS	ENSG00000240203	RN7SL567P	ENSG00000240203	ENSG00000240203	misc_RNA	misc_RNA					0	0					1_to_1	exon_length_diff	0.99802	1	1	1	1	diff_parts_same_contig													0
iPS	ENSG00000240204	SMKR1	ENSG00000240204	ENSG00000240204	protein_coding	protein_coding	2.27125	2.27125	1.615	1.62	1	1	0.00193574	0.00414537	0.619199	0.619199	1_to_1	identical gene model		2;2	2;2	2	2	new_contig_added, diff_parts_same_contig										0	EFO_0003060	0.02318	0
iPS	ENSG00000240205	RN7SL865P	ENSG00000240205	ENSG00000240205	misc_RNA	misc_RNA					0	0					1_to_1	exon_length_diff	0.998616	1	1	1	1														0
iPS	ENSG00000240207		ENSG00000240207	ENSG00000240207	lncRNA	lncRNA	0.624286	0.625714	0.75	0.75	1	1	0.00193574	0.00414537	0.774234	0.774234	1_to_1	identical gene model		5;6;5;4;3;1;3	4;5;6;1;3;5;3	7	7											0	EFO_0003758	0.012906	0
iPS	ENSG00000240210	RPL7AP5	ENSG00000240210	ENSG00000240210	processed_pseudogene	processed_pseudogene					0	0			1	1	1_to_1	identical gene model		1	1	1	1														0
iPS	ENSG00000240211	PPP1R35-AS1	ENSG00000240211	ENSG00000240211	lncRNA	lncRNA					0	0			1	1	1_to_1	identical gene model		2	2	1	1														0
iPS	ENSG00000240215	TRBV25OR9-2	ENSG00000240215	ENSG00000240215	TR_V_pseudogene	TR_V_pseudogene					0	0					1_to_1	identical gene model		2	2	1	1														0
iPS	ENSG00000240216	CPHL1P	ENSG00000240216	ENSG00000240216	transcribed_unitary_pseudogene	transcribed_unitary_pseudogene					0	0			0.6875	0.6875	1_to_1	identical gene model		20;2;3;6	3;20;2;6	4	4	new_contig_added, diff_parts_same_contig													0
iPS	ENSG00000240219		ENSG00000240219	ENSG00000240219	lncRNA	lncRNA	0.284286	0.284286	0.22	0.22	1	1	0.00193574	0.00414537	0	0	1_to_1	identical gene model		2	2	1	1											0	MONDO_0100096	0.016957	0
iPS	ENSG00000240224		ENSG00000240224	ENSG00000240224	protein_coding	protein_coding					0	0			1	1	1_to_1	identical gene model		5	5	1	1														0
iPS	ENSG00000240225	ZNF542P	ENSG00000240225	ENSG00000240225	transcribed_unprocessed_pseudogene	transcribed_unprocessed_pseudogene	3.675	3.67625	3.075	3.075	1	1	0.00193574	0.00414537	0.983199	0.983199	1_to_1	identical gene model		6;7;6;4;6;6;5;4;5;6;4;4	7;6;6;6;6;6;5;4;5;4;4;4	12	12	diff_parts_same_contig										0	EFO_0000182	0.0059133	0
iPS	ENSG00000240230	COX19	ENSG00000240230	ENSG00000240230	protein_coding	protein_coding	16.8925	16.895	17.195	17.19	1	1	0.00193574	0.00414537	0.334601	0.334601	1_to_1	identical gene model		3;12;2;2	12;3;2;2	4	4	new_contig_added, diff_parts_same_contig					Low Mappability					0	EFO_0007993	0.21327	0
iPS	ENSG00000240231	RPS27P29	ENSG00000240231	ENSG00000240231	processed_pseudogene	processed_pseudogene	2.945	2.9475	2.73	2.73	1	1	0.00193574	0.00414537	0.796111	0.796111	1_to_1	identical gene model		1	1	1	1	diff_parts_same_contig													0
iPS	ENSG00000240233	RN7SL587P	ENSG00000240233	ENSG00000240233	misc_RNA	misc_RNA					0	0					1_to_1	exon_length_diff	0.852266	1	1	1	1														0
iPS	ENSG00000240235	RN7SL794P	ENSG00000240235	ENSG00000240235	misc_RNA	misc_RNA					0	0					1_to_1	exon_length_diff	0.999288	1	1	1	1														0
iPS	ENSG00000240236	HNRNPA1P23	ENSG00000240236	ENSG00000240236	processed_pseudogene	processed_pseudogene					0	0			1	1	1_to_1	identical gene model		1	1	1	1														0
iPS	ENSG00000240237		ENSG00000240237	ENSG00000240237	processed_pseudogene	processed_pseudogene					0	0					1_to_1	identical gene model		1	1	1	1				GRC Housekeeping										0
iPS	ENSG00000240238		ENSG00000240238	ENSG00000240238	processed_pseudogene	processed_pseudogene					0	0			1	1	1_to_1	identical gene model		1	1	1	1														0
iPS	ENSG00000240240		ENSG00000240240	ENSG00000240240	lncRNA	lncRNA	0.11	0.11	0.11	0.11	0	0			0.985455	0.989919	1_to_1	identical gene model		11;3;15;23;25	11;15;25;23;3	5	5	diff_parts_same_contig		Gap, GRC Housekeeping	Gap, GRC Housekeeping	High Signal Region	High Signal Region					0	EFO_0005842	0.0066318	0
iPS	ENSG00000240241		ENSG00000240241	ENSG00000240241	lncRNA	lncRNA					0	0					1_to_1	identical gene model		3;3;4	3;3;4	3	3														0
iPS	ENSG00000240244	GAPDHP33	ENSG00000240244	ENSG00000240244	processed_pseudogene	processed_pseudogene	0.42	0.42	0.42	0.42	0	0			0	0	1_to_1	identical gene model		1	1	1	1	new_contig_added		Clone Problem, GRC Housekeeping											0
iPS	ENSG00000240246	RPL32P8	ENSG00000240246	ENSG00000240246	processed_pseudogene	processed_pseudogene					0	0					1_to_1	identical gene model		1	1	1	1														0
iPS	ENSG00000240247	DEFA1B	ENSG00000240247	ENSG00000240247	protein_coding	protein_coding					0	0			1	1	1_to_1	identical gene model		3	3	1	1	diff_parts_same_contig		Variation	Variation							0	EFO_0007989	0.3536	0
iPS	ENSG00000240250	RN7SL541P	ENSG00000240250	ENSG00000240250	misc_RNA	misc_RNA					0	0					1_to_1	exon_length_diff	0.998596	1	1	1	1	diff_parts_same_contig													0
iPS	ENSG00000240253	FAR2P3	ENSG00000240253	ENSG00000240253	transcribed_unprocessed_pseudogene	transcribed_unprocessed_pseudogene	8.6725	8.6775	7.06	7.06	1	1	0.00193574	0.00414537	0.893224	0.893212	1_to_1	identical gene model		5;4;2;2;5;6	5;2;5;6;4;2	6	6	diff_parts_same_contig		Path Problem	Path Problem		High Signal Region								0
iPS	ENSG00000240254	B4GALT4-AS1	ENSG00000240254	ENSG00000240254	lncRNA	lncRNA					0	0					1_to_1	identical gene model		4;3	4;3	2	2	diff_parts_same_contig													0
iPS	ENSG00000240255	PSMC1P6	ENSG00000240255	ENSG00000240255	processed_pseudogene	processed_pseudogene					0	0					1_to_1	identical gene model		1	1	1	1														0
iPS	ENSG00000240265		ENSG00000240265	ENSG00000240265	processed_pseudogene	processed_pseudogene					0	0					1_to_1	identical gene model		1	1	1	1														0
iPS	ENSG00000240268	MOXD2P	ENSG00000240268	ENSG00000240268	transcribed_unprocessed_pseudogene	transcribed_unprocessed_pseudogene					0	0					1_to_1	exon_count_diff		14;9	11;6	2	2	new_contig_added		Unknown	Unknown										0
iPS	ENSG00000240270	RPL12P37	ENSG00000240270	ENSG00000240270	processed_pseudogene	processed_pseudogene					0	0			1	1	1_to_1	identical gene model		1	1	1	1	diff_parts_same_contig		Variation	Variation, Localization Problem										0
iPS	ENSG00000240271		ENSG00000240271	ENSG00000240271	processed_pseudogene	processed_pseudogene					0	0					1_to_1	identical gene model		1	1	1	1				GRC Housekeeping										0
iPS	ENSG00000240280	TCAM1P	ENSG00000240280	ENSG00000240280	transcribed_unitary_pseudogene	transcribed_unitary_pseudogene	0.64625	0.6475	0.56	0.565	1	1	0.00193574	0.00414537	0.439401	0.439401	1_to_1	identical gene model		3;3;4;3;6;7;6	3;4;7;3;6;6;3	7	7	diff_parts_same_contig		Path Problem, Gap	Gap							0	EFO_0000279	0.076845	0
iPS	ENSG00000240281		ENSG00000240281	ENSG00000240281	processed_pseudogene	processed_pseudogene					0	0					1_to_1	identical gene model		1	1	1	1														0
iPS	ENSG00000240286	MEAF6P1	ENSG00000240286	ENSG00000240286	processed_pseudogene	processed_pseudogene					0	0					1_to_1	identical gene model		2	2	1	1														0
iPS	ENSG00000240288	GHRLOS	ENSG00000240288	ENSG00000240288	lncRNA	lncRNA	1.06375	1.065	1.13	1.13	1	1	0.00193574	0.00414537	0.921734	0.921734	1_to_1	identical gene model		4;2;4;2;2	4;4;2;2;2	5	5	diff_parts_same_contig, new_contig_added										0	EFO_0000305	0.035494	0
iPS	ENSG00000240291		ENSG00000240291	ENSG00000240291	lncRNA	lncRNA	8.9675	8.9675	9.275	9.29	1	1	0.00193574	0.00414537	0.0604028	0.0604028	1_to_1	identical gene model		5;2	5;2	2	2				GRC Housekeeping							0	HP_0006554	0.014698	0
iPS	ENSG00000240294	RN7SKP241	ENSG00000240294	ENSG00000240294	misc_RNA	misc_RNA					0	0			1	1	1_to_1	identical gene model		1	1	1	1				GRC Housekeeping										0
iPS	ENSG00000240296		ENSG00000240296	ENSG00000240296	processed_pseudogene	processed_pseudogene					0	0					1_to_1	identical gene model		2	2	1	1	new_contig_added		Variation, GRC Housekeeping	Variation, GRC Housekeeping										0
iPS	ENSG00000240298	RPL36AP40	ENSG00000240298	ENSG00000240298	processed_pseudogene	processed_pseudogene					0	0					1_to_1	identical gene model		1	1	1	1														0
iPS	ENSG00000240299	RN7SL187P	ENSG00000240299	ENSG00000240299	misc_RNA	misc_RNA					0	0					1_to_1	exon_length_diff	0.99868	1	1	1	1	diff_parts_same_contig													0
iPS	ENSG00000240302	RN7SL717P	ENSG00000240302	ENSG00000240302	misc_RNA	misc_RNA					0	0					1_to_1	exon_length_diff	0.998653	1	1	1	1														0
iPS	ENSG00000240303	ACAD11	ENSG00000240303	ENSG00000240303	protein_coding	protein_coding	1.35875	1.36125	1.245	1.245	1	1	0.00193574	0.00414537	0.996861	0.996864	1_to_1	identical gene model	0.999887	20;18;4;11;18;6;2;19;7;6	19;20;18;18;6;4;7;6;11;2	10	10	new_contig_added, diff_parts_same_contig										0	MONDO_0100062	0.34001	0
iPS	ENSG00000240305	RPL6P26	ENSG00000240305	ENSG00000240305	processed_pseudogene	processed_pseudogene	0.353333	0.35	0.36	0.35	1	1	0.00193574	0.00414537	0	0	1_to_1	identical gene model		1	1	1	1	diff_parts_same_contig		GRC Housekeeping	GRC Housekeeping										0
iPS	ENSG00000240306	RN7SL100P	ENSG00000240306	ENSG00000240306	misc_RNA	misc_RNA					0	0					1_to_1	identical gene model		1	1	1	1														0
iPS	ENSG00000240309	MTCO1P6	ENSG00000240309	ENSG00000240309	processed_pseudogene	processed_pseudogene					0	0					1_to_1	identical gene model		1	1	1	1														0
iPS	ENSG00000240311		ENSG00000240311	ENSG00000240311	processed_pseudogene	processed_pseudogene	0.59	0.59	0.59	0.59	0	0			0	0	1_to_1	identical gene model		1	1	1	1	diff_parts_same_contig													0
iPS	ENSG00000240317	RN7SL764P	ENSG00000240317	ENSG00000240317	misc_RNA	misc_RNA					0	0					1_to_1	exon_length_diff	0.997203	1	1	1	1														0
iPS	ENSG00000240320	RPS29P27	ENSG00000240320	ENSG00000240320	processed_pseudogene	processed_pseudogene					0	0					1_to_1	identical gene model		1	1	1	1														0
iPS	ENSG00000240322	RN7SL481P	ENSG00000240322	ENSG00000240322	misc_RNA	misc_RNA	1.635	1.605	1.635	1.605	0	0			0	0	1_to_1	exon_length_diff	0.998662	1	1	1	1	new_contig_added													0
iPS	ENSG00000240327	RN7SL93P	ENSG00000240327	ENSG00000240327	misc_RNA	misc_RNA					0	0					1_to_1	exon_length_diff	0.995886	1	1	1	1	new_contig_added		Path Problem, Gap	Path Problem										0
iPS	ENSG00000240328		ENSG00000240328	ENSG00000240328	processed_pseudogene	processed_pseudogene	1.595	1.595	1.595	1.595	0	0			0	0	1_to_1	identical gene model		1	1	1	1														0
iPS	ENSG00000240338		ENSG00000240338	ENSG00000240338	transcribed_unprocessed_pseudogene	transcribed_unprocessed_pseudogene	0.385	0.385	0.385	0.385	0	0			0.333333	0.333333	1_to_1	identical gene model		4;2;4;2;5	4;4;5;2;2	5	5			Variation	Variation										0
iPS	ENSG00000240342	RPS2P5	ENSG00000240342	ENSG00000240342	processed_pseudogene	processed_pseudogene	2443.66	2443.54	2711.36	2708.2	1	1	0.00153452	0.00564182	0.309098	0.309115	1_to_1	identical gene model		1	1	1	1														0
iPS	ENSG00000240344	PPIL3	ENSG00000240344	ENSG00000240344	protein_coding	protein_coding	22.6212	22.5963	24.29	24.285	1	1	0.0056929	0.177208	0.985101	0.985159	1_to_1	identical gene model		7;7;6;7;7;6;5;5;3;6;4;3;6;8;4	7;7;6;6;6;7;7;3;8;5;5;6;4;4;3	15	15											0	EFO_0000182	0.091846	0
iPS	ENSG00000240347	RN7SL35P	ENSG00000240347	ENSG00000240347	misc_RNA	misc_RNA					0	0					1_to_1	exon_length_diff	0.997945	1	1	1	1														0
iPS	ENSG00000240350	SOCAR	ENSG00000240350	ENSG00000240350	lncRNA	lncRNA	0.39	0.39	0.39	0.39	0	0			0.5	0.5	1_to_1	identical gene model		2;3	2;3	2	2			Path Problem	Path Problem		Low Mappability					0	EFO_1001516	0.007946	0
iPS	ENSG00000240354		ENSG00000240354	ENSG00000240354	lncRNA	lncRNA					0	0					1_to_1	identical gene model		2	2	1	1														0
iPS	ENSG00000240355		ENSG00000240355	ENSG00000240355	lncRNA	lncRNA					0	0					1_to_1	identical gene model		2	2	1	1	diff_parts_same_contig													0
iPS	ENSG00000240356	RPL23AP7	ENSG00000240356	ENSG00000240356	transcribed_processed_pseudogene	transcribed_processed_pseudogene	4.17625	4.16375	3.64	3.64	1	1	0.00561621	0.1822	0.950806	0.947536	1_to_1	identical gene model		3;3;1	3;3;1	3	3			Missing sequence, Path Problem	Missing sequence, Path Problem	High Signal Region	High Signal Region								0
iPS	ENSG00000240359	UBL5P3	ENSG00000240359	ENSG00000240359	processed_pseudogene	processed_pseudogene					0	0					1_to_1	identical gene model		1	1	1	1														0
iPS	ENSG00000240361	OR4G11P	ENSG00000240361	ENSG00000240361	transcribed_unprocessed_pseudogene	transcribed_unprocessed_pseudogene					0	0					1_to_1	identical gene model		1;3	3	2	1			Gap	Gap	High Signal Region	High Signal Region								0
iPS	ENSG00000240364	RPL31P59	ENSG00000240364	ENSG00000240364	processed_pseudogene	processed_pseudogene					0	0					1_to_1	identical gene model		1	1	1	1	diff_parts_same_contig													0
iPS	ENSG00000240366	RPL36AP45	ENSG00000240366	ENSG00000240366	processed_pseudogene	processed_pseudogene	4.83833	4.83167	3.265	3.265	1	1	0.00193574	0.00414537	0.435606	0.435606	1_to_1	identical gene model		1	1	1	1	diff_parts_same_contig													0
iPS	ENSG00000240370	RPL13P5	ENSG00000240370	ENSG00000240370	transcribed_processed_pseudogene	transcribed_processed_pseudogene	5.765	5.7625	5.235	5.24	1	1	0.00193574	0.00414537	0.85489	0.85489	1_to_1	identical gene model		2;3;4;1;3	3;3;2;4;1	5	5	diff_parts_same_contig		Variation, Clone Problem	Variation, Clone Problem							0	HP_0100806	0.0036958	0
iPS	ENSG00000240371	RPS4XP13	ENSG00000240371	ENSG00000240371	processed_pseudogene	processed_pseudogene	3.378	3.378	2.96	2.96	1	1	0.00193574	0.00414537	0.04	0.04	1_to_1	identical gene model		1	1	1	1	diff_parts_same_contig													0
iPS	ENSG00000240373	SEC62-AS1	ENSG00000240373	ENSG00000240373	lncRNA	lncRNA	1.475	1.475	1.535	1.535	1	1	0.00193574	0.00414537	0	0	1_to_1	identical gene model		2	2	1	1	diff_parts_same_contig													0
iPS	ENSG00000240374	RN7SL503P	ENSG00000240374	ENSG00000240374	misc_RNA	misc_RNA					0	0					1_to_1	exon_length_diff	0.99736	1	1	1	1			Clone Problem											0
iPS	ENSG00000240375	VPS26AP1	ENSG00000240375	ENSG00000240375	processed_pseudogene	processed_pseudogene					0	0					1_to_1	identical gene model		1	1	1	1	diff_parts_same_contig													0
iPS	ENSG00000240376		ENSG00000240376	ENSG00000240376	processed_pseudogene	processed_pseudogene	28.6988	28.24	34.99	34.495	1	1	0.0170506	0.0326243	0.125385	0.122681	1_to_1	identical gene model		1	1	1	1														0
iPS	ENSG00000240382	IGKV1-17	ENSG00000240382	ENSG00000240382	IG_V_gene	IG_V_gene					0	0					1_to_1	identical gene model		2	2	1	1	new_contig_added		Path Problem	Path Problem, Gap							0	EFO_0005046	0.58682	0
iPS	ENSG00000240385	RPS29P20	ENSG00000240385	ENSG00000240385	processed_pseudogene	processed_pseudogene					0	0					1_to_1	identical gene model		1	1	1	1	diff_parts_same_contig													0
iPS	ENSG00000240386	LCE1F	ENSG00000240386	ENSG00000240386	protein_coding	protein_coding					0	0					1_to_1	identical gene model		1	1	1	1	diff_parts_same_contig, new_contig_added		GRC Housekeeping								0	EFO_0000519	0.23099	0
iPS	ENSG00000240388		ENSG00000240388	ENSG00000240388	processed_pseudogene	processed_pseudogene					0	0					1_to_1	identical gene model		1	1	1	1	diff_parts_same_contig													0
iPS	ENSG00000240392	RPL9P3	ENSG00000240392	ENSG00000240392	processed_pseudogene	processed_pseudogene	0.846667	1.27667	0.59	0.88	1	1	-0.140252	0.184945	0	0	1_to_1	identical gene model		1	1	1	1	diff_parts_same_contig													0
iPS	ENSG00000240393		ENSG00000240393	ENSG00000240393	processed_pseudogene	processed_pseudogene					0	0					1_to_1	identical gene model		1	1	1	1														0
iPS	ENSG00000240395	RPL5P23	ENSG00000240395	ENSG00000240395	processed_pseudogene	processed_pseudogene	5.63125	5.63375	5.555	5.555	1	1	0.00193574	0.00414537	0.0735615	0.0735615	1_to_1	identical gene model		1	1	1	1	diff_parts_same_contig													0
iPS	ENSG00000240399		ENSG00000240399	ENSG00000240399	transcribed_processed_pseudogene	transcribed_processed_pseudogene	2.00143	2	2.07	2.07	1	1	0.00193574	0.00414537	0.379963	0.379963	1_to_1	identical gene model		1;1	1;1	2	2	diff_parts_same_contig													0
iPS	ENSG00000240401		ENSG00000240401	ENSG00000240401	lncRNA	lncRNA	0.653333	0.651667	0.625	0.625	1	1	0.00193574	0.00414537	0.786521	0.786521	1_to_1	identical gene model		2;2;3;2;3;4;3;3;2;3;3;3;4;4;2;4;3;2;4;3;4;3;3;4;5;4;2	3;3;2;2;4;4;2;3;3;4;4;2;4;3;3;3;2;4;3;3;3;4;5;2;4;3;2	27	27	diff_parts_same_contig													0
iPS	ENSG00000240403	KIR3DL2	ENSG00000240403	ENSG00000240403	protein_coding	protein_coding					0	0					1_to_1	identical gene model		8;9	9;8	2	2	new_contig_added, diff_parts_same_contig	yes	Variation, GRC Housekeeping	Variation, GRC Housekeeping, Clone Problem, Localization Problem							0	EFO_0004536	0.17911	0
iPS	ENSG00000240404		ENSG00000240404	ENSG00000240404	processed_pseudogene	processed_pseudogene					0	0					1_to_1	identical gene model		1	1	1	1														0
iPS	ENSG00000240405	SAMMSON	ENSG00000240405	ENSG00000240405	lncRNA	lncRNA	0.286667	0.286667	0.2	0.2	1	1	0.00193574	0.00414537	0.25	0.25	1_to_1	identical gene model		4;4;6;5;5;4;5;4;6;7;3;6;3;9;5;5;4;4;5;6;6;5;6;4;5;6;10;3	4;5;4;4;6;5;6;5;5;9;3;6;7;6;4;4;3;5;6;5;5;5;4;6;10;3;6;4	28	28											0	EFO_0000199	0.073916	0
iPS	ENSG00000240409	MTATP8P1	ENSG00000240409	ENSG00000240409	unprocessed_pseudogene	unprocessed_pseudogene					0	0					1_to_1	identical gene model		1	1	1	1			Gap, Variation	Gap, Variation	High Signal Region	High Signal Region								0
iPS	ENSG00000240411	RPL5P16	ENSG00000240411	ENSG00000240411	processed_pseudogene	processed_pseudogene	0.37	0.37	0.37	0.37	0	0			0	0	1_to_1	identical gene model		1	1	1	1														0
iPS	ENSG00000240412	RPL5P15	ENSG00000240412	ENSG00000240412	processed_pseudogene	processed_pseudogene					0	0					1_to_1	identical gene model		2	2	1	1														0
iPS	ENSG00000240416	CYCSP20	ENSG00000240416	ENSG00000240416	processed_pseudogene	processed_pseudogene					0	0					1_to_1	identical gene model		1	1	1	1	diff_parts_same_contig		Clone Problem	Clone Problem										0
iPS	ENSG00000240418		ENSG00000240418	ENSG00000240418	processed_pseudogene	processed_pseudogene	0.658333	0.658333	0.69	0.69	1	1	0.00193574	0.00414537	0	0	1_to_1	identical gene model		1	1	1	1	diff_parts_same_contig													0
iPS	ENSG00000240419		ENSG00000240419	ENSG00000240419	processed_pseudogene	processed_pseudogene					0	0					1_to_1	identical gene model		1	1	1	1														0
iPS	ENSG00000240423	LINC00636	ENSG00000240423	ENSG00000240423	lncRNA	lncRNA					0	0			1	1	1_to_1	identical gene model		3;4;2	4;3;2	3	3											0	EFO_0000616	0.012566	0
iPS	ENSG00000240424		ENSG00000240424	ENSG00000240424	processed_pseudogene	processed_pseudogene					0	0					1_to_1	identical gene model		1	1	1	1														0
iPS	ENSG00000240426	RPL36AP18	ENSG00000240426	ENSG00000240426	processed_pseudogene	processed_pseudogene					0	0					1_to_1	identical gene model		1	1	1	1	diff_parts_same_contig													0
iPS	ENSG00000240427	RPS26P34	ENSG00000240427	ENSG00000240427	processed_pseudogene	processed_pseudogene					0	0					1_to_1	identical gene model		1	1	1	1														0
iPS	ENSG00000240429	LRRFIP1P1	ENSG00000240429	ENSG00000240429	processed_pseudogene	processed_pseudogene	2.145	2.14625	1.905	1.9	1	1	0.00193574	0.00414537	0.49103	0.49103	1_to_1	identical gene model		1	1	1	1														0
iPS	ENSG00000240432	KRTAP13-3	ENSG00000240432	ENSG00000240432	protein_coding	protein_coding					0	0					1_to_1	identical gene model		1	1	1	1	diff_parts_same_contig		GRC Housekeeping								0	MONDO_0008170;EFO_0000673;EFO_0000181	0.18479	0
iPS	ENSG00000240435	RPS12P27	ENSG00000240435	ENSG00000240435	processed_pseudogene	processed_pseudogene					0	0					1_to_1	identical gene model		1	1	1	1														0
iPS	ENSG00000240436	RPL35AP14	ENSG00000240436	ENSG00000240436	processed_pseudogene	processed_pseudogene					0	0					1_to_1	identical gene model		1	1	1	1	diff_parts_same_contig		Clone Problem	Clone Problem										0
iPS	ENSG00000240439	RN7SL91P	ENSG00000240439	ENSG00000240439	misc_RNA	misc_RNA					0	0					1_to_1	exon_length_diff	0.998625	1	1	1	1	diff_parts_same_contig													0
iPS	ENSG00000240440		ENSG00000240440	ENSG00000240440	lncRNA	lncRNA					0	0					1_to_1	identical gene model		2	2	1	1														0
iPS	ENSG00000240441		ENSG00000240441	ENSG00000240441	processed_pseudogene	processed_pseudogene	0.66	0.67	0.66	0.67	0	0			0	0	1_to_1	identical gene model		1	1	1	1														0
iPS	ENSG00000240443	RPS10P20	ENSG00000240443	ENSG00000240443	transcribed_processed_pseudogene	transcribed_processed_pseudogene					0	0					1_to_1	identical gene model		1	1	1	1	diff_parts_same_contig		Variation	Variation										0
iPS	ENSG00000240445	FOXO3B	ENSG00000240445	ENSG00000240445	protein_coding	protein_coding	7.415	8.535	6.665	7.625	1	1	-0.291979	0.00390711	0.602312	0.509516	1_to_1	identical gene model		4;2;2;2	4;2;2;2	4	4	diff_parts_same_contig		Clone Problem, GRC Housekeeping, Localization Problem	Clone Problem							0	Orphanet_35093	0.0032675	0
iPS	ENSG00000240449	REPIN1-AS1	ENSG00000240449	ENSG00000240449	lncRNA	lncRNA	0.58	0.58	0.58	0.58	0	0			0	0	1_to_1	identical gene model		3	3	1	1														0
iPS	ENSG00000240452	MTCO1P29	ENSG00000240452	ENSG00000240452	unprocessed_pseudogene	unprocessed_pseudogene					0	0					1_to_1	identical gene model		1	1	1	1														0
iPS	ENSG00000240454	RPL39P26	ENSG00000240454	ENSG00000240454	processed_pseudogene	processed_pseudogene					0	0					1_to_1	identical gene model		1	1	1	1														0
iPS	ENSG00000240457	RN7SL472P	ENSG00000240457	ENSG00000240457	misc_RNA	misc_RNA	3.85	3.78	3.85	3.78	0	0			0	0	1_to_1	exon_length_diff	0.869005	1	1	1	1														0
iPS	ENSG00000240458		ENSG00000240458	ENSG00000240458	processed_pseudogene	processed_pseudogene					0	0					1_to_1	identical gene model		1	1	1	1														0
iPS	ENSG00000240459		ENSG00000240459	ENSG00000240459	processed_pseudogene	processed_pseudogene					0	0					1_to_1	identical gene model		1	1	1	1														0
iPS	ENSG00000240463	RPS19P3	ENSG00000240463	ENSG00000240463	processed_pseudogene	processed_pseudogene	1.02667	1.02333	0.91	0.91	1	1	0.00193574	0.00414537	0	0	1_to_1	identical gene model		1	1	1	1														0
iPS	ENSG00000240470	RN7SL346P	ENSG00000240470	ENSG00000240470	misc_RNA	misc_RNA					0	0					1_to_1	exon_length_diff	0.998639	1	1	1	1	diff_parts_same_contig													0
iPS	ENSG00000240471	PHB1P8	ENSG00000240471	ENSG00000240471	processed_pseudogene	processed_pseudogene	0.375	0.375	0.375	0.375	0	0			0	0	1_to_1	identical gene model		1	1	1	1	diff_parts_same_contig													0
iPS	ENSG00000240474	RN7SL116P	ENSG00000240474	ENSG00000240474	misc_RNA	misc_RNA					0	0					1_to_1	exon_length_diff	0.998052	1	1	1	1	diff_parts_same_contig													0
iPS	ENSG00000240476	LINC00973	ENSG00000240476	ENSG00000240476	lncRNA	lncRNA	0.52	0.52	0.52	0.52	0	0			0	0	1_to_1	identical gene model		2	2	1	1											0	EFO_0003060	0.022699	0
iPS	ENSG00000240477		ENSG00000240477	ENSG00000240477	processed_pseudogene	processed_pseudogene	0.36	0.36	0.36	0.36	0	0			0	0	1_to_1	identical gene model		1	1	1	1														0
iPS	ENSG00000240478		ENSG00000240478	ENSG00000240478	lncRNA	lncRNA					0	0					1_to_1	identical gene model		2	2	1	1														0
iPS	ENSG00000240480	RPL29P2	ENSG00000240480	ENSG00000240480	transcribed_processed_pseudogene	transcribed_processed_pseudogene					0	0			1	1	1_to_1	identical gene model		1;1	1;1	2	2														0
iPS	ENSG00000240481	RN7SL38P	ENSG00000240481	ENSG00000240481	misc_RNA	misc_RNA					0	0					1_to_1	exon_length_diff	0.998649	1	1	1	1														0
iPS	ENSG00000240484		ENSG00000240484	ENSG00000240484	processed_pseudogene	processed_pseudogene					0	0					1_to_1	identical gene model		1	1	1	1	diff_parts_same_contig													0
iPS	ENSG00000240486	RPL23AP54	ENSG00000240486	ENSG00000240486	processed_pseudogene	processed_pseudogene					0	0					1_to_1	identical gene model		1	1	1	1	diff_parts_same_contig													0
iPS	ENSG00000240487	ATOSBP1	ENSG00000240487	ENSG00000240487	processed_pseudogene	processed_pseudogene					0	0					1_to_1	identical gene model		1	1	1	1														0
iPS	ENSG00000240489	SETP14	ENSG00000240489	ENSG00000240489	processed_pseudogene	processed_pseudogene	24.7862	24.795	26.95	26.93	1	1	0.00193574	0.00414537	0.384377	0.384377	1_to_1	identical gene model		1	1	1	1														0
iPS	ENSG00000240490	RN7SL277P	ENSG00000240490	ENSG00000240490	misc_RNA	misc_RNA					0	0					1_to_1	exon_length_diff	0.998611	1	1	1	1	diff_parts_same_contig		GRC Housekeeping, Localization Problem, Clone Problem											0
iPS	ENSG00000240494	RPS12P28	ENSG00000240494	ENSG00000240494	processed_pseudogene	processed_pseudogene					0	0			1	1	1_to_1	identical gene model		1	1	1	1														0
iPS	ENSG00000240497		ENSG00000240497	ENSG00000240497	lncRNA	lncRNA	3.8275	3.83	3.645	3.64	1	1	0.00193574	0.00414537	0.787755	0.787755	1_to_1	identical gene model		2;3;3	3;3;2	3	3														0
iPS	ENSG00000240498	CDKN2B-AS1	ENSG00000240498	ENSG00000240498	lncRNA	lncRNA	0.1575	0.1575	0.15	0.15	1	1	0.00193574	0.00414537	0.595238	0.595238	1_to_1	identical gene model		9;3;19;5;4;7;8;14;8;9;6;4;5;13;6;4;9;3;2;6;2;5;4;2;3;6;4;7	4;2;4;19;8;14;4;13;9;5;2;7;8;9;6;5;6;4;9;6;3;5;4;7;6;3;3;2	28	28	new_contig_added, diff_parts_same_contig										0	EFO_0000182	0.10673	0
iPS	ENSG00000240499		ENSG00000240499	ENSG00000240499	lncRNA	lncRNA	0.795	0.795	0.795	0.795	0	0			0	0	1_to_1	identical gene model		2;4;5;5;5;4;4;6;6;4;2;5;4;3;4;5;4;4;4	4;4;4;5;5;6;6;4;2;5;4;4;5;4;4;4;2;5;3	19	19	diff_parts_same_contig										0	EFO_0000305	0.035494	0
iPS	ENSG00000240502	RN7SL837P	ENSG00000240502	ENSG00000240502	misc_RNA	misc_RNA					0	0					1_to_1	identical gene model		1	1	1	1	diff_parts_same_contig		GRC Housekeeping	GRC Housekeeping										0
iPS	ENSG00000240505	TNFRSF13B	ENSG00000240505	ENSG00000240505	protein_coding	protein_coding	0.13	0.13	0.13	0.13	0	0			0.833333	0.833333	1_to_1	identical gene model		5;1;4;4;3;4;10	10;3;4;5;1;4;4	7	7	diff_parts_same_contig		GRC Housekeeping, Localization Problem				1	Immunodeficiency, common variable, 2;Immunoglobulin A deficiency 2	3;3	known_molec_cause;known_molec_cause	0	MONDO_0009413	0.67556	0
iPS	ENSG00000240509	RPL34P18	ENSG00000240509	ENSG00000240509	processed_pseudogene	processed_pseudogene	35.0388	35.1887	34.495	34.505	1	1	-0.00590623	0.494441	0.137609	0.136475	1_to_1	identical gene model		1	1	1	1	diff_parts_same_contig			GRC Housekeeping										0
iPS	ENSG00000240511	MED28P2	ENSG00000240511	ENSG00000240511	processed_pseudogene	processed_pseudogene					0	0					1_to_1	identical gene model		1	1	1	1														0
iPS	ENSG00000240513		ENSG00000240513	ENSG00000240513	processed_pseudogene	processed_pseudogene					0	0					1_to_1	identical gene model		1	1	1	1														0
iPS	ENSG00000240518	RPL36P11	ENSG00000240518	ENSG00000240518	processed_pseudogene	processed_pseudogene					0	0					1_to_1	identical gene model		1	1	1	1														0
iPS	ENSG00000240519		ENSG00000240519	ENSG00000240519	processed_pseudogene	processed_pseudogene					0	0					1_to_1	identical gene model		1	1	1	1														0
iPS	ENSG00000240520	UOX	ENSG00000240520	ENSG00000240520	transcribed_unitary_pseudogene	transcribed_unitary_pseudogene					0	0			0.5	0.5	1_to_1	identical gene model		8;5;3;6;4	4;6;3;8;5	5	5	new_contig_added, diff_parts_same_contig		Clone Problem, GRC Housekeeping				0	[Urate oxidase deficiency]	1	association	0	Orphanet_209886	0.065578	0
iPS	ENSG00000240521		ENSG00000240521	ENSG00000240521	lncRNA	lncRNA					0	0					1_to_1	identical gene model		5	5	1	1	diff_parts_same_contig													0
iPS	ENSG00000240522	RPL7AP10	ENSG00000240522	ENSG00000240522	processed_pseudogene	processed_pseudogene	1.63	1.6325	1.725	1.725	1	1	0.00193574	0.00414537	0	0	1_to_1	identical gene model		1	1	1	1	diff_parts_same_contig													0
iPS	ENSG00000240527		ENSG00000240527	ENSG00000240527	lncRNA	lncRNA					0	0			1	1	1_to_1	identical gene model		2	2	1	1	diff_parts_same_contig													0
iPS	ENSG00000240531	RPL21P123	ENSG00000240531	ENSG00000240531	transcribed_processed_pseudogene	transcribed_processed_pseudogene	1.115	1.115	0.985	0.985	1	1	0.00193574	0.00414537	0	0	1_to_1	identical gene model		1	1	1	1														0
iPS	ENSG00000240533	RN7SL69P	ENSG00000240533	ENSG00000240533	misc_RNA	misc_RNA					0	0					1_to_1	exon_length_diff	0.998529	1	1	1	1	diff_parts_same_contig													0
iPS	ENSG00000240534	RPL34P17	ENSG00000240534	ENSG00000240534	processed_pseudogene	processed_pseudogene					0	0					1_to_1	identical gene model		1	1	1	1	diff_parts_same_contig													0
iPS	ENSG00000240535		ENSG00000240535	ENSG00000240535	lncRNA	lncRNA					0	0					1_to_1	identical gene model		3;3;6;7;5;8;7;3;11;3;2;5;4;7;6	3;4;3;7;5;8;7;3;5;7;6;6;2;11;3	15	15											0	EFO_0007185	0.0061951	0
iPS	ENSG00000240540	RPL3P9	ENSG00000240540	ENSG00000240540	processed_pseudogene	processed_pseudogene	0.562	0.562	0.45	0.45	1	1	0.00193574	0.00414537	0	0	1_to_1	identical gene model		1	1	1	1	diff_parts_same_contig													0
iPS	ENSG00000240541	TM4SF1-AS1	ENSG00000240541	ENSG00000240541	lncRNA	lncRNA					0	0					1_to_1	identical gene model		3;2;2	2;3;2	3	3											0	EFO_1000189	0.005876	0
iPS	ENSG00000240542	KRTAP9-1	ENSG00000240542	ENSG00000240542	protein_coding	protein_coding					0	0					1_to_1	identical gene model		1;3;3;3	1;3;3;3	4	4			Variation, GRC Housekeeping	Variation, GRC Housekeeping							0	EFO_0000400	0.0023273	0
iPS	ENSG00000240545	RN7SL492P	ENSG00000240545	ENSG00000240545	misc_RNA	misc_RNA					0	0					1_to_1	exon_length_diff	0.998644	1	1	1	1														0
iPS	ENSG00000240549	THOC7-AS1	ENSG00000240549	ENSG00000240549	lncRNA	lncRNA	0.435	0.435	0.435	0.435	0	0			0	0	1_to_1	identical gene model		2	2	1	1											0	EFO_1001841	0.050492	0
iPS	ENSG00000240553		ENSG00000240553	ENSG00000240553	lncRNA	lncRNA	0.47	0.47	0.47	0.47	0	0			0.994792	0.994792	1_to_1	identical gene model		2	2	1	1			Clone Problem											0
iPS	ENSG00000240554	RPL7AP58	ENSG00000240554	ENSG00000240554	processed_pseudogene	processed_pseudogene					0	0					1_to_1	identical gene model		1	1	1	1	diff_parts_same_contig													0
iPS	ENSG00000240562		ENSG00000240562	ENSG00000240562	lncRNA	lncRNA					0	0					1_to_1	identical gene model		4	4	1	1	diff_parts_same_contig													0
iPS	ENSG00000240563	L1TD1	ENSG00000240563	ENSG00000240563	protein_coding	protein_coding	869.192	869.339	753.805	753.33	1	1	0.00193574	0.00414537	8.04737e-05	8.04737e-05	1_to_1	identical gene model		4	4	1	1			Clone Problem								0	EFO_0000621	0.3147	0
iPS	ENSG00000240567	LINC02067	ENSG00000240567	ENSG00000240567	lncRNA	lncRNA	0.267143	0.267143	0.31	0.31	1	1	0.00193574	0.00414537	0.548223	0.548223	1_to_1	identical gene model	0.999878	4	4	1	1	new_contig_added, diff_parts_same_contig										0	EFO_0000305	0.038784	0
iPS	ENSG00000240568		ENSG00000240568	ENSG00000240568	processed_pseudogene	processed_pseudogene					0	0					1_to_1	identical gene model		1	1	1	1														0
iPS	ENSG00000240571		ENSG00000240571	ENSG00000240571	lncRNA	lncRNA					0	0			1	1	1_to_1	identical gene model		5	5	1	1											0	EFO_0000384	0.002346	0
iPS	ENSG00000240572		ENSG00000240572	ENSG00000240572	processed_pseudogene	processed_pseudogene					0	0					1_to_1	identical gene model		1	1	1	1														0
iPS	ENSG00000240573		ENSG00000240573	ENSG00000240573	lncRNA	lncRNA					0	0					1_to_1	identical gene model		3	3	1	1	diff_parts_same_contig													0
iPS	ENSG00000240577	RN7SL445P	ENSG00000240577	ENSG00000240577	misc_RNA	misc_RNA					0	0					1_to_1	exon_length_diff	0.998635	1	1	1	1			Gap	Gap, GRC Housekeeping										0
iPS	ENSG00000240578	TRBV22-1	ENSG00000240578	ENSG00000240578	TR_V_pseudogene	TR_V_pseudogene					0	0					1_to_1	identical gene model		2	2	1	1	new_contig_added		Clone Problem, Unknown	Clone Problem, Unknown										0
iPS	ENSG00000240579		ENSG00000240579	ENSG00000240579	processed_pseudogene	processed_pseudogene	0.505	0.505	0.505	0.505	0	0			0	0	1_to_1	identical gene model		1	1	1	1	diff_parts_same_contig													0
iPS	ENSG00000240583	AQP1	ENSG00000240583	ENSG00000240583	protein_coding	protein_coding	0.27	0.27	0.27	0.27	0	0			0.996528	0.996528	1_to_1	identical gene model		4;4;4;5;4;3;5;5	4;5;5;4;5;4;4;3	8	8	diff_parts_same_contig						1	[Aquaporin-1 deficiency];[Blood group, Colton]	3;3	known_molec_cause;known_molec_cause	0	EFO_0009270	0.44769	0
iPS	ENSG00000240584	RN7SL547P	ENSG00000240584	ENSG00000240584	misc_RNA	misc_RNA					0	0					1_to_1	exon_length_diff	0.998621	1	1	1	1														0
iPS	ENSG00000240589	RN7SL258P	ENSG00000240589	ENSG00000240589	misc_RNA	misc_RNA					0	0					1_to_1	exon_length_diff	0.998667	1	1	1	1	diff_parts_same_contig		GRC Housekeeping	GRC Housekeeping										0
iPS	ENSG00000240590	RPSAP48	ENSG00000240590	ENSG00000240590	processed_pseudogene	processed_pseudogene	0.66	0.66	0.66	0.66	0	0			0	0	1_to_1	identical gene model		1	1	1	1				GRC Housekeeping										0
iPS	ENSG00000240591		ENSG00000240591	ENSG00000240591	lncRNA	lncRNA	2.95	2.95	3.16	3.165	1	1	0.00193574	0.00414537	0.683179	0.683179	1_to_1	identical gene model		2;2;2	2;2;2	3	3			Clone Problem	Clone Problem										0
iPS	ENSG00000240596	KCNAB1-AS2	ENSG00000240596	ENSG00000240596	lncRNA	lncRNA					0	0					1_to_1	identical gene model		4	4	1	1											0	EFO_0000198	0.0083606	0
iPS	ENSG00000240601	RPL9P15	ENSG00000240601	ENSG00000240601	processed_pseudogene	processed_pseudogene	0.66	0.66	0.66	0.66	0	0			0	0	1_to_1	identical gene model		1	1	1	1	diff_parts_same_contig													0
iPS	ENSG00000240602	AADACP1	ENSG00000240602	ENSG00000240602	transcribed_unprocessed_pseudogene	transcribed_unprocessed_pseudogene					0	0					1_to_1	identical gene model		3;2;2;3;2;5	2;3;5;2;2;3	6	6														0
iPS	ENSG00000240606	RN7SL564P	ENSG00000240606	ENSG00000240606	misc_RNA	misc_RNA					0	0					1_to_1	exon_length_diff	0.848364	1	1	1	1														0
iPS	ENSG00000240611	RPL6P15	ENSG00000240611	ENSG00000240611	processed_pseudogene	processed_pseudogene					0	0					1_to_1	identical gene model		1	1	1	1	diff_parts_same_contig													0
iPS	ENSG00000240613	RN7SL98P	ENSG00000240613	ENSG00000240613	misc_RNA	misc_RNA					0	0					1_to_1	exon_length_diff	0.998667	1	1	1	1														0
iPS	ENSG00000240616	RPS6P25	ENSG00000240616	ENSG00000240616	processed_pseudogene	processed_pseudogene	2.055	2.055	1.885	1.885	1	1	0.00193574	0.00414537	0.0491071	0.0491071	1_to_1	identical gene model		1	1	1	1														0
iPS	ENSG00000240621	OR2AO1P	ENSG00000240621	ENSG00000240621	unprocessed_pseudogene	unprocessed_pseudogene	1.60667	1.60333	0.99	0.99	1	1	0.00193574	0.00414537	0	0	1_to_1	identical gene model		1	1	1	1			Variation	Variation										0
iPS	ENSG00000240622	RPL7P15	ENSG00000240622	ENSG00000240622	processed_pseudogene	processed_pseudogene	1.238	1.172	1.09	1.09	1	1	0.0626141	0.341139	0.329004	0.329004	1_to_1	identical gene model		2	2	1	1														0
iPS	ENSG00000240624		ENSG00000240624	ENSG00000240624	processed_pseudogene	processed_pseudogene					0	0					1_to_1	identical gene model		1	1	1	1	diff_parts_same_contig													0
iPS	ENSG00000240625	RN7SL403P	ENSG00000240625	ENSG00000240625	misc_RNA	misc_RNA					0	0					1_to_1	exon_length_diff	0.998689	1	1	1	1			Variation, GRC Housekeeping	GRC Housekeeping										0
iPS	ENSG00000240626	RN7SL150P	ENSG00000240626	ENSG00000240626	misc_RNA	misc_RNA					0	0					1_to_1	exon_length_diff	0.99924	1	1	1	1														0
iPS	ENSG00000240627		ENSG00000240627	ENSG00000240627	processed_pseudogene	processed_pseudogene					0	0					1_to_1	identical gene model		1	1	1	1	diff_parts_same_contig													0
iPS	ENSG00000240631	RPL30P12	ENSG00000240631	ENSG00000240631	processed_pseudogene	processed_pseudogene					0	0					1_to_1	identical gene model		1	1	1	1	diff_parts_same_contig													0
iPS	ENSG00000240632	SPATA31D5P	ENSG00000240632	ENSG00000240632	transcribed_unprocessed_pseudogene	transcribed_unprocessed_pseudogene					0	0					1_to_1	identical gene model		4;4	4;4	2	2														0
iPS	ENSG00000240634		ENSG00000240634	ENSG00000240634	processed_pseudogene	processed_pseudogene	2.31833	2.31667	1.88	1.88	1	1	0.00193574	0.00414537	0.0287698	0.0287698	1_to_1	identical gene model		1	1	1	1														0
iPS	ENSG00000240637	RN7SL808P	ENSG00000240637	ENSG00000240637	misc_RNA	misc_RNA					0	0					1_to_1	exon_length_diff	0.998662	1	1	1	1														0
iPS	ENSG00000240639	RN7SL666P	ENSG00000240639	ENSG00000240639	misc_RNA	misc_RNA					0	0					1_to_1	exon_length_diff	0.998684	1	1	1	1														0
iPS	ENSG00000240641	RN7SL580P	ENSG00000240641	ENSG00000240641	misc_RNA	misc_RNA					0	0					1_to_1	exon_length_diff	0.881261	1	1	1	1			Variation, GRC Housekeeping	GRC Housekeeping										0
iPS	ENSG00000240647	RN7SL305P	ENSG00000240647	ENSG00000240647	misc_RNA	misc_RNA					0	0					1_to_1	exon_length_diff	0.998587	1	1	1	1	diff_parts_same_contig		Clone Problem	Clone Problem										0
iPS	ENSG00000240651	SEPTIN7P4	ENSG00000240651	ENSG00000240651	unprocessed_pseudogene	unprocessed_pseudogene					0	0					1_to_1	identical gene model		2	2	1	1														0
iPS	ENSG00000240652		ENSG00000240652	ENSG00000240652	processed_pseudogene	processed_pseudogene	2.03667	2.03	2.36	2.36	1	1	0.00193574	0.00414537	0	0	1_to_1	identical gene model		1	1	1	1														0
iPS	ENSG00000240654	C1QTNF9	ENSG00000240654	ENSG00000240654	protein_coding	protein_coding					0	0			1	1	1_to_1	identical gene model		4;4	4;4	2	2	diff_parts_same_contig										0	EFO_0003923	0.32328	0
iPS	ENSG00000240661	BTNL12P	ENSG00000240661	ENSG00000240661	transcribed_unitary_pseudogene	transcribed_unitary_pseudogene	8.87875	8.8775	8.68	8.69	1	1	0.00193574	0.00414537	0.127248	0.127248	1_to_1	identical gene model		5;5;3;3	3;5;5;3	4	4														0
iPS	ENSG00000240663	RN7SL310P	ENSG00000240663	ENSG00000240663	misc_RNA	misc_RNA					0	0					1_to_1	exon_length_diff	0.998577	1	1	1	1	diff_parts_same_contig													0
iPS	ENSG00000240665	LSP1P2	ENSG00000240665	ENSG00000240665	processed_pseudogene	processed_pseudogene					0	0					1_to_1	identical gene model		1	1	1	1			Variation	Variation										0
iPS	ENSG00000240666	MME-AS1	ENSG00000240666	ENSG00000240666	lncRNA	lncRNA	1.355	1.35167	1.35	1.345	1	1	0.00193574	0.00414537	0.783631	0.783631	1_to_1	identical gene model		2	2	1	1	new_contig_added, diff_parts_same_contig										0	EFO_1001961	0.020696	0
iPS	ENSG00000240667	NBPF18P	ENSG00000240667	ENSG00000240667	unprocessed_pseudogene	unprocessed_pseudogene					0	0					1_to_1	identical gene model		4	4	1	1			GRC Housekeeping											0
iPS	ENSG00000240668	KRT8P36	ENSG00000240668	ENSG00000240668	processed_pseudogene	processed_pseudogene	2.38625	2.3875	2.92	2.92	1	1	0.00193574	0.00414537	0.165314	0.165314	1_to_1	identical gene model		1	1	1	1														0
iPS	ENSG00000240669		ENSG00000240669	ENSG00000240669	processed_pseudogene	processed_pseudogene					0	0					1_to_1	identical gene model		1	1	1	1														0
iPS	ENSG00000240671	IGKV1-8	ENSG00000240671	ENSG00000240671	IG_V_gene	IG_V_gene					0	0					1_to_1	identical gene model		2	2	1	1	new_contig_added		Path Problem	Path Problem, Gap							0	EFO_0000280	0.033813	0
iPS	ENSG00000240673		ENSG00000240673	ENSG00000240673	processed_pseudogene	processed_pseudogene	0.8825	0.88	0.72	0.715	1	1	0.00193574	0.00414537	0	0	1_to_1	identical gene model		2	2	1	1														0
iPS	ENSG00000240674		ENSG00000240674	ENSG00000240674	processed_pseudogene	processed_pseudogene	1.005	1.005	0.835	0.835	1	1	0.00193574	0.00414537	0.810977	0.810977	1_to_1	identical gene model		1	1	1	1	diff_parts_same_contig		GRC Housekeeping											0
iPS	ENSG00000240677	MYL6P4	ENSG00000240677	ENSG00000240677	processed_pseudogene	processed_pseudogene					0	0					1_to_1	identical gene model		1	1	1	1														0
iPS	ENSG00000240680	H4P1	ENSG00000240680	ENSG00000240680	processed_pseudogene	processed_pseudogene					0	0					1_to_1	identical gene model		1	1	1	1	diff_parts_same_contig													0
iPS	ENSG00000240682	ISY1	ENSG00000240682	ENSG00000240682	protein_coding	protein_coding	5.63	5.62875	5.425	5.42	1	1	0.00193574	0.00414537	0.968628	0.968615	1_to_1	identical gene model		12;11;11;2;6;10;5	11;12;6;2;5;11;10	7	7											0	EFO_0001075	0.21059	0
iPS	ENSG00000240687		ENSG00000240687	ENSG00000240687	lncRNA	lncRNA					0	0					1_to_1	identical gene model		3;2;4;3;2;4;4	4;2;4;4;3;2;3	7	7	diff_parts_same_contig										0	HP_0001636	0.012634	0
iPS	ENSG00000240692	RN7SL538P	ENSG00000240692	ENSG00000240692	misc_RNA	misc_RNA					0	0					1_to_1	exon_length_diff	0.999342	1	1	1	1			Clone Problem											0
iPS	ENSG00000240694	PNMA2	ENSG00000240694	ENSG00000240694	protein_coding	protein_coding	11.9975	12.0013	11.49	11.495	1	1	0.00193574	0.00414537	0.221503	0.221503	1_to_1	identical gene model		3;3;3;3;4;4;3;2	3;3;3;3;3;4;4;2	8	8											0	EFO_0004346	0.27132	0
iPS	ENSG00000240695		ENSG00000240695	ENSG00000240695	processed_pseudogene	processed_pseudogene	1.322	1.32	1.27	1.26	1	1	0.00193574	0.00414537	0	0	1_to_1	identical gene model		1	1	1	1	diff_parts_same_contig													0
iPS	ENSG00000240698	RPS2P39	ENSG00000240698	ENSG00000240698	processed_pseudogene	processed_pseudogene	0.46	0.46	0.46	0.46	0	0			0	0	1_to_1	identical gene model		1	1	1	1	diff_parts_same_contig													0
iPS	ENSG00000240704	KLF7P1	ENSG00000240704	ENSG00000240704	processed_pseudogene	processed_pseudogene					0	0					1_to_1	identical gene model		1	1	1	1														0
iPS	ENSG00000240707	LINC01168	ENSG00000240707	ENSG00000240707	lncRNA	lncRNA	0.18	0.18	0.15	0.15	1	1	0.00193574	0.00414537	0.569444	0.569444	1_to_1	identical gene model		3;3;2	3;3;2	3	3											0	EFO_0000326	0.0043106	0
iPS	ENSG00000240708	LINC02030	ENSG00000240708	ENSG00000240708	lncRNA	lncRNA					0	0					1_to_1	identical gene model		2;6;6;5	6;6;5;2	4	4	diff_parts_same_contig										0	EFO_0000676	0.018109	0
iPS	ENSG00000240710		ENSG00000240710	ENSG00000240710	lncRNA	lncRNA	0.9	0.9	0.9	0.9	0	0			0	0	1_to_1	identical gene model		3	3	1	1														0
iPS	ENSG00000240713	RN7SL860P	ENSG00000240713	ENSG00000240713	misc_RNA	misc_RNA					0	0			1		1_to_1	exon_length_diff	0.800783	1	1	1	1														0
iPS	ENSG00000240718	RN7SL851P	ENSG00000240718	ENSG00000240718	misc_RNA	misc_RNA	1.93333	1.84667	2.22	2.12	1	1	0.00193574	0.00414537	0	0	1_to_1	exon_length_diff	0.911586	1	1	1	1			Clone Problem	Clone Problem										0
iPS	ENSG00000240720	LRRD1	ENSG00000240720	ENSG00000240720	protein_coding	protein_coding					0	0			1	1	1_to_1	identical gene model		4;5;2;6	4;6;5;2	4	4	diff_parts_same_contig, new_contig_added										0	EFO_0004509	0.30252	0
iPS	ENSG00000240721	RPS4XP15	ENSG00000240721	ENSG00000240721	processed_pseudogene	processed_pseudogene	0.32	0.32	0.32	0.32	0	0			0	0	1_to_1	identical gene model		2	2	1	1														0
iPS	ENSG00000240723	RN7SL382P	ENSG00000240723	ENSG00000240723	misc_RNA	misc_RNA	2.68	2.62	2.68	2.62	0	0			0	0	1_to_1	exon_length_diff	0.998582	1	1	1	1	diff_parts_same_contig													0
iPS	ENSG00000240724	RPS12P15	ENSG00000240724	ENSG00000240724	processed_pseudogene	processed_pseudogene					0	0					1_to_1	identical gene model		1	1	1	1			Clone Problem	Clone Problem, GRC Housekeeping										0
iPS	ENSG00000240729		ENSG00000240729	ENSG00000240729	processed_pseudogene	processed_pseudogene	0.8	0.805	0.8	0.805	0	0			0	0	1_to_1	identical gene model		1	1	1	1														0
iPS	ENSG00000240731		ENSG00000240731	ENSG00000240731	lncRNA	lncRNA	9.425	9.42375	8.415	8.405	1	1	0.00193574	0.00414537	0	0	1_to_1	identical gene model		2	2	1	1	diff_parts_same_contig													0
iPS	ENSG00000240733	RN7SL502P	ENSG00000240733	ENSG00000240733	misc_RNA	misc_RNA					0	0					1_to_1	exon_length_diff	0.997931	1	1	1	1			Variation, GRC Housekeeping	GRC Housekeeping										0
iPS	ENSG00000240738	RPL6P22	ENSG00000240738	ENSG00000240738	processed_pseudogene	processed_pseudogene	0.31	0.31	0.31	0.31	0	0			0.5	0.5	1_to_1	identical gene model		1	1	1	1	diff_parts_same_contig													0
iPS	ENSG00000240739		ENSG00000240739	ENSG00000240739	unprocessed_pseudogene	unprocessed_pseudogene	3.22	3.215	3.22	3.215	0	0			0	0	1_to_1	identical gene model		1	1	1	1	diff_parts_same_contig													0
iPS	ENSG00000240747	KRBOX1	ENSG00000240747	ENSG00000240747	protein_coding	protein_coding	0.8775	0.87875	0.78	0.78	1	1	0.00193574	0.00414537	0.950931	0.950931	1_to_1	identical gene model		5;4;7;3	7;5;4;3	4	4											0	EFO_0005091	0.27005	0
iPS	ENSG00000240750	RN7SL559P	ENSG00000240750	ENSG00000240750	misc_RNA	misc_RNA					0	0					1_to_1	exon_length_diff	0.998653	1	1	1	1			Clone Problem											0
iPS	ENSG00000240751		ENSG00000240751	ENSG00000240751	processed_pseudogene	processed_pseudogene	0.26	0.26	0.26	0.26	0	0			0	0	1_to_1	identical gene model		1	1	1	1														0
iPS	ENSG00000240752		ENSG00000240752	ENSG00000240752	processed_pseudogene	processed_pseudogene	1.03	1.03	1.03	1.03	0	0			0	0	1_to_1	identical gene model		1	1	1	1														0
iPS	ENSG00000240755	ERLEC1P1	ENSG00000240755	ENSG00000240755	processed_pseudogene	processed_pseudogene					0	0			1	1	1_to_1	identical gene model		1	1	1	1	diff_parts_same_contig		Variation, GRC Housekeeping	Variation, GRC Housekeeping										0
iPS	ENSG00000240758	HILPDA-AS1	ENSG00000240758	ENSG00000240758	lncRNA	lncRNA	2.3475	2.3475	2.185	2.185	1	1	0.00193574	0.00414537	0.821334	0.821334	1_to_1	identical gene model		4	4	1	1	diff_parts_same_contig													0
iPS	ENSG00000240759	RPS27P21	ENSG00000240759	ENSG00000240759	processed_pseudogene	processed_pseudogene	2.7	2.7	2.7	2.7	0	0			0.933333	0.933333	1_to_1	identical gene model		1	1	1	1	diff_parts_same_contig													0
iPS	ENSG00000240760	RPL31P56	ENSG00000240760	ENSG00000240760	processed_pseudogene	processed_pseudogene					0	0					1_to_1	identical gene model		1	1	1	1														0
iPS	ENSG00000240761		ENSG00000240761	ENSG00000240761	processed_pseudogene	processed_pseudogene					0	0			1	1	1_to_1	identical gene model		1;1	1	2	1														0
iPS	ENSG00000240764	PCDHGC5	ENSG00000240764	ENSG00000240764	protein_coding	protein_coding					0	0			0.999823	0.999823	1_to_1	identical gene model		4;1	4;1	2	2	diff_parts_same_contig										0	EFO_0004584	0.14633	0
iPS	ENSG00000240766	PLCXD2-AS1	ENSG00000240766	ENSG00000240766	lncRNA	lncRNA	0.73	0.73	0.73	0.73	0	0			0	0	1_to_1	identical gene model		2	2	1	1														0
iPS	ENSG00000240767	RN7SL288P	ENSG00000240767	ENSG00000240767	misc_RNA	misc_RNA					0	0					1_to_1	exon_length_diff	0.999313	1	1	1	1														0
iPS	ENSG00000240770	C21orf91-OT1	ENSG00000240770	ENSG00000240770	lncRNA	lncRNA					0	0					1_to_1	identical gene model		3;5;4	5;3;4	3	3	diff_parts_same_contig		GRC Housekeeping	GRC Housekeeping										0
iPS	ENSG00000240771	ARHGEF25	ENSG00000240771	ENSG00000240771	protein_coding	protein_coding	1.18125	1.18125	1.03	1.03	1	1	0.00193574	0.00414537	0.987124	0.987124	1_to_1	identical gene model		15;16;6;6;7;2;16	16;15;16;7;6;6;2	7	7	diff_parts_same_contig										0	EFO_0000304	0.22807	0
iPS	ENSG00000240772	RN7SL776P	ENSG00000240772	ENSG00000240772	misc_RNA	misc_RNA					0	0					1_to_1	exon_length_diff	0.866115	1	1	1	1	diff_parts_same_contig		GRC Housekeeping											0
iPS	ENSG00000240774		ENSG00000240774	ENSG00000240774	processed_pseudogene	processed_pseudogene					0	0					1_to_1	identical gene model		1	1	1	1														0
iPS	ENSG00000240775		ENSG00000240775	ENSG00000240775	processed_pseudogene	processed_pseudogene					0	0					1_to_1	identical gene model		1	1	1	1														0
iPS	ENSG00000240776		ENSG00000240776	ENSG00000240776	processed_pseudogene	processed_pseudogene	2.102	2.098	1.46	1.45	1	1	0.00193574	0.00414537	0.691017	0.691017	1_to_1	identical gene model		1	1	1	1														0
iPS	ENSG00000240777		ENSG00000240777	ENSG00000240777	lncRNA	lncRNA					0	0					1_to_1	identical gene model		3	3	1	1	diff_parts_same_contig										0	EFO_0003060	0.032198	0
iPS	ENSG00000240785	RPL36AP21	ENSG00000240785	ENSG00000240785	transcribed_processed_pseudogene	transcribed_processed_pseudogene					0	0			1	1	1_to_1	identical gene model		1;1	1;1	2	2														0
iPS	ENSG00000240787		ENSG00000240787	ENSG00000240787	processed_pseudogene	processed_pseudogene	0.73	0.73	0.73	0.73	0	0			0	0	1_to_1	identical gene model		1	1	1	1														0
iPS	ENSG00000240790	SND1-DT	ENSG00000240790	ENSG00000240790	lncRNA	lncRNA					0	0					1_to_1	identical gene model		3	3	1	1														0
iPS	ENSG00000240791	MTND4LP7	ENSG00000240791	ENSG00000240791	unprocessed_pseudogene	unprocessed_pseudogene	0.95	0.94	0.95	0.94	0	0			0	0	1_to_1	identical gene model		1	1	1	1														0
iPS	ENSG00000240792		ENSG00000240792	ENSG00000240792	lncRNA	lncRNA					0	0					1_to_1	identical gene model		2;3	3;2	2	2	diff_parts_same_contig													0
iPS	ENSG00000240793	UBA52P8	ENSG00000240793	ENSG00000240793	processed_pseudogene	processed_pseudogene	1.214	1.212	1.2	1.2	1	1	0.00193574	0.00414537	0	0	1_to_1	identical gene model		1	1	1	1														0
iPS	ENSG00000240796	MTND2P14	ENSG00000240796	ENSG00000240796	unprocessed_pseudogene	unprocessed_pseudogene					0	0					1_to_1	identical gene model		1	1	1	1														0
iPS	ENSG00000240801		ENSG00000240801	ENSG00000240801	lncRNA	lncRNA					0	0			1	1	1_to_1	identical gene model		2	2	1	1														0
iPS	ENSG00000240803	RN7SL231P	ENSG00000240803	ENSG00000240803	misc_RNA	misc_RNA					0	0					1_to_1	exon_length_diff	0.997059	1	1	1	1														0
iPS	ENSG00000240804	NPM1P28	ENSG00000240804	ENSG00000240804	processed_pseudogene	processed_pseudogene					0	0					1_to_1	identical gene model		1	1	1	1														0
iPS	ENSG00000240808		ENSG00000240808	ENSG00000240808	processed_pseudogene	processed_pseudogene	1.49	1.49	1.49	1.49	0	0			0	0	1_to_1	identical gene model		1	1	1	1														0
iPS	ENSG00000240809	CAP1P1	ENSG00000240809	ENSG00000240809	processed_pseudogene	processed_pseudogene	0.384286	0.384286	0.32	0.32	1	1	0.00193574	0.00414537	0.0714286	0.0714286	1_to_1	identical gene model		1	1	1	1														0
iPS	ENSG00000240813		ENSG00000240813	ENSG00000240813	processed_pseudogene	processed_pseudogene	0.79	0.8	0.79	0.8	0	0			0	0	1_to_1	identical gene model		2	2	1	1	diff_parts_same_contig													0
iPS	ENSG00000240821	RPL9P25	ENSG00000240821	ENSG00000240821	processed_pseudogene	processed_pseudogene					0	0			1	1	1_to_1	identical gene model		1	1	1	1	diff_parts_same_contig													0
iPS	ENSG00000240823	RN7SL23P	ENSG00000240823	ENSG00000240823	misc_RNA	misc_RNA	1.96667	2.255	2.32	2.255	1	0			0	0	1_to_1	exon_length_diff	0.87954	1	1	1	1	diff_parts_same_contig		Variation	Variation										0
iPS	ENSG00000240824	MTND3P7	ENSG00000240824	ENSG00000240824	processed_pseudogene	processed_pseudogene					0	0					1_to_1	identical gene model		1	1	1	1														0
iPS	ENSG00000240827		ENSG00000240827	ENSG00000240827	processed_pseudogene	processed_pseudogene					0	0					1_to_1	identical gene model		1	1	1	1														0
iPS	ENSG00000240828	RPL21P4	ENSG00000240828	ENSG00000240828	processed_pseudogene	processed_pseudogene	0.8	0.8	0.8	0.8	0	0			0.5	0.5	1_to_1	identical gene model		1	1	1	1	diff_parts_same_contig		GRC Housekeeping	GRC Housekeeping										0
iPS	ENSG00000240837	RN7SL77P	ENSG00000240837	ENSG00000240837	misc_RNA	misc_RNA					0	0			1	1	1_to_1	exon_length_diff	0.998639	1	1	1	1	diff_parts_same_contig													0
iPS	ENSG00000240842		ENSG00000240842	ENSG00000240842	lncRNA	lncRNA					0	0					1_to_1	identical gene model		3	3	1	1														0
iPS	ENSG00000240846	RPS15P9	ENSG00000240846	ENSG00000240846	processed_pseudogene	processed_pseudogene					0	0					1_to_1	identical gene model		1	1	1	1														0
iPS	ENSG00000240847	RN7SL497P	ENSG00000240847	ENSG00000240847	misc_RNA	misc_RNA					0	0					1_to_1	exon_length_diff	0.998671	1	1	1	1														0
iPS	ENSG00000240849	PEDS1	ENSG00000240849	ENSG00000240849	protein_coding	protein_coding	2.32375	2.325	2.18	2.18	1	1	0.00193574	0.00414537	0.982268	0.982268	1_to_1	identical gene model		6;6;5;5;7	6;6;5;7;5	5	5	diff_parts_same_contig										0	EFO_0005091	0.17892	0
iPS	ENSG00000240853	RN7SL328P	ENSG00000240853	ENSG00000240853	misc_RNA	misc_RNA					0	0					1_to_1	exon_length_diff	0.999333	1	1	1	1														0
iPS	ENSG00000240854	PSMC2P1	ENSG00000240854	ENSG00000240854	processed_pseudogene	processed_pseudogene	0.19	0.19	0.2	0.2	1	1	0.00193574	0.00414537	0.666667	0.666667	1_to_1	identical gene model		1	1	1	1														0
iPS	ENSG00000240857	RDH14	ENSG00000240857	ENSG00000240857	protein_coding	protein_coding	36.0725	36.0625	39.6	39.54	1	1	0.00193574	0.00414537	0.749858	0.749858	1_to_1	identical gene model		2;2	2;2	2	2											0	EFO_0004312	0.36472	0
iPS	ENSG00000240859	LINC03014	ENSG00000240859	ENSG00000240859	lncRNA	lncRNA	0.328333	0.328333	0.24	0.24	1	1	0.00193574	0.00414537	0.944262	0.944262	1_to_1	identical gene model		2;3;2;2;4;2	3;2;4;2;2;2	6	6			GRC Housekeeping	GRC Housekeeping							0	HP_0100806	0.019492	0
iPS	ENSG00000240861		ENSG00000240861	ENSG00000240861	processed_pseudogene	processed_pseudogene					0	0					1_to_1	identical gene model		1	1	1	1														0
iPS	ENSG00000240863	RN7SL645P	ENSG00000240863	ENSG00000240863	misc_RNA	misc_RNA					0	0					1_to_1	exon_length_diff	0.998513	1	1	1	1														0
iPS	ENSG00000240864	IGKV1-16	ENSG00000240864	ENSG00000240864	IG_V_gene	IG_V_gene					0	0					1_to_1	identical gene model		2	2	1	1	new_contig_added		Path Problem	Path Problem, Gap							0	EFO_0005046	0.58682	0
iPS	ENSG00000240868	C1QTNF9-AS1	ENSG00000240868	ENSG00000240868	lncRNA	lncRNA					0	0					1_to_1	identical gene model		2	2	1	1	diff_parts_same_contig													0
iPS	ENSG00000240869	RN7SL128P	ENSG00000240869	ENSG00000240869	misc_RNA	misc_RNA					0	0					1_to_1	exon_length_diff	0.998697	1	1	1	1														0
iPS	ENSG00000240870	RPL19P14	ENSG00000240870	ENSG00000240870	processed_pseudogene	processed_pseudogene					0	0					1_to_1	identical gene model		1	1	1	1				GRC Housekeeping										0
iPS	ENSG00000240871	KRTAP4-7	ENSG00000240871	ENSG00000240871	protein_coding	protein_coding					0	0					1_to_1	identical gene model		1;2	1;2	2	2			Localization Problem, Variation, GRC Housekeeping	Localization Problem, Variation, GRC Housekeeping							0	EFO_0000673;EFO_0000519	0.18479	0
iPS	ENSG00000240873	RPS29P22	ENSG00000240873	ENSG00000240873	processed_pseudogene	processed_pseudogene					0	0					1_to_1	identical gene model		1	1	1	1	new_contig_added													0
iPS	ENSG00000240874		ENSG00000240874	ENSG00000240874	processed_pseudogene	processed_pseudogene	0.91	0.91	0.91	0.91	0	0			0	0	1_to_1	identical gene model		1	1	1	1	diff_parts_same_contig													0
iPS	ENSG00000240875	LINC00886	ENSG00000240875	ENSG00000240875	lncRNA	lncRNA	0.81	0.81	0.78	0.78	1	1	0.00193574	0.00414537	0.9398	0.9398	1_to_1	identical gene model		3;2;3;3;3	3;3;3;3;2	5	5	new_contig_added, diff_parts_same_contig										0	MONDO_0002358	0.013305	0
iPS	ENSG00000240877	RN7SL521P	ENSG00000240877	ENSG00000240877	misc_RNA	misc_RNA	3.56667	3.47667	2.54	2.47	1	1	0.00193574	0.00414537	0	0	1_to_1	exon_length_diff	0.99798	1	1	1	1														0
iPS	ENSG00000240881		ENSG00000240881	ENSG00000240881	processed_pseudogene	processed_pseudogene					0	0					1_to_1	identical gene model		1	1	1	1	diff_parts_same_contig													0
iPS	ENSG00000240882		ENSG00000240882	ENSG00000240882	processed_pseudogene	processed_pseudogene	0.195	0.195	0.195	0.195	0	0			0	0	1_to_1	identical gene model		1	1	1	1														0
iPS	ENSG00000240888		ENSG00000240888	ENSG00000240888	lncRNA	lncRNA					0	0					1_to_1	identical gene model		2	2	1	1	diff_parts_same_contig										0	EFO_0002496	0.041585	0
iPS	ENSG00000240889	NDUFB2-AS1	ENSG00000240889	ENSG00000240889	lncRNA	lncRNA	0.87125	0.87	0.84	0.84	1	1	0.00193574	0.00414537	0.352025	0.352025	1_to_1	identical gene model		2	2	1	1														0
iPS	ENSG00000240890		ENSG00000240890	ENSG00000240890	processed_pseudogene	processed_pseudogene	0.321667	0.321667	0.295	0.295	1	1	0.00193574	0.00414537	0.0285714	0.0285714	1_to_1	identical gene model		2	2	1	1														0
iPS	ENSG00000240891	PLCXD2	ENSG00000240891	ENSG00000240891	protein_coding	protein_coding	1.83375	1.8325	1.73	1.73	1	1	0.00193574	0.00414537	0.186732	0.186732	1_to_1	identical gene model		4;3;2;5;4	4;5;4;3;2	5	5											0	EFO_0006336	0.25955	0
iPS	ENSG00000240893	LINC02042	ENSG00000240893	ENSG00000240893	lncRNA	lncRNA	0.12	0.12	0.12	0.12	0	0			0	0	1_to_1	identical gene model		5	5	1	1											0	EFO_0005922	0.036219	0
iPS	ENSG00000240895		ENSG00000240895	ENSG00000240895	lncRNA	lncRNA					0	0					1_to_1	identical gene model		4	4	1	1														0
iPS	ENSG00000240898		ENSG00000240898	ENSG00000240898	processed_pseudogene	processed_pseudogene	2.51625	2.515	3.285	3.285	1	1	0.00193574	0.00414537	0.369322	0.369322	1_to_1	identical gene model		1	1	1	1	diff_parts_same_contig													0
iPS	ENSG00000240902	APOOP2	ENSG00000240902	ENSG00000240902	processed_pseudogene	processed_pseudogene					0	0					1_to_1	identical gene model		1	1	1	1														0
iPS	ENSG00000240905	RN7SL798P	ENSG00000240905	ENSG00000240905	misc_RNA	misc_RNA		2.16		2.16	0	0				0	1_to_1	exon_length_diff	0.872841	1	1	1	1														0
iPS	ENSG00000240912	H2BP3	ENSG00000240912	ENSG00000240912	processed_pseudogene	processed_pseudogene					0	0					1_to_1	identical gene model		1	1	1	1														0
iPS	ENSG00000240914	RPL15P2	ENSG00000240914	ENSG00000240914	processed_pseudogene	processed_pseudogene	8.55714	8.56571	2.13	2.12	1	1	0.00193574	0.00414537	0.621337	0.621337	1_to_1	identical gene model		1	1	1	1														0
iPS	ENSG00000240915		ENSG00000240915	ENSG00000240915	lncRNA	lncRNA					0	0					1_to_1	identical gene model		2	2	1	1											0	EFO_1000044	0.035857	0
iPS	ENSG00000240919		ENSG00000240919	ENSG00000240919	processed_pseudogene	processed_pseudogene	0.823333	0.82	0.59	0.59	1	1	0.00193574	0.00414537	0.4	0.4	1_to_1	identical gene model		2	2	1	1	diff_parts_same_contig													0
iPS	ENSG00000240922	LSAMP-AS1	ENSG00000240922	ENSG00000240922	lncRNA	lncRNA	1.18286	1.18286	0.62	0.62	1	1	0.00193574	0.00414537	0	0	1_to_1	identical gene model		4	4	1	1											0	EFO_0000616	0.024926	0
iPS	ENSG00000240925	RPS20P31	ENSG00000240925	ENSG00000240925	processed_pseudogene	processed_pseudogene	1.005	1.005	1.005	1.005	0	0			0	0	1_to_1	identical gene model		1	1	1	1			Missing sequence	Missing sequence										0
iPS	ENSG00000240927	RN7SL209P	ENSG00000240927	ENSG00000240927	misc_RNA	misc_RNA					0	0					1_to_1	exon_length_diff	0.999275	1	1	1	1														0
iPS	ENSG00000240934		ENSG00000240934	ENSG00000240934	processed_pseudogene	processed_pseudogene					0	0					1_to_1	identical gene model		1	1	1	1	diff_parts_same_contig													0
iPS	ENSG00000240935	PLGLA	ENSG00000240935	ENSG00000240935	transcribed_unprocessed_pseudogene	transcribed_unprocessed_pseudogene					0	0			1	1	1_to_1	identical gene model		5;4;3	5;3;4	3	3			Path Problem	Path Problem							0	EFO_0000182	0.025871	0
iPS	ENSG00000240936	RN7SL554P	ENSG00000240936	ENSG00000240936	misc_RNA	misc_RNA					0	0					1_to_1	exon_length_diff	0.997297	1	1	1	1														0
iPS	ENSG00000240940	RN7SL591P	ENSG00000240940	ENSG00000240940	misc_RNA	misc_RNA					0	0					1_to_1	exon_length_diff	0.867633	1	1	1	1	diff_parts_same_contig			GRC Housekeeping										0
iPS	ENSG00000240950		ENSG00000240950	ENSG00000240950	processed_pseudogene	processed_pseudogene	1.96857	1.96571	2.18	2.18	1	1	0.00193574	0.00414537	0	0	1_to_1	identical gene model		1	1	1	1														0
iPS	ENSG00000240951	MTCO2P6	ENSG00000240951	ENSG00000240951	processed_pseudogene	processed_pseudogene					0	0					1_to_1	identical gene model		1	1	1	1														0
iPS	ENSG00000240954	RPL4P1	ENSG00000240954	ENSG00000240954	processed_pseudogene	processed_pseudogene					0	0					1_to_1	identical gene model	0.999374	1	1	1	1	new_contig_added		GRC Housekeeping	GRC Housekeeping										0
iPS	ENSG00000240959	ST13P14	ENSG00000240959	ENSG00000240959	processed_pseudogene	processed_pseudogene	0.41	0.41	0.41	0.41	0	0			0	0	1_to_1	identical gene model		2	2	1	1														0
iPS	ENSG00000240960		ENSG00000240960	ENSG00000240960	processed_pseudogene	processed_pseudogene					0	0					1_to_1	identical gene model		1	1	1	1	diff_parts_same_contig													0
iPS	ENSG00000240961	RN7SL415P	ENSG00000240961	ENSG00000240961	misc_RNA	misc_RNA					0	0					1_to_1	exon_length_diff	0.999308	1	1	1	1	diff_parts_same_contig													0
iPS	ENSG00000240963		ENSG00000240963	ENSG00000240963	lncRNA	lncRNA	0.38	0.38	0.38	0.38	0	0			0.986667	0.986667	1_to_1	identical gene model		4	4	1	1											0	EFO_0003060	0.028975	0
iPS	ENSG00000240964	RN7SL751P	ENSG00000240964	ENSG00000240964	misc_RNA	misc_RNA	1.86	2.03	1.86	2.03	0	0			0	0	1_to_1	exon_length_diff	0.997222	1	1	1	1														0
iPS	ENSG00000240966	RN7SL681P	ENSG00000240966	ENSG00000240966	misc_RNA	misc_RNA	1.74	1.7	1.74	1.7	0	0			0	0	1_to_1	exon_length_diff	0.997945	1	1	1	1	diff_parts_same_contig													0
iPS	ENSG00000240970	RPL23AP64	ENSG00000240970	ENSG00000240970	processed_pseudogene	processed_pseudogene	1.405	1.40833	1.325	1.325	1	1	0.00193574	0.00414537	0	0	1_to_1	identical gene model		1	1	1	1	diff_parts_same_contig		Clone Problem	Clone Problem										0
iPS	ENSG00000240972	MIF	ENSG00000240972	ENSG00000240972	protein_coding	protein_coding	1624.96	1624.85	1564.91	1562.3	1	1	0.00198875	0.00504361	0.84828	0.848286	1_to_1	identical gene model		3;2;2	3;2;2	3	3	new_contig_added, diff_parts_same_contig		Clone Problem	Clone Problem			1	Persistent Mullerian duct syndrome, type I;{Rheumatoid arthritis, systemic juvenile, susceptibility to}	3;3	known_molec_cause;known_molec_cause	0	EFO_0000685	0.66148	0
iPS	ENSG00000240973		ENSG00000240973	ENSG00000240973	lncRNA	lncRNA					0	0					1_to_1	identical gene model		2	2	1	1	diff_parts_same_contig													0
iPS	ENSG00000240974	RPS27AP10	ENSG00000240974	ENSG00000240974	processed_pseudogene	processed_pseudogene					0	0					1_to_1	identical gene model		1	1	1	1	diff_parts_same_contig													0
iPS	ENSG00000240975		ENSG00000240975	ENSG00000240975	processed_pseudogene	processed_pseudogene					0	0					1_to_1	identical gene model		1	1	1	1														0
iPS	ENSG00000240977	RN7SL283P	ENSG00000240977	ENSG00000240977	misc_RNA	misc_RNA					0	0					1_to_1	exon_length_diff	0.99868	1	1	1	1	diff_parts_same_contig		Path Problem	Path Problem										0
iPS	ENSG00000240980		ENSG00000240980	ENSG00000240980	lncRNA	lncRNA					0	0					1_to_1	identical gene model		3	3	1	1														0
iPS	ENSG00000240983		ENSG00000240983	ENSG00000240983	processed_pseudogene	processed_pseudogene					0	0					1_to_1	identical gene model		1	1	1	1	diff_parts_same_contig													0
iPS	ENSG00000240990	HOXA11-AS	ENSG00000240990	ENSG00000240990	lncRNA	lncRNA					0	0					1_to_1	identical gene model		2;3;2;2;5;2;2;3;2;3	3;2;5;2;2;3;2;2;3;2	10	10	diff_parts_same_contig										0	EFO_0000280	0.03944	0
iPS	ENSG00000240991	RPL23AP67	ENSG00000240991	ENSG00000240991	processed_pseudogene	processed_pseudogene	1.04667	1.04667	1.19	1.19	1	1	0.00193574	0.00414537	0	0	1_to_1	identical gene model		1	1	1	1	diff_parts_same_contig		Gap	Gap										0
iPS	ENSG00000240992	RPS23P4	ENSG00000240992	ENSG00000240992	processed_pseudogene	processed_pseudogene					0	0					1_to_1	identical gene model		2	2	1	1														0
iPS	ENSG00000240993	RN7SL459P	ENSG00000240993	ENSG00000240993	misc_RNA	misc_RNA					0	0					1_to_1	exon_length_diff	0.998013	1	1	1	1														0
iPS	ENSG00000240995		ENSG00000240995	ENSG00000240995	processed_pseudogene	processed_pseudogene					0	0					1_to_1	identical gene model		2	2	1	1			GRC Housekeeping, Path Problem, Gap	GRC Housekeeping, Gap										0
iPS	ENSG00000240996		ENSG00000240996	ENSG00000240996	lncRNA	lncRNA	1.76	1.76	1.275	1.275	1	1	0.00193574	0.00414537	0	0	1_to_1	identical gene model		2	2	1	1	diff_parts_same_contig													0
iPS	ENSG00000240997	RN7SL183P	ENSG00000240997	ENSG00000240997	misc_RNA	misc_RNA					0	0					1_to_1	exon_length_diff	0.998658	1	1	1	1	diff_parts_same_contig													0
iPS	ENSG00000241002	RPL32P13	ENSG00000241002	ENSG00000241002	processed_pseudogene	processed_pseudogene	0.773333	0.773333	0.77	0.77	1	1	0.00193574	0.00414537	0	0	1_to_1	identical gene model		1	1	1	1														0
iPS	ENSG00000241003		ENSG00000241003	ENSG00000241003	processed_pseudogene	processed_pseudogene	0.56	0.56	0.56	0.56	0	0			0	0	1_to_1	identical gene model		1	1	1	1	diff_parts_same_contig			GRC Housekeeping										0
iPS	ENSG00000241007	SEPTIN7P6	ENSG00000241007	ENSG00000241007	processed_pseudogene	processed_pseudogene	0.206667	0.206667	0.21	0.21	1	1	0.00193574	0.00414537	0.125	0.125	1_to_1	identical gene model		1	1	1	1														0
iPS	ENSG00000241008	RPL7AP55	ENSG00000241008	ENSG00000241008	processed_pseudogene	processed_pseudogene	0.42	0.42	0.42	0.42	0	0			0	0	1_to_1	identical gene model		1	1	1	1	diff_parts_same_contig		Variation	Variation										0
iPS	ENSG00000241011		ENSG00000241011	ENSG00000241011	processed_pseudogene	processed_pseudogene					0	0					1_to_1	identical gene model		1	1	1	1			GRC Housekeeping											0
iPS	ENSG00000241014	GPR199P	ENSG00000241014	ENSG00000241014	transcribed_unitary_pseudogene	transcribed_unitary_pseudogene					0	0			1	1	1_to_1	identical gene model		3;1	3;1	2	2			Clone Problem											0
iPS	ENSG00000241015	TPM3P9	ENSG00000241015	ENSG00000241015	transcribed_processed_pseudogene	transcribed_processed_pseudogene	8.81875	8.82375	7.97	7.965	1	1	0.00193574	0.00414537	0.409145	0.409145	1_to_1	identical gene model		2;1	2;1	2	2	diff_parts_same_contig		Variation	Variation							0	EFO_0003914	0.0036958	0
iPS	ENSG00000241018	RCC2P5	ENSG00000241018	ENSG00000241018	processed_pseudogene	processed_pseudogene					0	0					1_to_1	identical gene model		1	1	1	1														0
iPS	ENSG00000241020	RPL32P24	ENSG00000241020	ENSG00000241020	processed_pseudogene	processed_pseudogene					0	0			1	1	1_to_1	identical gene model		1	1	1	1	diff_parts_same_contig													0
iPS	ENSG00000241022	NIPA2P2	ENSG00000241022	ENSG00000241022	processed_pseudogene	processed_pseudogene					0	0					1_to_1	identical gene model		1	1	1	1														0
iPS	ENSG00000241026		ENSG00000241026	ENSG00000241026	unprocessed_pseudogene	unprocessed_pseudogene	0.76	0.76	0.76	0.76	0	0			0	0	1_to_1	identical gene model		2	2	1	1	diff_parts_same_contig													0
iPS	ENSG00000241030	RPL29P24	ENSG00000241030	ENSG00000241030	processed_pseudogene	processed_pseudogene	1.0575	1.0575	0.875	0.88	1	1	0.00193574	0.00414537	0	0	1_to_1	identical gene model		2	2	1	1														0
iPS	ENSG00000241032	RN7SL709P	ENSG00000241032	ENSG00000241032	misc_RNA	misc_RNA					0	0					1_to_1	exon_length_diff	0.871281	1	1	1	1			Clone Problem	Clone Problem										0
iPS	ENSG00000241035		ENSG00000241035	ENSG00000241035	processed_pseudogene	processed_pseudogene					0	0					1_to_1	identical gene model		1	1	1	1	diff_parts_same_contig, new_contig_added													0
iPS	ENSG00000241037	RN7SL335P	ENSG00000241037	ENSG00000241037	misc_RNA	misc_RNA					0	0					1_to_1	exon_length_diff	0.998693	1	1	1	1														0
iPS	ENSG00000241042		ENSG00000241042	ENSG00000241042	lncRNA	lncRNA	7.67	7.67	7.67	7.67	0	0			0	0	1_to_1	identical gene model		2	2	1	1			Clone Problem											0
iPS	ENSG00000241045	RPL7P43	ENSG00000241045	ENSG00000241045	processed_pseudogene	processed_pseudogene					0	0					1_to_1	identical gene model		1	1	1	1														0
iPS	ENSG00000241048		ENSG00000241048	ENSG00000241048	lncRNA	lncRNA					0	0					1_to_1	identical gene model		6	6	1	1														0
iPS	ENSG00000241052	RPL23AP70	ENSG00000241052	ENSG00000241052	processed_pseudogene	processed_pseudogene	0.705	0.705	0.705	0.705	0	0			0	0	1_to_1	identical gene model		1	1	1	1	diff_parts_same_contig													0
iPS	ENSG00000241054		ENSG00000241054	ENSG00000241054	lncRNA	lncRNA					0	0					1_to_1	identical gene model		2	2	1	1														0
iPS	ENSG00000241057		ENSG00000241057	ENSG00000241057	transcribed_unprocessed_pseudogene	transcribed_unprocessed_pseudogene	0.318	0.318	0.27	0.27	1	1	0.00193574	0.00414537	0.864656	0.864656	1_to_1	identical gene model		7	7	1	1	diff_parts_same_contig													0
iPS	ENSG00000241058	NSUN6	ENSG00000241058	ENSG00000241058	protein_coding	protein_coding	30.0237	30.0263	30.375	30.385	1	1	0.00193574	0.00414537	0.239864	0.239864	1_to_1	identical gene model		11;3;2;2;3;3;5;3	11;3;5;3;3;2;2;3	8	8				GRC Housekeeping							0	EFO_0005423	0.26074	0
iPS	ENSG00000241059		ENSG00000241059	ENSG00000241059	lncRNA	lncRNA					0	0					1_to_1	identical gene model		1	1	1	1	diff_parts_same_contig													0
iPS	ENSG00000241061	RPL5P1	ENSG00000241061	ENSG00000241061	processed_pseudogene	processed_pseudogene	7.9275	7.92875	7.985	7.995	1	1	0.00193574	0.00414537	0.329567	0.329567	1_to_1	identical gene model		1	1	1	1			Gap, GRC Housekeeping	Gap, GRC Housekeeping										0
iPS	ENSG00000241064	RN7SL110P	ENSG00000241064	ENSG00000241064	misc_RNA	misc_RNA					0	0					1_to_1	exon_length_diff	0.998587	1	1	1	1	diff_parts_same_contig													0
iPS	ENSG00000241067	RPL17P40	ENSG00000241067	ENSG00000241067	processed_pseudogene	processed_pseudogene					0	0					1_to_1	identical gene model		2	2	1	1			Unknown	Unknown										0
iPS	ENSG00000241069		ENSG00000241069	ENSG00000241069	transcribed_processed_pseudogene	transcribed_processed_pseudogene					0	0			1	1	1_to_1	identical gene model		1	1	1	1														0
iPS	ENSG00000241073		ENSG00000241073	ENSG00000241073	lncRNA	lncRNA					0	0			1	1	1_to_1	identical gene model		2	2	1	1			Clone Problem, GRC Housekeeping											0
iPS	ENSG00000241074	RN7SL813P	ENSG00000241074	ENSG00000241074	misc_RNA	misc_RNA					0	0					1_to_1	exon_length_diff	0.986799	1	1	1	1	diff_parts_same_contig		Path Problem	Path Problem										0
iPS	ENSG00000241081	RPL22P2	ENSG00000241081	ENSG00000241081	processed_pseudogene	processed_pseudogene	22.6183	22.5983	25.2	25.17	1	1	0.00193574	0.00414537	0.102002	0.102002	1_to_1	identical gene model		1	1	1	1														0
iPS	ENSG00000241082	RN7SL259P	ENSG00000241082	ENSG00000241082	misc_RNA	misc_RNA					0	0					1_to_1	exon_length_diff	0.998419	1	1	1	1														0
iPS	ENSG00000241088	RPL17P44	ENSG00000241088	ENSG00000241088	processed_pseudogene	processed_pseudogene					0	0					1_to_1	identical gene model		1	1	1	1	diff_parts_same_contig													0
iPS	ENSG00000241095	CYP51A1P1	ENSG00000241095	ENSG00000241095	processed_pseudogene	processed_pseudogene	0.628571	0.627143	0.54	0.54	1	1	0.00193574	0.00414537	0.399386	0.399386	1_to_1	identical gene model		1	1	1	1														0
iPS	ENSG00000241097	RPL36AP38	ENSG00000241097	ENSG00000241097	processed_pseudogene	processed_pseudogene					0	0					1_to_1	identical gene model		1	1	1	1														0
iPS	ENSG00000241098	LINC01994	ENSG00000241098	ENSG00000241098	lncRNA	lncRNA					0	0					1_to_1	identical gene model		4	4	1	1														0
iPS	ENSG00000241101	PRICKLE2-AS2	ENSG00000241101	ENSG00000241101	lncRNA	lncRNA					0	0					1_to_1	identical gene model		4	4	1	1														0
iPS	ENSG00000241102		ENSG00000241102	ENSG00000241102	processed_pseudogene	processed_pseudogene					0	0					1_to_1	identical gene model		2	2	1	1	diff_parts_same_contig		Clone Problem	Clone Problem										0
iPS	ENSG00000241103	RPL35AP11	ENSG00000241103	ENSG00000241103	processed_pseudogene	processed_pseudogene					0	0					1_to_1	identical gene model		1	1	1	1														0
iPS	ENSG00000241104	CEACAMP10	ENSG00000241104	ENSG00000241104	transcribed_processed_pseudogene	transcribed_processed_pseudogene	0.15	0.15	0.15	0.15	0	0			0.75	0.75	1_to_1	identical gene model		9;2	9;2	2	2	diff_parts_same_contig		Clone Problem	Clone Problem										0
iPS	ENSG00000241105		ENSG00000241105	ENSG00000241105	processed_pseudogene	processed_pseudogene					0	0					1_to_1	identical gene model		1	1	1	1														0
iPS	ENSG00000241106	HLA-DOB	ENSG00000241106	ENSG00000241106	protein_coding	protein_coding	0.4225	0.4225	0.375	0.375	1	1	0.00193574	0.00414537	0.961327	0.961327	1_to_1	identical gene model		6;3;5;6;7	6;6;7;5;3	5	5			Gap, Path Problem, Variation, GRC Housekeeping	Gap, Path Problem, Variation, GRC Housekeeping							0	EFO_1001857	0.2719	0
iPS	ENSG00000241111	PRICKLE2-AS1	ENSG00000241111	ENSG00000241111	lncRNA	lncRNA					0	0			0.99375	0.99375	1_to_1	identical gene model		3	3	1	1											0	EFO_0000729	0.0023565	0
iPS	ENSG00000241112	RPL29P14	ENSG00000241112	ENSG00000241112	processed_pseudogene	processed_pseudogene	1.58	1.582	0.96	0.97	1	1	0.00193574	0.00414537	0	0	1_to_1	identical gene model		1	1	1	1														0
iPS	ENSG00000241114		ENSG00000241114	ENSG00000241114	processed_pseudogene	processed_pseudogene					0	0			1	1	1_to_1	identical gene model		1	1	1	1														0
iPS	ENSG00000241119	UGT1A9	ENSG00000241119	ENSG00000241119	protein_coding	protein_coding	0.1	0.1	0.1	0.1	0	0			0.97619	0.97619	1_to_1	identical gene model		5	5	1	1			Clone Problem	Clone Problem							0	EFO_0004570	0.66021	0
iPS	ENSG00000241120	HMGN1P8	ENSG00000241120	ENSG00000241120	processed_pseudogene	processed_pseudogene	2.76	2.7675	2.195	2.2	1	1	0.00193574	0.00414537	0	0	1_to_1	identical gene model		1	1	1	1														0
iPS	ENSG00000241123	KRTAP10-5	ENSG00000241123	ENSG00000241123	protein_coding	protein_coding					0	0					1_to_1	identical gene model	0.998782	1	1	1	1	diff_parts_same_contig			Variation							0	EFO_0000181;EFO_0000349	0.18479	0
iPS	ENSG00000241127	YAE1	ENSG00000241127	ENSG00000241127	protein_coding	protein_coding	87.0588	87.035	81.08	80.985	1	1	0.00193574	0.00414537	0.694572	0.694572	1_to_1	identical gene model		3;3;3;2;2;2	2;3;3;3;2;2	6	6											0	EFO_0003888	0.2707	0
iPS	ENSG00000241128	OR14A2	ENSG00000241128	ENSG00000241128	protein_coding	protein_coding					0	0					1_to_1	identical gene model		1;3	3;1	2	2	diff_parts_same_contig										0	EFO_0007986	0.054754	0
iPS	ENSG00000241129	RPL22P19	ENSG00000241129	ENSG00000241129	transcribed_processed_pseudogene	transcribed_processed_pseudogene					0	0			1	1	1_to_1	identical gene model		1;1	1;1	2	2					Low Mappability	High Signal Region								0
iPS	ENSG00000241130	RPL32P30	ENSG00000241130	ENSG00000241130	processed_pseudogene	processed_pseudogene					0	0					1_to_1	identical gene model		1	1	1	1	diff_parts_same_contig													0
iPS	ENSG00000241131	LINC02032	ENSG00000241131	ENSG00000241131	lncRNA	lncRNA	0.14	0.14	0.14	0.14	0	0			0	0	1_to_1	identical gene model		2;3;3;2;2;2;2	2;2;3;2;3;2;2	7	7														0
iPS	ENSG00000241134	BET1P1	ENSG00000241134	ENSG00000241134	processed_pseudogene	processed_pseudogene					0	0					1_to_1	identical gene model		1	1	1	1	diff_parts_same_contig													0
iPS	ENSG00000241135	LINC00881	ENSG00000241135	ENSG00000241135	lncRNA	lncRNA	0.85	0.84	0.85	0.84	0	0			0.666667	0.666667	1_to_1	identical gene model		2;3;3;3;3;3;4;4;3;1;4	3;3;3;1;3;2;3;4;3;4;4	11	11	diff_parts_same_contig					High Signal Region								0
iPS	ENSG00000241136	PAICSP6	ENSG00000241136	ENSG00000241136	processed_pseudogene	processed_pseudogene					0	0					1_to_1	identical gene model		2	2	1	1	diff_parts_same_contig													0
iPS	ENSG00000241143	RPL32P9	ENSG00000241143	ENSG00000241143	transcribed_processed_pseudogene	transcribed_processed_pseudogene	1.4	1.3975	0.92	0.92	1	1	0.00193574	0.00414537	0	0	1_to_1	identical gene model		1	1	1	1														0
iPS	ENSG00000241144	RN7SL728P	ENSG00000241144	ENSG00000241144	misc_RNA	misc_RNA					0	0					1_to_1	exon_length_diff	0.998667	1	1	1	1			Unknown	Unknown										0
iPS	ENSG00000241146	RPL7P41	ENSG00000241146	ENSG00000241146	processed_pseudogene	processed_pseudogene					0	0					1_to_1	identical gene model		1	1	1	1														0
iPS	ENSG00000241149	ZNF722	ENSG00000241149	ENSG00000241149	protein_coding	protein_coding					0	0					1_to_1	identical gene model		4	4	1	1											0	EFO_0004530	0.23886	0
iPS	ENSG00000241151	LINC02066	ENSG00000241151	ENSG00000241151	lncRNA	lncRNA					0	0					1_to_1	identical gene model		3	3	1	1			Variation	Variation							0	EFO_0000519	0.014927	0
iPS	ENSG00000241152	RN7SL720P	ENSG00000241152	ENSG00000241152	misc_RNA	misc_RNA					0	0					1_to_1	exon_length_diff	0.998684	1	1	1	1														0
iPS	ENSG00000241155	ARHGAP31-AS1	ENSG00000241155	ENSG00000241155	lncRNA	lncRNA	4.35	4.3525	3.82	3.825	1	1	0.00193574	0.00414537	0	0	1_to_1	identical gene model		2	2	1	1	diff_parts_same_contig										0	EFO_0000326	0.0084934	0
iPS	ENSG00000241156	RN7SL582P	ENSG00000241156	ENSG00000241156	misc_RNA	misc_RNA					0	0					1_to_1	exon_length_diff	0.998566	1	1	1	1														0
iPS	ENSG00000241157	RPL32P32	ENSG00000241157	ENSG00000241157	processed_pseudogene	processed_pseudogene	3.05	3.04833	3.015	3.02	1	1	0.00193574	0.00414537	0	0	1_to_1	identical gene model		1	1	1	1			GRC Housekeeping, Path Problem, Gap	GRC Housekeeping, Gap										0
iPS	ENSG00000241158	ADAMTS9-AS1	ENSG00000241158	ENSG00000241158	lncRNA	lncRNA	0.34	0.34	0.34	0.34	0	0			0	0	1_to_1	identical gene model		2;2;2;2;2;4;3;1;2;3;3;2;3;2;4;4;2;4;3;2;5	3;4;2;2;5;4;4;3;2;2;2;2;2;1;3;2;3;4;3;2;2	21	21											0	EFO_0000305	0.040247	0
iPS	ENSG00000241159	RN7SL160P	ENSG00000241159	ENSG00000241159	misc_RNA	misc_RNA					0	0					1_to_1	exon_length_diff	0.895221	1	1	1	1														0
iPS	ENSG00000241162	RN7SL617P	ENSG00000241162	ENSG00000241162	misc_RNA	misc_RNA					0	0					1_to_1	exon_length_diff	0.998052	1	1	1	1	diff_parts_same_contig													0
iPS	ENSG00000241163	LINC00877	ENSG00000241163	ENSG00000241163	lncRNA	lncRNA	1.07	1.06857	0.95	0.95	1	1	0.00193574	0.00414537	0.979666	0.979666	1_to_1	identical gene model		3;3;7;9;5;3;3;4;7;9;6;4;3;5;5;4;4;8;7;3;3;7	7;7;5;4;7;3;8;7;3;9;9;4;5;6;5;3;3;3;3;3;4;4	22	22											0	HP_0100806	0.010385	0
iPS	ENSG00000241168		ENSG00000241168	ENSG00000241168	lncRNA	lncRNA	0.60625	0.60625	0.43	0.43	1	1	0.00193574	0.00414537	0	0	1_to_1	identical gene model		5	5	1	1	new_contig_added, diff_parts_same_contig										0	EFO_0001064	0.038784	0
iPS	ENSG00000241169		ENSG00000241169	ENSG00000241169	lncRNA	lncRNA					0	0					1_to_1	identical gene model		2	2	1	1	new_contig_added		Path Problem, Clone Problem	Path Problem							0	EFO_0002496	0.04976	0
iPS	ENSG00000241170	RPL31P46	ENSG00000241170	ENSG00000241170	transcribed_processed_pseudogene	transcribed_processed_pseudogene	0.544	0.544	0.49	0.49	1	1	0.00193574	0.00414537	0.926082	0.926082	1_to_1	identical gene model		1;2;2;2;5;2	5;2;2;2;2;1	6	6														0
iPS	ENSG00000241172	RN7SL70P	ENSG00000241172	ENSG00000241172	misc_RNA	misc_RNA					0	0					1_to_1	exon_length_diff	0.998013	1	1	1	1	diff_parts_same_contig													0
iPS	ENSG00000241174	RN7SL570P	ENSG00000241174	ENSG00000241174	misc_RNA	misc_RNA					0	0					1_to_1	exon_length_diff	0.869276	1	1	1	1														0
iPS	ENSG00000241175	RN7SL494P	ENSG00000241175	ENSG00000241175	misc_RNA	misc_RNA					0	0					1_to_1	exon_length_diff	0.998026	1	1	1	1	diff_parts_same_contig										0	EFO_0000311	0.0036958	0
iPS	ENSG00000241179		ENSG00000241179	ENSG00000241179	processed_pseudogene	processed_pseudogene					0	0					1_to_1	identical gene model		1	1	1	1	diff_parts_same_contig													0
iPS	ENSG00000241180		ENSG00000241180	ENSG00000241180	lncRNA	lncRNA					0	0			1	1	1_to_1	identical gene model		2	2	1	1	diff_parts_same_contig													0
iPS	ENSG00000241183		ENSG00000241183	ENSG00000241183	processed_pseudogene	processed_pseudogene					0	0					1_to_1	identical gene model		1	1	1	1														0
iPS	ENSG00000241185		ENSG00000241185	ENSG00000241185	transcribed_processed_pseudogene	transcribed_processed_pseudogene	0.54	0.54	0.54	0.54	0	0			0.333333	0.333333	1_to_1	identical gene model		1;2;4	4;1;2	3	3														0
iPS	ENSG00000241186	TDGF1	ENSG00000241186	ENSG00000241186	protein_coding	protein_coding	915.424	915.413	882.67	885.035	1	1	0.00193574	0.00414537	0.72098	0.72098	1_to_1	identical gene model		6;2;3;4;6	6;4;3;6;2	5	5							1	Forebrain defects	3	known_molec_cause	0	MONDO_0017218;MONDO_0017219;Orphanet_93924;Orphanet_93925;Orphanet_93926;MONDO_0016355;Orphanet_220386;Orphanet_280195;Orphanet_280200;MONDO_0019756;MONDO_0019757;MONDO_0019758	0.36958	0
iPS	ENSG00000241187		ENSG00000241187	ENSG00000241187	processed_pseudogene	processed_pseudogene					0	0					1_to_1	identical gene model		1	1	1	1	diff_parts_same_contig													0
iPS	ENSG00000241188	RN7SL165P	ENSG00000241188	ENSG00000241188	misc_RNA	misc_RNA					0	0					1_to_1	exon_length_diff	0.998625	1	1	1	1	diff_parts_same_contig		Clone Problem											0
iPS	ENSG00000241198	RN7SL191P	ENSG00000241198	ENSG00000241198	misc_RNA	misc_RNA					0	0					1_to_1	exon_length_diff	0.998689	1	1	1	1	diff_parts_same_contig													0
iPS	ENSG00000241202	ZIC4-AS1	ENSG00000241202	ENSG00000241202	lncRNA	lncRNA					0	0					1_to_1	identical gene model		2	2	1	1	diff_parts_same_contig													0
iPS	ENSG00000241203	HMGN2P26	ENSG00000241203	ENSG00000241203	processed_pseudogene	processed_pseudogene					0	0					1_to_1	identical gene model		1	1	1	1														0
iPS	ENSG00000241204		ENSG00000241204	ENSG00000241204	processed_pseudogene	processed_pseudogene					0	0					1_to_1	identical gene model		1	1	1	1														0
iPS	ENSG00000241207		ENSG00000241207	ENSG00000241207	unprocessed_pseudogene	unprocessed_pseudogene					0	0					1_to_1	identical gene model		3	3	1	1	new_contig_added		Path Problem	Path Problem										0
iPS	ENSG00000241211	IQCJ-SCHIP1-AS1	ENSG00000241211	ENSG00000241211	lncRNA	lncRNA					0	0					1_to_1	identical gene model		2;2	2;2	2	2														0
iPS	ENSG00000241213	LINC02024	ENSG00000241213	ENSG00000241213	lncRNA	lncRNA					0	0					1_to_1	identical gene model		2;4;4;3;3;4;4;4;4	4;4;4;3;4;4;2;4;3	9	9											0	EFO_0002496	0.045636	0
iPS	ENSG00000241216	SNAPC5P1	ENSG00000241216	ENSG00000241216	transcribed_processed_pseudogene	transcribed_processed_pseudogene					0	0					1_to_1	identical gene model		1	1	1	1														0
iPS	ENSG00000241217	RN7SL809P	ENSG00000241217	ENSG00000241217	misc_RNA	misc_RNA	3.39667	3.33667	2.39	2.35	1	1	0.00193574	0.00414537	0	0	1_to_1	exon_length_diff	0.998653	1	1	1	1	diff_parts_same_contig													0
iPS	ENSG00000241218	CSP2	ENSG00000241218	ENSG00000241218	processed_pseudogene	processed_pseudogene	0.22	0.22	0.22	0.22	0	0			0	0	1_to_1	identical gene model		1	1	1	1											0	EFO_0000182	0.0022175	0
iPS	ENSG00000241219		ENSG00000241219	ENSG00000241219	lncRNA	lncRNA	0.37	0.37	0.37	0.37	0	0			0	0	1_to_1	identical gene model		3	3	1	1											0	MONDO_0100096	0.007761	0
iPS	ENSG00000241220		ENSG00000241220	ENSG00000241220	lncRNA	lncRNA	0.51	0.51	0.51	0.51	0	0			0	0	1_to_1	identical gene model		2	2	1	1	diff_parts_same_contig										0	MONDO_0100096	0.009802	0
iPS	ENSG00000241221	MTND4LP17	ENSG00000241221	ENSG00000241221	unprocessed_pseudogene	unprocessed_pseudogene					0	0					1_to_1	identical gene model		1	1	1	1														0
iPS	ENSG00000241223	RN7SL39P	ENSG00000241223	ENSG00000241223	misc_RNA	misc_RNA	2.54	2.52	2.54	2.52	0	0			0	0	1_to_1	exon_length_diff	0.999327	1	1	1	1														0
iPS	ENSG00000241224	C3orf85	ENSG00000241224	ENSG00000241224	protein_coding	protein_coding					0	0					1_to_1	identical gene model		3;2;3;2;2;2;2;4	3;3;4;2;2;2;2;2	8	8	new_contig_added, diff_parts_same_contig										0	EFO_0004614	0.29866	0
iPS	ENSG00000241225	NMTRS-TGA3-1	ENSG00000241225	ENSG00000241225	unprocessed_pseudogene	unprocessed_pseudogene					0	0					1_to_1	identical gene model		1	1	1	1	new_contig_added		Path Problem	Path Problem										0
iPS	ENSG00000241226	RN7SL836P	ENSG00000241226	ENSG00000241226	misc_RNA	misc_RNA					0	0					1_to_1	exon_length_diff	0.997973	1	1	1	1	diff_parts_same_contig													0
iPS	ENSG00000241227	RN7SL553P	ENSG00000241227	ENSG00000241227	misc_RNA	misc_RNA					0	0					1_to_1	exon_length_diff	0.998658	1	1	1	1														0
iPS	ENSG00000241228	RPL12P31	ENSG00000241228	ENSG00000241228	processed_pseudogene	processed_pseudogene					0	0					1_to_1	identical gene model		1	1	1	1														0
iPS	ENSG00000241229	RN7SL443P	ENSG00000241229	ENSG00000241229	misc_RNA	misc_RNA					0	0					1_to_1	exon_length_diff	0.999313	1	1	1	1	diff_parts_same_contig													0
iPS	ENSG00000241230	RN7SL801P	ENSG00000241230	ENSG00000241230	misc_RNA	misc_RNA					0	0					1_to_1	exon_length_diff	0.998675	1	1	1	1	diff_parts_same_contig													0
iPS	ENSG00000241231		ENSG00000241231	ENSG00000241231	lncRNA	lncRNA					0	0			1	1	1_to_1	identical gene model		5;6;5;4;5;5;6;7;5;5;4	5;6;4;5;4;5;5;6;7;5;5	11	11											0	MONDO_0005090	0.002335	0
iPS	ENSG00000241233	KRTAP5-8	ENSG00000241233	ENSG00000241233	protein_coding	protein_coding					0	0					1_to_1	identical gene model		1	1	1	1											0	EFO_0000181;EFO_0000349;EFO_0000519	0.18479	0
iPS	ENSG00000241241	KRTAP4-16	ENSG00000241241	ENSG00000241241	protein_coding	protein_coding					0	0					1_to_1	identical gene model		1	1	1	1			Localization Problem, Variation, GRC Housekeeping	Localization Problem, Variation, GRC Housekeeping							0	EFO_0004340	0.12216	0
iPS	ENSG00000241243	RN7SL629P	ENSG00000241243	ENSG00000241243	misc_RNA	misc_RNA					0	0					1_to_1	exon_length_diff	0.998596	1	1	1	1														0
iPS	ENSG00000241244	IGKV1D-16	ENSG00000241244	ENSG00000241244	IG_V_gene	IG_V_gene					0	0					1_to_1	identical gene model		2	2	1	1	new_contig_added		Path Problem, Gap, GRC Housekeeping, Localization Problem	Path Problem, Gap							0	EFO_0005046	0.58682	0
iPS	ENSG00000241246	RN7SL302P	ENSG00000241246	ENSG00000241246	misc_RNA	misc_RNA					0	0					1_to_1	exon_length_diff	0.998667	1	1	1	1														0
iPS	ENSG00000241248	RN7SL727P	ENSG00000241248	ENSG00000241248	misc_RNA	misc_RNA					0	0					1_to_1	exon_length_diff	0.998649	1	1	1	1			Path Problem	Path Problem										0
iPS	ENSG00000241250	RPL17P20	ENSG00000241250	ENSG00000241250	processed_pseudogene	processed_pseudogene					0	0					1_to_1	identical gene model		1	1	1	1														0
iPS	ENSG00000241251		ENSG00000241251	ENSG00000241251	processed_pseudogene	processed_pseudogene					0	0					1_to_1	identical gene model		2	2	1	1														0
iPS	ENSG00000241255		ENSG00000241255	ENSG00000241255	processed_pseudogene	processed_pseudogene	31.11	31.0975	23.115	23.095	1	1	0.00193574	0.00414537	0.042827	0.042827	1_to_1	identical gene model		1	1	1	1														0
iPS	ENSG00000241257		ENSG00000241257	ENSG00000241257	processed_pseudogene	processed_pseudogene					0	0					1_to_1	identical gene model		1	1	1	1														0
iPS	ENSG00000241258	CRCP	ENSG00000241258	ENSG00000241258	protein_coding	protein_coding	1.70429	1.70571	0.82	0.82	1	1	0.00193574	0.00414537	0.997051	0.997051	1_to_1	identical gene model		5;7;6;3;5;4;2	7;5;3;6;5;4;2	7	7	diff_parts_same_contig										0	MONDO_0011962	0.18479	0
iPS	ENSG00000241261	RPL17P19	ENSG00000241261	ENSG00000241261	processed_pseudogene	processed_pseudogene	0.63	0.63	0.63	0.63	0	0			0	0	1_to_1	identical gene model		1	1	1	1														0
iPS	ENSG00000241269		ENSG00000241269	ENSG00000241269	lncRNA	lncRNA	0.706667	0.706667	0.57	0.57	1	1	0.00193574	0.00414537	0	0	1_to_1	identical gene model		2	2	1	1											0	EFO_0001064	0.0082491	0
iPS	ENSG00000241278	ENPP7P4	ENSG00000241278	ENSG00000241278	transcribed_unprocessed_pseudogene	transcribed_unprocessed_pseudogene	0.485	0.485	0.44	0.44	1	1	0.00193574	0.00414537	0	0	1_to_1	identical gene model		4	4	1	1														0
iPS	ENSG00000241280		ENSG00000241280	ENSG00000241280	lncRNA	lncRNA					0	0			1	1	1_to_1	identical gene model		3;3	3;3	2	2	new_contig_added, diff_parts_same_contig										0	EFO_0008510	0.0015037	0
iPS	ENSG00000241281		ENSG00000241281	ENSG00000241281	processed_pseudogene	processed_pseudogene	0.78	0.78	0.78	0.78	0	0			0	0	1_to_1	identical gene model		1	1	1	1														0
iPS	ENSG00000241282	RPL34P33	ENSG00000241282	ENSG00000241282	processed_pseudogene	processed_pseudogene	4.268	4.27	2.52	2.52	1	1	0.00193574	0.00414537	0.285714	0.285714	1_to_1	identical gene model		1	1	1	1	diff_parts_same_contig													0
iPS	ENSG00000241286	RPL29P25	ENSG00000241286	ENSG00000241286	processed_pseudogene	processed_pseudogene					0	0					1_to_1	identical gene model		1	1	1	1	diff_parts_same_contig													0
iPS	ENSG00000241288	LINC02614	ENSG00000241288	ENSG00000241288	lncRNA	lncRNA	2.70875	2.70375	2.68	2.68	1	1	0.00193574	0.00414537	0.702553	0.702553	1_to_1	identical gene model		2;3;2;2;5;3;3;4;2;3;5;2;3;2;2;2;3;6;3;6;5;2;3;4	5;4;4;3;3;2;3;6;2;2;3;2;2;2;3;3;2;3;5;5;2;6;2;3	24	24											0	EFO_0003884	0.010245	0
iPS	ENSG00000241291	RN7SL791P	ENSG00000241291	ENSG00000241291	misc_RNA	misc_RNA					0	0					1_to_1	exon_length_diff	0.998644	1	1	1	1														0
iPS	ENSG00000241293	PPATP1	ENSG00000241293	ENSG00000241293	processed_pseudogene	processed_pseudogene	0.588571	0.59	0.65	0.65	1	1	0.00193574	0.00414537	0.568333	0.568333	1_to_1	identical gene model		1	1	1	1														0
iPS	ENSG00000241294	IGKV2-24	ENSG00000241294	ENSG00000241294	IG_V_gene	IG_V_gene					0	0					1_to_1	identical gene model		2	2	1	1	new_contig_added		Gap, Missing sequence, Path Problem	Gap, Missing sequence, Path Problem							0	EFO_0000384	0.027461	0
iPS	ENSG00000241295	ZBTB20-AS2	ENSG00000241295	ENSG00000241295	lncRNA	lncRNA					0	0					1_to_1	identical gene model		2	2	1	1														0
iPS	ENSG00000241305	ACTG1P13	ENSG00000241305	ENSG00000241305	processed_pseudogene	processed_pseudogene					0	0					1_to_1	identical gene model		1	1	1	1														0
iPS	ENSG00000241307	RPL7AP24	ENSG00000241307	ENSG00000241307	processed_pseudogene	processed_pseudogene	0.68	0.68	0.55	0.55	1	1	0.00193574	0.00414537	0	0	1_to_1	identical gene model		1	1	1	1														0
iPS	ENSG00000241313	WWTR1-AS1	ENSG00000241313	ENSG00000241313	lncRNA	lncRNA	1.0525	1.0525	0.965	0.965	1	1	0.00193574	0.00414537	0.673349	0.673349	1_to_1	identical gene model		2;3;2;2	2;2;2;3	4	4											0	EFO_0004194	0.0031619	0
iPS	ENSG00000241316	SUCLG2-DT	ENSG00000241316	ENSG00000241316	lncRNA	lncRNA	1.1325	1.13375	0.85	0.85	1	1	0.00193574	0.00414537	0.899001	0.899001	1_to_1	identical gene model		4;7;6;8;6;5;4;6;6;4;4;2	4;4;6;4;2;6;4;7;5;6;8;6	12	12	diff_parts_same_contig		Localization Problem	Localization Problem							0	EFO_0000365	0.037668	0
iPS	ENSG00000241317		ENSG00000241317	ENSG00000241317	lncRNA	lncRNA					0	0					1_to_1	identical gene model		2	2	1	1			Gap	Gap, GRC Housekeeping										0
iPS	ENSG00000241318	WDR82P2	ENSG00000241318	ENSG00000241318	processed_pseudogene	processed_pseudogene	0.3	0.3	0.3	0.3	0	0			0.5	0.5	1_to_1	identical gene model		1	1	1	1			Clone Problem, GRC Housekeeping											0
iPS	ENSG00000241319	SETP6	ENSG00000241319	ENSG00000241319	processed_pseudogene	processed_pseudogene	0.59	0.59	0.59	0.59	0	0			0	0	1_to_1	identical gene model		1	1	1	1														0
iPS	ENSG00000241322	FBXW10B	ENSG00000241322	ENSG00000241322	protein_coding	protein_coding	0.488	0.63	0.58	0.63	1	1	-0.380426	0.113362	0.917395	0.895875	1_to_1	transcript_count_diff		5;5;12;3;2;5;3	1;13;12;5;5;3;2;5	7	8	diff_parts_same_contig										0	Orphanet_199276;EFO_0000759;EFO_1000737	0.068808	0
iPS	ENSG00000241324		ENSG00000241324	ENSG00000241324	lncRNA	lncRNA					0	0					1_to_1	identical gene model		3	3	1	1														0
iPS	ENSG00000241326		ENSG00000241326	ENSG00000241326	lncRNA	lncRNA					0	0			1	1	1_to_1	identical gene model		2	2	1	1			GRC Housekeeping, Localization Problem											0
iPS	ENSG00000241328	LINC02070	ENSG00000241328	ENSG00000241328	lncRNA	lncRNA					0	0					1_to_1	identical gene model		2	2	1	1														0
iPS	ENSG00000241333	RN7SL385P	ENSG00000241333	ENSG00000241333	misc_RNA	misc_RNA					0	0					1_to_1	exon_length_diff	0.998551	1	1	1	1			Clone Problem	Clone Problem										0
iPS	ENSG00000241334	RPL35AP33	ENSG00000241334	ENSG00000241334	processed_pseudogene	processed_pseudogene					0	0					1_to_1	identical gene model		1	1	1	1														0
iPS	ENSG00000241336	LINC01487	ENSG00000241336	ENSG00000241336	lncRNA	lncRNA	2.61167	2.61333	2.315	2.32	1	1	0.00193574	0.00414537	0.765799	0.765799	1_to_1	identical gene model		2;3;4;3;5;3	3;3;4;2;3;5	6	6											0	EFO_0001064	0.052687	0
iPS	ENSG00000241343	RPL36A	ENSG00000241343	ENSG00000241343	protein_coding	protein_coding	188.514	188.494	184.99	185.025	1	1	0.00193574	0.00414537	0.995371	0.995371	1_to_1	identical gene model		6;4;5;3;4;5;2;2;5;5	5;5;4;3;2;5;6;4;5;2	10	10	diff_parts_same_contig		Localization Problem, Gap								0	Orphanet_586	0.49338	0
iPS	ENSG00000241344	RPL21P47	ENSG00000241344	ENSG00000241344	processed_pseudogene	processed_pseudogene					0	0					1_to_1	identical gene model		1	1	1	1			Gap	Gap										0
iPS	ENSG00000241345		ENSG00000241345	ENSG00000241345	lncRNA	lncRNA					0	0					1_to_1	identical gene model		5;2	5;2	2	2											0	EFO_0001064	0.0055622	0
iPS	ENSG00000241346	SNRPCP11	ENSG00000241346	ENSG00000241346	processed_pseudogene	processed_pseudogene					0	0					1_to_1	identical gene model		1	1	1	1														0
iPS	ENSG00000241347	RN7SL466P	ENSG00000241347	ENSG00000241347	misc_RNA	misc_RNA					0	0					1_to_1	exon_length_diff	0.997966	1	1	1	1			Path Problem	Path Problem										0
iPS	ENSG00000241350	PMS2P11	ENSG00000241350	ENSG00000241350	transcribed_unprocessed_pseudogene	transcribed_unprocessed_pseudogene					0	0			1	1	1_to_1	identical gene model		5	5	1	1														0
iPS	ENSG00000241351	IGKV3-11	ENSG00000241351	ENSG00000241351	IG_V_gene	IG_V_gene					0	0					1_to_1	identical gene model		2	2	1	1	new_contig_added		Path Problem	Path Problem, Gap							0	EFO_0005046	0.58682	0
iPS	ENSG00000241352		ENSG00000241352	ENSG00000241352	processed_pseudogene	processed_pseudogene	1.09	1.08857	1.01	1	1	1	0.00193574	0.00414537	0.435675	0.435675	1_to_1	identical gene model		1	1	1	1														0
iPS	ENSG00000241353	PPP1R2P4	ENSG00000241353	ENSG00000241353	processed_pseudogene	processed_pseudogene					0	0			1	1	1_to_1	identical gene model		1	1	1	1														0
iPS	ENSG00000241354		ENSG00000241354	ENSG00000241354	processed_pseudogene	processed_pseudogene					0	0					1_to_1	identical gene model		1	1	1	1	new_contig_added, diff_parts_same_contig													0
iPS	ENSG00000241356	OR5G3	ENSG00000241356	ENSG00000241356	polymorphic_pseudogene	polymorphic_pseudogene					0	0					1_to_1	identical gene model		1	1	1	1														0
iPS	ENSG00000241357		ENSG00000241357	ENSG00000241357	lncRNA	lncRNA	3.328	3.328	2.83	2.83	1	1	0.00193574	0.00414537	0.846404	0.846404	1_to_1	identical gene model		2	2	1	1											0	MONDO_0100096	0.0041742	0
iPS	ENSG00000241358		ENSG00000241358	ENSG00000241358	transcribed_processed_pseudogene	transcribed_processed_pseudogene	0.36	0.36	0.36	0.36	0	0			0.444444	0.444444	1_to_1	identical gene model		4;5	5;4	2	2	diff_parts_same_contig													0
iPS	ENSG00000241359	SYNPR-AS1	ENSG00000241359	ENSG00000241359	lncRNA	lncRNA	1.34429	1.34286	1.22	1.22	1	1	0.00193574	0.00414537	0	0	1_to_1	identical gene model		5	5	1	1	new_contig_added, diff_parts_same_contig										0	EFO_0003060	0.0096091	0
iPS	ENSG00000241360	PDXP	ENSG00000241360	ENSG00000241360	protein_coding	protein_coding	5.95875	5.9575	6.03	6.03	1	1	0.00193574	0.00414537	0.974117	0.974117	1_to_1	identical gene model		2;2	2;2	2	2			Clone Problem	Clone Problem							0	EFO_0004526	0.20236	0
iPS	ENSG00000241361	SLC25A24P1	ENSG00000241361	ENSG00000241361	transcribed_unprocessed_pseudogene	transcribed_unprocessed_pseudogene	0.22	0.225	0.22	0.225	0	0			0.555556	0.555556	1_to_1	identical gene model		6;8	6;8	2	2	new_contig_added, diff_parts_same_contig		Variation, Clone Problem, GRC Housekeeping	Variation										0
iPS	ENSG00000241362	RPL36AP43	ENSG00000241362	ENSG00000241362	processed_pseudogene	processed_pseudogene	2.02	2.018	2.04	2.05	1	1	0.00193574	0.00414537	0	0	1_to_1	identical gene model		1	1	1	1														0
iPS	ENSG00000241367	RPL7AP23	ENSG00000241367	ENSG00000241367	processed_pseudogene	processed_pseudogene					0	0					1_to_1	identical gene model		2	2	1	1														0
iPS	ENSG00000241369	LINC01192	ENSG00000241369	ENSG00000241369	lncRNA	lncRNA					0	0					1_to_1	identical gene model	1	6;7;8;5;10;8;8;4;7;5;12;5;8;9;5;9;8;5;9;11;7;9;12;11;8;8;6;7;9;10;9;11;7;10;10;9;11;8;9;9;7;7;11;10;11;10;8;11;8;11;9;9;5	9;9;12;8;7;12;8;9;9;7;7;8;9;11;11;10;10;11;10;11;11;11;10;7;11;8;9;9;9;10;8;10;7;9;9;8;6;8;7;11;7;8;8;9;8;5;5;5;5;6;4;5;5	53	53	new_contig_added, diff_parts_same_contig										0	EFO_0001064	0.014777	0
iPS	ENSG00000241370	RPP21	ENSG00000241370	ENSG00000241370	protein_coding	protein_coding	44.3537	44.35	41.735	41.715	1	1	0.00193574	0.00414537	0.964244	0.964244	1_to_1	identical gene model		4;5;5;5;4;4;4;4;3	5;4;3;4;4;4;5;4;5	9	9			Path Problem, Variation, GRC Housekeeping	Path Problem, Variation, GRC Housekeeping							0	EFO_0009863	0.34209	0
iPS	ENSG00000241383	LINC01997	ENSG00000241383	ENSG00000241383	lncRNA	lncRNA					0	0					1_to_1	identical gene model		2;5	5;2	2	2	new_contig_added, diff_parts_same_contig													0
iPS	ENSG00000241385		ENSG00000241385	ENSG00000241385	processed_pseudogene	processed_pseudogene					0	0					1_to_1	identical gene model		1	1	1	1	new_contig_added, diff_parts_same_contig			GRC Housekeeping										0
iPS	ENSG00000241388	HNF1A-AS1	ENSG00000241388	ENSG00000241388	lncRNA	lncRNA	0.11	0.11	0.11	0.11	0	0			0	0	1_to_1	identical gene model		4;2;2;1;2;3;5	2;5;3;2;1;4;2	7	7	diff_parts_same_contig		Variation	Variation							0	EFO_1001951	0.079521	0
iPS	ENSG00000241391	RN7SL234P	ENSG00000241391	ENSG00000241391	misc_RNA	misc_RNA					0	0					1_to_1	exon_length_diff	0.998644	1	1	1	1														0
iPS	ENSG00000241392	RN7SL205P	ENSG00000241392	ENSG00000241392	misc_RNA	misc_RNA					0	0					1_to_1	exon_length_diff	0.998592	1	1	1	1														0
iPS	ENSG00000241395	RN7SL344P	ENSG00000241395	ENSG00000241395	misc_RNA	misc_RNA					0	0					1_to_1	exon_length_diff	0.998649	1	1	1	1														0
iPS	ENSG00000241397	LINC00903	ENSG00000241397	ENSG00000241397	lncRNA	lncRNA					0	0					1_to_1	identical gene model		2	2	1	1														0
iPS	ENSG00000241399	CD302	ENSG00000241399	ENSG00000241399	protein_coding	protein_coding	0.13	0.13	0.13	0.13	0	0	0.00193574	0.00414537	0.998615	0.998615	1_to_1	identical gene model		6;5;7;5	6;5;5;7	4	4			Path Problem	Path Problem							0	EFO_0007985	0.2696	0
iPS	ENSG00000241400		ENSG00000241400	ENSG00000241400	processed_pseudogene	processed_pseudogene					0	0					1_to_1	identical gene model		1	1	1	1														0
iPS	ENSG00000241404	EGFL8	ENSG00000241404	ENSG00000241404	protein_coding	protein_coding	4.4475	4.45	4.125	4.115	1	1	0.00193574	0.00414537	0.918009	0.918009	1_to_1	identical gene model		9;9;8;6;4;2	9;9;8;6;4;2	6	6			GRC Housekeeping, Gap, Path Problem, Variation	GRC Housekeeping, Gap, Path Problem, Variation							0	EFO_0000676	0.57232	0
iPS	ENSG00000241406	RN7SL515P	ENSG00000241406	ENSG00000241406	misc_RNA	misc_RNA					0	0					1_to_1	exon_length_diff	0.999327	1	1	1	1														0
iPS	ENSG00000241409		ENSG00000241409	ENSG00000241409	lncRNA	lncRNA					0	0			1	1	1_to_1	identical gene model		3	3	1	1											0	EFO_0002496	0.043463	0
iPS	ENSG00000241411		ENSG00000241411	ENSG00000241411	processed_pseudogene	processed_pseudogene					0	0					1_to_1	identical gene model		1	1	1	1														0
iPS	ENSG00000241413	RN7SL441P	ENSG00000241413	ENSG00000241413	misc_RNA	misc_RNA	1.98667	1.95333	1.88	1.85	1	1	0.00193574	0.00414537	0	0	1_to_1	exon_length_diff	0.998649	1	1	1	1														0
iPS	ENSG00000241416	KRT8P13	ENSG00000241416	ENSG00000241416	processed_pseudogene	processed_pseudogene	0.21	0.21	0.21	0.21	0	0			0	0	1_to_1	identical gene model		1	1	1	1	diff_parts_same_contig													0
iPS	ENSG00000241418	MCRIP2P1	ENSG00000241418	ENSG00000241418	processed_pseudogene	processed_pseudogene					0	0			1	1	1_to_1	identical gene model		1	1	1	1	diff_parts_same_contig													0
iPS	ENSG00000241420	RN7SL505P	ENSG00000241420	ENSG00000241420	misc_RNA	misc_RNA					0	0					1_to_1	exon_length_diff	0.998635	1	1	1	1														0
iPS	ENSG00000241423	RPL21P103	ENSG00000241423	ENSG00000241423	processed_pseudogene	processed_pseudogene					0	0					1_to_1	identical gene model		1	1	1	1	diff_parts_same_contig													0
iPS	ENSG00000241429	EEF1A1P25	ENSG00000241429	ENSG00000241429	processed_pseudogene	processed_pseudogene	0.5	0.498	0.49	0.49	1	1	0.00193574	0.00414537	0.808907	0.808907	1_to_1	identical gene model		1	1	1	1														0
iPS	ENSG00000241431	RPL37P6	ENSG00000241431	ENSG00000241431	transcribed_processed_pseudogene	transcribed_processed_pseudogene	2.006	2.004	2.04	2.03	1	1	0.00193574	0.00414537	0.797179	0.797179	1_to_1	identical gene model		1;1	1;1	2	2											0	EFO_0000311	0.0014783	0
iPS	ENSG00000241434		ENSG00000241434	ENSG00000241434	transcribed_processed_pseudogene	transcribed_processed_pseudogene					0	0			1	1	1_to_1	identical gene model		1	1	1	1	diff_parts_same_contig		Variation	Variation										0
iPS	ENSG00000241438	TDGF1P6	ENSG00000241438	ENSG00000241438	processed_pseudogene	processed_pseudogene					0	0					1_to_1	identical gene model		1	1	1	1											0	OBI_1110021;EFO_0000544	0.080545	0
iPS	ENSG00000241439		ENSG00000241439	ENSG00000241439	processed_pseudogene	processed_pseudogene					0	0					1_to_1	identical gene model		1	1	1	1	diff_parts_same_contig													0
iPS	ENSG00000241449		ENSG00000241449	ENSG00000241449	lncRNA	lncRNA	0.15	0.15	0.15	0.15	0	0			0.5	0.5	1_to_1	identical gene model		5;3;5;2;7;3;5;4;3;3;3;3;5;5;4;6;6;5;2;9;2;4;3;3;8;3;3;2;4;5;3;3;2	9;4;5;8;3;3;4;3;5;5;5;2;6;4;4;7;5;2;2;3;5;2;3;3;3;3;3;2;3;3;6;5	33	32	diff_parts_same_contig, new_contig_added													0
iPS	ENSG00000241451	RPS27P22	ENSG00000241451	ENSG00000241451	processed_pseudogene	processed_pseudogene					0	0					1_to_1	identical gene model		1	1	1	1														0
iPS	ENSG00000241456		ENSG00000241456	ENSG00000241456	lncRNA	lncRNA	0.59	0.59	0.59	0.59	0	0			0	0	1_to_1	identical gene model		2	2	1	1	hg19_errors_corrected													0
iPS	ENSG00000241457	PLSCR5-AS1	ENSG00000241457	ENSG00000241457	lncRNA	lncRNA					0	0					1_to_1	identical gene model		2	2	1	1	diff_parts_same_contig													0
iPS	ENSG00000241458	RPL7P19	ENSG00000241458	ENSG00000241458	processed_pseudogene	processed_pseudogene	0.893333	0.89	0.8	0.79	1	1	0.00193574	0.00414537	0.994624	0.994624	1_to_1	identical gene model		1	1	1	1	diff_parts_same_contig													0
iPS	ENSG00000241461	RN7SL182P	ENSG00000241461	ENSG00000241461	misc_RNA	misc_RNA					0	0					1_to_1	exon_length_diff	0.998667	1	1	1	1	diff_parts_same_contig													0
iPS	ENSG00000241462		ENSG00000241462	ENSG00000241462	processed_pseudogene	processed_pseudogene	0.56	0.56	0.56	0.56	0	0			0	0	1_to_1	identical gene model		2	2	1	1			GRC Housekeeping, Path Problem, Gap	GRC Housekeeping, Gap										0
iPS	ENSG00000241464	RPL39P38	ENSG00000241464	ENSG00000241464	processed_pseudogene	processed_pseudogene	17.4	17.43	17.4	17.43	0	0			0	0	1_to_1	identical gene model		1	1	1	1														0
iPS	ENSG00000241468	ATP5MF	ENSG00000241468	ENSG00000241468	protein_coding	protein_coding	1957.56	1957.07	1875.43	1874.62	1	1	0.00193574	0.00414537	0.889227	0.889227	1_to_1	identical gene model		4;3;4;4;4;2;2;2;3;3;2;2	2;4;4;4;3;3;3;4;2;2;2;2	12	12											0	EFO_0004696	0.10508	0
iPS	ENSG00000241469	LINC00635	ENSG00000241469	ENSG00000241469	lncRNA	lncRNA					0	0			0	0	1_to_1	identical gene model		5;11;7;6;12;3;8;8;7;6;9;5;5;8;8;7;7;9;5;4;7;10;4;5;8;9;10;9;11;8;11;8;8;10;10;12;10;8;7;10;9;8;10;10;7;10;3;7;5;9;11;10;9;7;9;10;13;8;12;6;11;6;6;10;6;12;11;9;9;6;11;7;7;12;10;8;7;8;3;10;9;4;11;10;7;9;3;11;12;10;7;11;11;5;12;8;13;8;13;9;6;8;11;10;11;9;10;8;7;9;11;12;12;8;10;9;12;10;6;9;11;9;8;11;10;11;14;9;3;9;6;11;10;8;12;9;6;11;11;11;5;5;10;9;6;4;9;11;9;12;12;10;6;10;13;9;5;7;12;11;8;12;10;7	11;10;10;10;11;10;9;12;11;9;9;12;12;5;8;13;10;12;11;8;9;7;10;9;12;8;9;8;12;8;7;10;3;7;9;9;6;11;6;9;6;7;8;10;7;12;12;8;6;8;10;9;8;11;8;10;9;11;9;9;3;9;6;11;11;5;9;4;11;12;10;13;10;11;7;3;8;7;14;10;11;8;7;5;8;10;10;10;5;11;12;11;7;3;4;10;9;11;10;11;9;11;12;6;8;10;11;11;4;10;10;9;12;8;12;12;10;13;6;12;11;10;9;11;8;11;9;5;13;5;10;7;8;9;7;6;7;9;8;9;8;8;10;8;10;7;11;6;9;5;6;9;6;7;6;7;5;5;7;5;4;7;3;6	164	164														0
iPS	ENSG00000241472	PTPRG-AS1	ENSG00000241472	ENSG00000241472	lncRNA	lncRNA	0.9225	0.925	0.67	0.675	1	1	0.00193574	0.00414537	0.995677	0.995677	1_to_1	identical gene model		4;4;2;5;6;5;4;4;5;6;4;6;4;4;2;2;3;6;6;6;5;5;6;5;5;4	2;6;2;3;2;4;5;5;4;5;6;4;4;6;6;4;6;6;5;5;4;4;5;5;6;4	26	26	new_contig_added, diff_parts_same_contig										0	EFO_0003060	0.056915	0
iPS	ENSG00000241473		ENSG00000241473	ENSG00000241473	processed_pseudogene	processed_pseudogene	0.25	0.25	0.25	0.25	0	0			0	0	1_to_1	identical gene model		1	1	1	1														0
iPS	ENSG00000241475		ENSG00000241475	ENSG00000241475	lncRNA	lncRNA	0.448333	0.45	0.305	0.305	1	1	0.00193574	0.00414537	0	0	1_to_1	identical gene model		3	3	1	1	diff_parts_same_contig													0
iPS	ENSG00000241476	SSX2	ENSG00000241476	ENSG00000241476	protein_coding	protein_coding					0	0			1	1	1_to_1	identical gene model		9;8;4	9;8;4	3	3	diff_parts_same_contig, new_contig_added		Path Problem, Gap	Path Problem			1	?Sarcoma, synovial	3	known_molec_cause	0	MONDO_0017387;EFO_0000595;EFO_0002918;EFO_0000760;MONDO_0003468;EFO_0001376;EFO_1000486;EFO_1000593;EFO_0000622;MONDO_0021041;EFO_1001972;Orphanet_178;EFO_0000658;EFO_0000564;EFO_0000569;EFO_1000250	0.36958	1			yes
iPS	ENSG00000241478	HSPA8P9	ENSG00000241478	ENSG00000241478	processed_pseudogene	processed_pseudogene	0.988	0.986	0.8	0.8	1	1	0.00193574	0.00414537	0.323485	0.323485	1_to_1	identical gene model		1	1	1	1														0
iPS	ENSG00000241479	MECOM-AS1	ENSG00000241479	ENSG00000241479	lncRNA	lncRNA					0	0					1_to_1	identical gene model		5	5	1	1											0	EFO_0000676	0.015936	0
iPS	ENSG00000241484	ARHGAP8	ENSG00000241484	ENSG00000241484	protein_coding	protein_coding	7.29625	7.2975	6.89	6.88	1	1	0.00193574	0.00414537	0.987683	0.987683	1_to_1	identical gene model		11;12;10;13;6;7;8;10;2;3;3;5	13;10;6;8;11;12;7;3;10;3;5;2	12	12	new_contig_added, diff_parts_same_contig		Clone Problem	Clone Problem							0	EFO_0006797	0.32681	0
iPS	ENSG00000241487	RN7SL586P	ENSG00000241487	ENSG00000241487	misc_RNA	misc_RNA					0	0					1_to_1	exon_length_diff	0.998649	1	1	1	1	diff_parts_same_contig													0
iPS	ENSG00000241489		ENSG00000241489	ENSG00000241489	protein_coding	protein_coding	0.3725	0.3725	0.315	0.315	1	1	0.00193574	0.00414537	0.999303	0.999312	1_to_1	exon_count_diff		24;5;3;52	14;9;3;5	4	4	diff_parts_same_contig, new_contig_added		Path Problem, Unknown	Unknown, Path Problem							0	Orphanet_580	0.57546	0
iPS	ENSG00000241490		ENSG00000241490	ENSG00000241490	lncRNA	lncRNA					0	0					1_to_1	identical gene model		3;2	3;2	2	2														0
iPS	ENSG00000241493		ENSG00000241493	ENSG00000241493	processed_pseudogene	processed_pseudogene					0	0					1_to_1	identical gene model		2	2	1	1														0
iPS	ENSG00000241494		ENSG00000241494	ENSG00000241494	processed_pseudogene	processed_pseudogene	2.67167	2.67167	2.64	2.64	1	1	0.00193574	0.00414537	0.630728	0.630728	1_to_1	identical gene model		1	1	1	1														0
iPS	ENSG00000241499	RPL36AP4	ENSG00000241499	ENSG00000241499	processed_pseudogene	processed_pseudogene	2.72	2.72333	1.92	1.93	1	1	0.00193574	0.00414537	0	0	1_to_1	identical gene model		1	1	1	1	diff_parts_same_contig													0
iPS	ENSG00000241505		ENSG00000241505	ENSG00000241505	lncRNA	lncRNA					0	0					1_to_1	identical gene model		2	2	1	1	diff_parts_same_contig													0
iPS	ENSG00000241506	PSMC1P1	ENSG00000241506	ENSG00000241506	processed_pseudogene	processed_pseudogene	15.6613	15.6675	14.315	14.305	1	1	0.00193574	0.00414537	0.836747	0.836747	1_to_1	identical gene model		1	1	1	1	diff_parts_same_contig													0
iPS	ENSG00000241511	RPS15AP24	ENSG00000241511	ENSG00000241511	processed_pseudogene	processed_pseudogene	8.66375	8.6575	8.85	8.845	1	1	0.00193574	0.00414537	0.25282	0.25282	1_to_1	identical gene model		1	1	1	1														0
iPS	ENSG00000241520		ENSG00000241520	ENSG00000241520	lncRNA	lncRNA	0.215	0.215	0.215	0.215	0	0			0	0	1_to_1	identical gene model		2	2	1	1	diff_parts_same_contig													0
iPS	ENSG00000241524	RN7SL632P	ENSG00000241524	ENSG00000241524	misc_RNA	misc_RNA					0	0					1_to_1	exon_length_diff	0.873756	1	1	1	1														0
iPS	ENSG00000241525		ENSG00000241525	ENSG00000241525	lncRNA	lncRNA					0	0			1	1	1_to_1	identical gene model		3;2;2	2;3;2	3	3	diff_parts_same_contig		Gap	Gap							0	MONDO_0100096	0.0090348	0
iPS	ENSG00000241526		ENSG00000241526	ENSG00000241526	processed_pseudogene	processed_pseudogene					0	0					1_to_1	identical gene model		1	1	1	1														0
iPS	ENSG00000241527	CA15P1	ENSG00000241527	ENSG00000241527	unitary_pseudogene	unitary_pseudogene	0.25	0.24	0.25	0.24	0	0			0	0	1_to_1	identical gene model		8	8	1	1			Clone Problem, GRC Housekeeping, Localization Problem	Clone Problem										0
iPS	ENSG00000241529	RN7SL767P	ENSG00000241529	ENSG00000241529	misc_RNA	misc_RNA					0	0					1_to_1	exon_length_diff	0.987797	1	1	1	1	diff_parts_same_contig													0
iPS	ENSG00000241532	AGGF1P3	ENSG00000241532	ENSG00000241532	processed_pseudogene	processed_pseudogene	0.321667	0.321667	0.3	0.3	1	1	0.00193574	0.00414537	0	0	1_to_1	identical gene model		1	1	1	1			GRC Housekeeping, Localization Problem, Missing sequence, Unknown, Path Problem	Localization Problem, Missing sequence, Unknown, Path Problem	High Signal Region	High Signal Region								0
iPS	ENSG00000241535	CBX5P1	ENSG00000241535	ENSG00000241535	processed_pseudogene	processed_pseudogene	0.806	0.806	0.71	0.71	1	1	0.00193574	0.00414537	0	0	1_to_1	identical gene model		1	1	1	1														0
iPS	ENSG00000241537		ENSG00000241537	ENSG00000241537	processed_pseudogene	processed_pseudogene	0.446667	0.446667	0.31	0.31	1	1	0.00193574	0.00414537	0	0	1_to_1	identical gene model		1	1	1	1	diff_parts_same_contig													0
iPS	ENSG00000241539		ENSG00000241539	ENSG00000241539	processed_pseudogene	processed_pseudogene					0	0					1_to_1	identical gene model		1	1	1	1														0
iPS	ENSG00000241542	RN7SL369P	ENSG00000241542	ENSG00000241542	misc_RNA	misc_RNA					0	0					1_to_1	exon_length_diff	0.998013	1	1	1	1														0
iPS	ENSG00000241544	LINC02029	ENSG00000241544	ENSG00000241544	lncRNA	lncRNA					0	0			1	1	1_to_1	identical gene model		3;3;2;2;3;2;3;4;5;3;2;3;3;4	3;3;3;2;4;2;3;2;3;2;3;3;4;5	14	14	diff_parts_same_contig					High Signal Region								0
iPS	ENSG00000241546		ENSG00000241546	ENSG00000241546	processed_pseudogene	processed_pseudogene					0	0					1_to_1	identical gene model		1	1	1	1	diff_parts_same_contig													0
iPS	ENSG00000241547	ACTG1P20	ENSG00000241547	ENSG00000241547	processed_pseudogene	processed_pseudogene	1.996	2	0.97	0.97	1	1	0.00193574	0.00414537	0	0	1_to_1	identical gene model		1	1	1	1	new_contig_added		GRC Housekeeping, Path Problem, Clone Problem	GRC Housekeeping, Path Problem										0
iPS	ENSG00000241549	GUSBP2	ENSG00000241549	ENSG00000241549	transcribed_unprocessed_pseudogene	transcribed_unprocessed_pseudogene	2.17	2.17375	1.35	1.35	1	1	0.00193574	0.00414537	0.941048	0.941048	1_to_1	identical gene model		5;9;5	9;5;5	3	3	hg19_errors_corrected		Path Problem, Variation	Path Problem	Low Mappability						0	MONDO_0004979	0.011087	0
iPS	ENSG00000241550	RN7SL41P	ENSG00000241550	ENSG00000241550	misc_RNA	misc_RNA					0	0					1_to_1	exon_length_diff	0.998653	1	1	1	1														0
iPS	ENSG00000241552	RN7SL58P	ENSG00000241552	ENSG00000241552	misc_RNA	misc_RNA	2.7475	2.6975	2.15	2.11	1	1	0.00193574	0.00414537	0	0	1_to_1	exon_length_diff	0.998639	1	1	1	1														0
iPS	ENSG00000241553	ARPC4	ENSG00000241553	ENSG00000241553	protein_coding	protein_coding	115.394	115.388	115.1	114.925	1	1	0.00193574	0.00414537	0.875498	0.875498	1_to_1	identical gene model		6;7;6;7;5;2;5;6	6;6;7;2;7;5;5;6	8	8	diff_parts_same_contig										0	EFO_0005046	0.36958	0
iPS	ENSG00000241556		ENSG00000241556	ENSG00000241556	processed_pseudogene	processed_pseudogene	6.94875	6.9575	3.57	3.57	1	1	0.00193574	0.00414537	0.665007	0.665007	1_to_1	identical gene model		1	1	1	1	diff_parts_same_contig													0
iPS	ENSG00000241560	ZBTB20-AS1	ENSG00000241560	ENSG00000241560	lncRNA	lncRNA					0	0					1_to_1	identical gene model		4;5;9;2;4;7;7;8;8;6;8	6;7;5;8;8;4;7;8;9;4;2	11	11											0	EFO_0002496	0.050492	0
iPS	ENSG00000241562	RPL7P5	ENSG00000241562	ENSG00000241562	processed_pseudogene	processed_pseudogene					0	0					1_to_1	identical gene model		1	1	1	1														0
iPS	ENSG00000241563	CORT	ENSG00000241563	ENSG00000241563	protein_coding	protein_coding	0.572857	0.574286	0.61	0.62	1	1	0.00193574	0.00414537	0.876998	0.876998	1_to_1	identical gene model		2	2	1	1			GRC Housekeeping, Localization Problem								0	EFO_0000616	0.082747	0
iPS	ENSG00000241566	IGKV2D-24	ENSG00000241566	ENSG00000241566	IG_V_gene	IG_V_gene					0	0					1_to_1	identical gene model		2	2	1	1	new_contig_added		Gap, Path Problem, GRC Housekeeping, Localization Problem	Gap, Path Problem							0	EFO_0000384	0.026114	0
iPS	ENSG00000241568	RN7SL338P	ENSG00000241568	ENSG00000241568	misc_RNA	misc_RNA					0	0					1_to_1	exon_length_diff	0.998635	1	1	1	1														0
iPS	ENSG00000241570	PAQR9-AS1	ENSG00000241570	ENSG00000241570	lncRNA	lncRNA	1.63	1.63	1.11	1.105	1	1	0.00193574	0.00414537	0.954961	0.954961	1_to_1	identical gene model		2;2;5;2;2;4;5;2;3;3;3;3;2;3;3	3;3;2;3;5;3;3;2;2;2;4;5;2;3;2	15	15	new_contig_added, diff_parts_same_contig													0
iPS	ENSG00000241571	ATP5F1AP7	ENSG00000241571	ENSG00000241571	processed_pseudogene	processed_pseudogene					0	0			1	1	1_to_1	identical gene model		1	1	1	1			Gap, GRC Housekeeping, Path Problem	Gap, Localization Problem, GRC Housekeeping	High Signal Region	High Signal Region								0
iPS	ENSG00000241572	PRICKLE2-AS1	ENSG00000241572	ENSG00000241572	lncRNA	lncRNA					0	0			1	1	1_to_1	identical gene model		2;2	2;2	2	2														0
iPS	ENSG00000241573		ENSG00000241573	ENSG00000241573	processed_pseudogene	processed_pseudogene					0	0					1_to_1	identical gene model		2	2	1	1	diff_parts_same_contig		Clone Problem	Clone Problem										0
iPS	ENSG00000241577		ENSG00000241577	ENSG00000241577	lncRNA	lncRNA					0	0					1_to_1	identical gene model		3	3	1	1	diff_parts_same_contig		Path Problem	Gap, GRC Housekeeping, Path Problem										0
iPS	ENSG00000241582	RPL23AP8	ENSG00000241582	ENSG00000241582	processed_pseudogene	processed_pseudogene	0.8	0.8	0.8	0.8	0	0			0	0	1_to_1	identical gene model		1	1	1	1	diff_parts_same_contig													0
iPS	ENSG00000241587	RN7SL482P	ENSG00000241587	ENSG00000241587	misc_RNA	misc_RNA					0	0					1_to_1	exon_length_diff	0.998658	1	1	1	1			Gap	Gap										0
iPS	ENSG00000241588	RN7SL484P	ENSG00000241588	ENSG00000241588	misc_RNA	misc_RNA					0	0			1		1_to_1	exon_length_diff	0.832595	1	1	1	1	diff_parts_same_contig													0
iPS	ENSG00000241590	RPL17P37	ENSG00000241590	ENSG00000241590	processed_pseudogene	processed_pseudogene					0	0					1_to_1	identical gene model		1	1	1	1														0
iPS	ENSG00000241592		ENSG00000241592	ENSG00000241592	processed_pseudogene	processed_pseudogene					0	0					1_to_1	identical gene model		1	1	1	1	diff_parts_same_contig													0
iPS	ENSG00000241593		ENSG00000241593	ENSG00000241593	lncRNA	lncRNA					0	0					1_to_1	identical gene model		5;4	4;5	2	2														0
iPS	ENSG00000241595	KRTAP9-4	ENSG00000241595	ENSG00000241595	protein_coding	protein_coding	0.26	0.26	0.26	0.26	0	0			0	0	1_to_1	identical gene model		1	1	1	1			Variation, GRC Housekeeping	Variation, GRC Housekeeping							0	EFO_0000673;EFO_0000181;EFO_0000349	0.18479	0
iPS	ENSG00000241596		ENSG00000241596	ENSG00000241596	lncRNA	lncRNA					0	0					1_to_1	identical gene model		2	2	1	1														0
iPS	ENSG00000241597		ENSG00000241597	ENSG00000241597	processed_pseudogene	processed_pseudogene	1.21	1.205	1.21	1.205	0	0			0	0	1_to_1	identical gene model		1	1	1	1	diff_parts_same_contig													0
iPS	ENSG00000241598	KRTAP5-4	ENSG00000241598	ENSG00000241598	protein_coding	protein_coding					0	0					1_to_1	identical gene model		1;2	1;2	2	2			Clone Problem, Variation, GRC Housekeeping	Clone Problem, Variation, GRC Housekeeping							0	EFO_0000673;EFO_0000181;EFO_1000044;EFO_0000519	0.18479	0
iPS	ENSG00000241599		ENSG00000241599	ENSG00000241599	lncRNA	lncRNA	0.73	0.725	0.73	0.725	0	0			0	0	1_to_1	identical gene model		2	2	1	1			Gap	Gap	High Signal Region	High Signal Region								0
iPS	ENSG00000241604	RN7SL340P	ENSG00000241604	ENSG00000241604	misc_RNA	misc_RNA					0	0					1_to_1	exon_length_diff	0.998649	1	1	1	1	diff_parts_same_contig													0
iPS	ENSG00000241607		ENSG00000241607	ENSG00000241607	unprocessed_pseudogene	unprocessed_pseudogene					0	0			1	1	1_to_1	identical gene model		1	1	1	1	new_contig_added		Path Problem	Path Problem										0
iPS	ENSG00000241612		ENSG00000241612	ENSG00000241612	processed_pseudogene	processed_pseudogene	1.408	1.41	0.92	0.92	1	1	0.00193574	0.00414537	0.757633	0.757633	1_to_1	identical gene model		1	1	1	1	diff_parts_same_contig		GRC Housekeeping, Localization Problem											0
iPS	ENSG00000241613	RN7SL618P	ENSG00000241613	ENSG00000241613	misc_RNA	misc_RNA					0	0					1_to_1	exon_length_diff	0.998649	1	1	1	1	diff_parts_same_contig													0
iPS	ENSG00000241621	GOLGA2P6	ENSG00000241621	ENSG00000241621	unprocessed_pseudogene	unprocessed_pseudogene					0	0			1	1	1_to_1	identical gene model		14	14	1	1				GRC Housekeeping										0
iPS	ENSG00000241622	RARRES2P1	ENSG00000241622	ENSG00000241622	processed_pseudogene	processed_pseudogene	1.74	1.74333	1.31	1.31	1	1	0.00193574	0.00414537	0	0	1_to_1	identical gene model		1	1	1	1			GRC Housekeeping, Localization Problem, Missing sequence, Unknown, Path Problem	Localization Problem, Missing sequence, Unknown, Path Problem	High Signal Region	High Signal Region								0
iPS	ENSG00000241625	RN7SL18P	ENSG00000241625	ENSG00000241625	misc_RNA	misc_RNA					0	0					1_to_1	exon_length_diff	0.998625	1	1	1	1	diff_parts_same_contig													0
iPS	ENSG00000241627	UBQLN4P1	ENSG00000241627	ENSG00000241627	processed_pseudogene	processed_pseudogene	0.945	0.94375	0.835	0.835	1	1	0.00193574	0.00414537	0.709438	0.709438	1_to_1	identical gene model		1	1	1	1														0
iPS	ENSG00000241631	RN7SL316P	ENSG00000241631	ENSG00000241631	misc_RNA	misc_RNA	3.84667	3.67667	2.3	2.22	1	1	0.00193574	0.00414537	0	0	1_to_1	exon_length_diff	0.997059	1	1	1	1	diff_parts_same_contig													0
iPS	ENSG00000241634		ENSG00000241634	ENSG00000241634	processed_pseudogene	processed_pseudogene	11.4938	11.5113	8.76	8.76	1	1	0.00193574	0.00414537	0	0	1_to_1	identical gene model		1	1	1	1														0
iPS	ENSG00000241635	UGT1A1	ENSG00000241635	ENSG00000241635	protein_coding	protein_coding					0	0			1	1	1_to_1	identical gene model		5;5	5;5	2	2							1	Crigler-Najjar syndrome, type I;Crigler-Najjar syndrome, type II;Hyperbilirubinemia, familial transient neonatal;[Bilirubin, serum level of, QTL1];[Gilbert syndrome]	3;3;3;3;3	known_molec_cause;known_molec_cause;known_molec_cause;known_molec_cause;known_molec_cause	1	MONDO_0021020	0.83478	0
iPS	ENSG00000241636	LINC01323	ENSG00000241636	ENSG00000241636	lncRNA	lncRNA					0	0					1_to_1	identical gene model		4	4	1	1	diff_parts_same_contig													0
iPS	ENSG00000241640		ENSG00000241640	ENSG00000241640	processed_pseudogene	processed_pseudogene					0	0					1_to_1	identical gene model		2	2	1	1														0
iPS	ENSG00000241641	RPS23P6	ENSG00000241641	ENSG00000241641	processed_pseudogene	processed_pseudogene					0	0					1_to_1	identical gene model		2	2	1	1	diff_parts_same_contig													0
iPS	ENSG00000241644	INMT	ENSG00000241644	ENSG00000241644	protein_coding	protein_coding	3.8725	3.86875	3.225	3.225	1	1	0.00193574	0.00414537	0.402367	0.402367	1_to_1	identical gene model		3;3;2;4	4;3;3	4	3	diff_parts_same_contig										0	MONDO_0005148	0.11411	0
iPS	ENSG00000241648	CADM2-AS2	ENSG00000241648	ENSG00000241648	lncRNA	lncRNA					0	0					1_to_1	identical gene model		4	4	1	1														0
iPS	ENSG00000241651		ENSG00000241651	ENSG00000241651	processed_pseudogene	processed_pseudogene	0.94	0.94	0.94	0.94	0	0			0.666667	0.666667	1_to_1	identical gene model		1	1	1	1														0
iPS	ENSG00000241652	RN7SL253P	ENSG00000241652	ENSG00000241652	misc_RNA	misc_RNA	4.62	4.54	4.62	4.54	0	0			0	0	1_to_1	exon_length_diff	0.998649	1	1	1	1			GRC Housekeeping											0
iPS	ENSG00000241654	RPL19P18	ENSG00000241654	ENSG00000241654	processed_pseudogene	processed_pseudogene					0	0					1_to_1	identical gene model		1	1	1	1														0
iPS	ENSG00000241656	UBA52P7	ENSG00000241656	ENSG00000241656	processed_pseudogene	processed_pseudogene					0	0					1_to_1	identical gene model		1	1	1	1														0
iPS	ENSG00000241657	TRBV11-2	ENSG00000241657	ENSG00000241657	lncRNA	lncRNA					0	0					1_to_1	identical gene model	0.994909	2	2	1	1	new_contig_added		Unknown	Unknown							0	Orphanet_2655;MONDO_0017042	0.0036958	0
iPS	ENSG00000241661	PPP1R2P6	ENSG00000241661	ENSG00000241661	processed_pseudogene	processed_pseudogene	0.52	0.52	0.56	0.56	1	1	0.00193574	0.00414537	0	0	1_to_1	identical gene model		1	1	1	1	diff_parts_same_contig													0
iPS	ENSG00000241665	RN7SL418P	ENSG00000241665	ENSG00000241665	misc_RNA	misc_RNA					0	0					1_to_1	exon_length_diff	0.861346	1	1	1	1														0
iPS	ENSG00000241666		ENSG00000241666	ENSG00000241666	lncRNA	lncRNA	0.1	0.1	0.1	0.1	0	0			0	0	1_to_1	identical gene model		2	2	1	1	diff_parts_same_contig										0	EFO_0000365	0.04537	0
iPS	ENSG00000241667		ENSG00000241667	ENSG00000241667	lncRNA	lncRNA					0	0					1_to_1	identical gene model		2	2	1	1											0	EFO_0003060	0.030734	0
iPS	ENSG00000241668	RPL19P11	ENSG00000241668	ENSG00000241668	processed_pseudogene	processed_pseudogene					0	0					1_to_1	identical gene model		1	1	1	1														0
iPS	ENSG00000241669	LINC01327	ENSG00000241669	ENSG00000241669	lncRNA	lncRNA					0	0					1_to_1	identical gene model		4	4	1	1														0
iPS	ENSG00000241671		ENSG00000241671	ENSG00000241671	processed_pseudogene	processed_pseudogene					0	0					1_to_1	identical gene model		1	1	1	1														0
iPS	ENSG00000241673	RPS27P12	ENSG00000241673	ENSG00000241673	processed_pseudogene	processed_pseudogene					0	0					1_to_1	identical gene model		1	1	1	1														0
iPS	ENSG00000241678		ENSG00000241678	ENSG00000241678	processed_pseudogene	processed_pseudogene	1.198	1.198	1.15	1.15	1	1	0.00193574	0.00414537	0	0	1_to_1	identical gene model		1	1	1	1	diff_parts_same_contig		Clone Problem	Clone Problem										0
iPS	ENSG00000241679		ENSG00000241679	ENSG00000241679	lncRNA	lncRNA	1.75167	1.75333	1.17	1.17	1	1	0.00193574	0.00414537	0.339286	0.339286	1_to_1	identical gene model		2;2	2;2	2	2											0	EFO_0000637	0.019869	0
iPS	ENSG00000241680	RPL31P49	ENSG00000241680	ENSG00000241680	processed_pseudogene	processed_pseudogene	9.252	9.238	9.01	9.01	1	1	0.00193574	0.00414537	0.279773	0.279773	1_to_1	identical gene model		1	1	1	1														0
iPS	ENSG00000241684	ADAMTS9-AS2	ENSG00000241684	ENSG00000241684	lncRNA	lncRNA					0	0			0.666667	0.666667	1_to_1	identical gene model		2;5;6;3;12	2;12;5;3;6	5	5	new_contig_added, diff_parts_same_contig										0	EFO_0000305	0.018109	0
iPS	ENSG00000241685	ARPC1A	ENSG00000241685	ENSG00000241685	protein_coding	protein_coding	21.9013	21.8938	21.505	21.49	1	1	0.00193574	0.00414537	0.993739	0.993739	1_to_1	identical gene model		10;10;4;4;2	10;10;4;4;2	5	5											0	EFO_0005046	0.36958	0
iPS	ENSG00000241690		ENSG00000241690	ENSG00000241690	protein_coding	protein_coding					0	0					1_to_1	identical gene model		3	3	1	1														0
iPS	ENSG00000241693	RN7SL704P	ENSG00000241693	ENSG00000241693	misc_RNA	misc_RNA	3.45	3.45	3.45	3.45	0	0			0	0	1_to_1	identical gene model		1	1	1	1	diff_parts_same_contig		Clone Problem	Clone Problem										0
iPS	ENSG00000241695	GM2AP1	ENSG00000241695	ENSG00000241695	processed_pseudogene	processed_pseudogene					0	0					1_to_1	identical gene model		1	1	1	1											0	EFO_0000616	0.0036958	0
iPS	ENSG00000241696	LINC02053	ENSG00000241696	ENSG00000241696	lncRNA	lncRNA					0	0					1_to_1	identical gene model		2;2;2;2;2;3;2	3;2;2;2;2;2;2	7	7														0
iPS	ENSG00000241697	TMEFF1	ENSG00000241697	ENSG00000241697	protein_coding	protein_coding	17.9675	17.9713	16.01	16.04	1	1	0.00193574	0.00414537	0.938809	0.938809	1_to_1	identical gene model		10	10	1	1											0	EFO_0004736	0.11159	0
iPS	ENSG00000241709	RN7SL265P	ENSG00000241709	ENSG00000241709	misc_RNA	misc_RNA	1.745	1.755	1.745	1.755	0	0			0	0	1_to_1	exon_length_diff	0.880004	1	1	1	1	new_contig_added		Path Problem	Gap, Path Problem										0
iPS	ENSG00000241717	VWFP1	ENSG00000241717	ENSG00000241717	transcribed_unprocessed_pseudogene	transcribed_unprocessed_pseudogene					0	0			1	0.8	1_to_1	identical gene model		12	12	1	1			Clone Problem	Localization Problem, Clone Problem										0
iPS	ENSG00000241720		ENSG00000241720	ENSG00000241720	lncRNA	lncRNA					0	0			1	1	1_to_1	identical gene model		4	4	1	1	new_contig_added, diff_parts_same_contig		Clone Problem, GRC Housekeeping											0
iPS	ENSG00000241721	SUMO1P1	ENSG00000241721	ENSG00000241721	processed_pseudogene	processed_pseudogene					0	0					1_to_1	identical gene model		1	1	1	1											0	EFO_0000224	0.0096091	0
iPS	ENSG00000241722	RPL36AP23	ENSG00000241722	ENSG00000241722	processed_pseudogene	processed_pseudogene					0	0					1_to_1	identical gene model		1	1	1	1														0
iPS	ENSG00000241723		ENSG00000241723	ENSG00000241723	processed_pseudogene	processed_pseudogene					0	0					1_to_1	identical gene model		1	1	1	1														0
iPS	ENSG00000241728		ENSG00000241728	ENSG00000241728	lncRNA	lncRNA	0.51	0.51	0.51	0.51	0	0			0.994318	0.994318	1_to_1	identical gene model		2;3	2;3	2	2														0
iPS	ENSG00000241735	FABP5P3	ENSG00000241735	ENSG00000241735	transcribed_processed_pseudogene	transcribed_processed_pseudogene					0	0			1	1	1_to_1	identical gene model		1;2;2;2;2;2	2;2;2;2;2;1	6	6											0	EFO_0000182	0.004435	0
iPS	ENSG00000241738	ZNF90P1	ENSG00000241738	ENSG00000241738	processed_pseudogene	processed_pseudogene	0.11	0.11	0.11	0.11	0	0			0	0	1_to_1	identical gene model		1	1	1	1														0
iPS	ENSG00000241739		ENSG00000241739	ENSG00000241739	processed_pseudogene	processed_pseudogene					0	0			1	1	1_to_1	identical gene model		1	1	1	1	diff_parts_same_contig													0
iPS	ENSG00000241741	RPL7AP30	ENSG00000241741	ENSG00000241741	processed_pseudogene	processed_pseudogene	11.2338	11.2275	13.745	13.735	1	1	0.00193574	0.00414537	0.599697	0.59998	1_to_1	identical gene model		1	1	1	1														0
iPS	ENSG00000241743	XACT	ENSG00000241743	ENSG00000241743	lncRNA	lncRNA	0.44	0.44125	0.375	0.375	1	1	-0.0110142	0.0572738	0.0433795	0.0434882	1_to_1	exon_count_diff			5;2;3	3	3	diff_parts_same_contig, new_contig_added		Path Problem, Gap	Path Problem							0	EFO_1000825	0.0014783	0
iPS	ENSG00000241744		ENSG00000241744	ENSG00000241744	processed_pseudogene	processed_pseudogene					0	0					1_to_1	identical gene model		1	1	1	1			Variation	Variation										0
iPS	ENSG00000241745	RN7SL788P	ENSG00000241745	ENSG00000241745	misc_RNA	misc_RNA					0	0					1_to_1	exon_length_diff	0.874365	1	1	1	1			Clone Problem											0
iPS	ENSG00000241746		ENSG00000241746	ENSG00000241746	processed_pseudogene	processed_pseudogene	2.978	2.976	2.5	2.5	1	1	0.00193574	0.00414537	0.0785714	0.0785714	1_to_1	identical gene model		1	1	1	1														0
iPS	ENSG00000241749	RPSAP52	ENSG00000241749	ENSG00000241749	transcribed_processed_pseudogene	transcribed_processed_pseudogene	1.52375	1.525	1.31	1.31	1	1	0.00193574	0.00414537	0.355263	0.355263	1_to_1	identical gene model		2;1;1	2;1;1	3	3	new_contig_added, diff_parts_same_contig										0	EFO_0000519	0.067264	0
iPS	ENSG00000241754		ENSG00000241754	ENSG00000241754	lncRNA	lncRNA	0.41	0.413333	0.45	0.46	1	1	0.00193574	0.00414537	0.25	0.25	1_to_1	identical gene model		3;4;4;3	4;4;3;3	4	4														0
iPS	ENSG00000241755	IGKV1-9	ENSG00000241755	ENSG00000241755	IG_V_gene	IG_V_gene					0	0					1_to_1	identical gene model		2	2	1	1	new_contig_added		Path Problem	Path Problem, Gap							0	EFO_0000280	0.049003	0
iPS	ENSG00000241756	RN7SL83P	ENSG00000241756	ENSG00000241756	misc_RNA	misc_RNA					0	0					1_to_1	identical gene model	0.875008	1	1	1	1														0
iPS	ENSG00000241757	RN7SL714P	ENSG00000241757	ENSG00000241757	misc_RNA	misc_RNA					0	0					1_to_1	exon_length_diff	0.998658	1	1	1	1														0
iPS	ENSG00000241764	CBLL1-AS1	ENSG00000241764	ENSG00000241764	lncRNA	lncRNA	0.861667	0.861667	0.87	0.87	1	1	0.00193574	0.00414537	0.98397	0.98397	1_to_1	identical gene model		2;2;2;2;2;2;2	2;2;2;2;2;2;2	7	7														0
iPS	ENSG00000241765	RPS26P45	ENSG00000241765	ENSG00000241765	processed_pseudogene	processed_pseudogene	1.635	1.635	1.635	1.635	0	0			0	0	1_to_1	identical gene model		1	1	1	1														0
iPS	ENSG00000241767	LINC01324	ENSG00000241767	ENSG00000241767	lncRNA	lncRNA					0	0					1_to_1	identical gene model		2;4	2;4	2	2	diff_parts_same_contig										0	EFO_0000519	0.013749	0
iPS	ENSG00000241769	EOLA1-DT	ENSG00000241769	ENSG00000241769	lncRNA	lncRNA	0.58	0.64	0.42	0.51	1	1	-0.090185	0.365196	0.894215	0.910149	1_to_1	exon_count_diff		4;5;7;5;8;13;17;7;5;7;7;9;8;4;48;9	4;10;5;4;4;2;2;5;6;1;4;5;5;5;4;4	16	16	new_contig_added, diff_parts_same_contig		Path Problem, Unknown	Unknown, Path Problem							0	EFO_0000637	0.025743	0
iPS	ENSG00000241770		ENSG00000241770	ENSG00000241770	lncRNA	lncRNA	1.2	1.2	1.2	1.2	0	0			0.833333	0.833333	1_to_1	identical gene model		2	2	1	1														0
iPS	ENSG00000241772		ENSG00000241772	ENSG00000241772	lncRNA	lncRNA	0.7	0.7	0.7	0.7	0	0			0.982143	0.982143	1_to_1	identical gene model		2;2	2;2	2	2			Path Problem	Path Problem							0	EFO_0002496	0.051956	0
iPS	ENSG00000241776		ENSG00000241776	ENSG00000241776	processed_pseudogene	processed_pseudogene					0	0					1_to_1	identical gene model		1	1	1	1														0
iPS	ENSG00000241777		ENSG00000241777	ENSG00000241777	unprocessed_pseudogene	unprocessed_pseudogene					0	0					1_to_1	identical gene model		1	1	1	1														0
iPS	ENSG00000241782		ENSG00000241782	ENSG00000241782	processed_pseudogene	processed_pseudogene	0.95	0.95	0.95	0.95	0	0			0	0	1_to_1	identical gene model		1	1	1	1	diff_parts_same_contig													0
iPS	ENSG00000241785	RN7SL390P	ENSG00000241785	ENSG00000241785	misc_RNA	misc_RNA					0	0					1_to_1	exon_length_diff	0.997183	1	1	1	1	diff_parts_same_contig													0
iPS	ENSG00000241787	MTND4P16	ENSG00000241787	ENSG00000241787	unprocessed_pseudogene	unprocessed_pseudogene	0.145	0.145	0.145	0.145	0	0			0	0	1_to_1	identical gene model		1	1	1	1														0
iPS	ENSG00000241788	COX6B1P2	ENSG00000241788	ENSG00000241788	processed_pseudogene	processed_pseudogene					0	0					1_to_1	identical gene model		1	1	1	1			GRC Housekeeping, Path Problem, Gap	GRC Housekeeping, Gap										0
iPS	ENSG00000241789	RN7SL504P	ENSG00000241789	ENSG00000241789	misc_RNA	misc_RNA					0	0					1_to_1	exon_length_diff	0.857378	1	1	1	1														0
iPS	ENSG00000241790	ENO1P4	ENSG00000241790	ENSG00000241790	processed_pseudogene	processed_pseudogene					0	0			1	1	1_to_1	identical gene model		1	1	1	1														0
iPS	ENSG00000241791	RN7SL817P	ENSG00000241791	ENSG00000241791	misc_RNA	misc_RNA					0	0					1_to_1	exon_length_diff	0.998611	1	1	1	1														0
iPS	ENSG00000241792		ENSG00000241792	ENSG00000241792	lncRNA	lncRNA					0	0					1_to_1	identical gene model		4	4	1	1														0
iPS	ENSG00000241794	SPRR2A	ENSG00000241794	ENSG00000241794	protein_coding	protein_coding	0.35	0.35	0.35	0.35	0	0			0	0	1_to_1	identical gene model		2	2	1	1			GRC Housekeeping								0	MONDO_0008170;EFO_0000349	0.18479	0
iPS	ENSG00000241804		ENSG00000241804	ENSG00000241804	processed_pseudogene	processed_pseudogene					0	0					1_to_1	identical gene model		1	1	1	1														0
iPS	ENSG00000241807	RN7SL319P	ENSG00000241807	ENSG00000241807	misc_RNA	misc_RNA					0	0					1_to_1	exon_length_diff	0.837446	1	1	1	1	diff_parts_same_contig													0
iPS	ENSG00000241808	RPS15AP34	ENSG00000241808	ENSG00000241808	processed_pseudogene	processed_pseudogene					0	0					1_to_1	identical gene model		1	1	1	1														0
iPS	ENSG00000241809		ENSG00000241809	ENSG00000241809	processed_pseudogene	processed_pseudogene					0	0			1	1	1_to_1	identical gene model		1	1	1	1	diff_parts_same_contig													0
iPS	ENSG00000241810	HMGN2P13	ENSG00000241810	ENSG00000241810	processed_pseudogene	processed_pseudogene					0	0					1_to_1	identical gene model		1	1	1	1														0
iPS	ENSG00000241815		ENSG00000241815	ENSG00000241815	processed_pseudogene	processed_pseudogene					0	0					1_to_1	identical gene model		1	1	1	1														0
iPS	ENSG00000241818	SCG5-AS1	ENSG00000241818	ENSG00000241818	lncRNA	lncRNA	0.45	0.45	0.45	0.45	0	0			0	0	1_to_1	identical gene model		4;3	3;4	2	2			Missing sequence, Variation	Missing sequence, Variation							0	EFO_0000702	0.0043637	0
iPS	ENSG00000241821	RN7SL170P	ENSG00000241821	ENSG00000241821	misc_RNA	misc_RNA					0	0					1_to_1	exon_length_diff	0.998644	1	1	1	1														0
iPS	ENSG00000241825	RPL7P42	ENSG00000241825	ENSG00000241825	processed_pseudogene	processed_pseudogene	0.54	0.54	0.54	0.54	0	0			0.666667	0.666667	1_to_1	identical gene model		3	3	1	1														0
iPS	ENSG00000241828		ENSG00000241828	ENSG00000241828	processed_pseudogene	processed_pseudogene	1.72	1.72	1.72	1.72	0	0			0	0	1_to_1	identical gene model		1	1	1	1	diff_parts_same_contig													0
iPS	ENSG00000241829	RPL21P54	ENSG00000241829	ENSG00000241829	processed_pseudogene	processed_pseudogene	0.84	0.84	0.84	0.84	0	0			0	0	1_to_1	identical gene model		1	1	1	1														0
iPS	ENSG00000241832	CECR3	ENSG00000241832	ENSG00000241832	lncRNA	lncRNA	0.13	0.13	0.13	0.13	0	0			0	0	1_to_1	identical gene model		3	3	1	1	diff_parts_same_contig		Clone Problem	Clone Problem							0	EFO_0000702	0.010817	0
iPS	ENSG00000241834	RN7SL149P	ENSG00000241834	ENSG00000241834	misc_RNA	misc_RNA					0	0					1_to_1	exon_length_diff	0.997865	1	1	1	1	diff_parts_same_contig													0
iPS	ENSG00000241837	ATP5PO	ENSG00000241837	ENSG00000241837	protein_coding	protein_coding	487.874	487.74	475.285	475.345	1	1	0.00193574	0.00414537	0.954388	0.954386	1_to_1	identical gene model		7;5;4;4;6;3;3;6;4;3;8	7;6;6;8;5;4;4;4;3;3;3	11	11	diff_parts_same_contig		GRC Housekeeping								0	EFO_0004509	0.34058	0
iPS	ENSG00000241838		ENSG00000241838	ENSG00000241838	pseudogene	processed_pseudogene					0	0			1	1	1_to_1	transcript_count_diff		1;1	1	2	1	diff_parts_same_contig, new_contig_added		Gap, Clone Problem	Path Problem, Clone Problem	High Signal Region									0
iPS	ENSG00000241839	PLEKHO2	ENSG00000241839	ENSG00000241839	protein_coding	protein_coding					0	0			0.999943	0.999943	1_to_1	identical gene model		6;5	5;6	2	2	diff_parts_same_contig		GRC Housekeeping	GRC Housekeeping							0	EFO_0007984	0.40405	0
iPS	ENSG00000241846		ENSG00000241846	ENSG00000241846	processed_pseudogene	processed_pseudogene					0	0			1	1	1_to_1	identical gene model		1	1	1	1														0
iPS	ENSG00000241852	C8orf58	ENSG00000241852	ENSG00000241852	protein_coding	protein_coding	8.23375	8.23875	7.835	7.83	1	1	0.00193574	0.00414537	0.983584	0.983584	1_to_1	identical gene model		7;7;2;3;2;6;7	7;7;6;2;7;3;2	7	7	diff_parts_same_contig										0	EFO_0004530	0.16664	0
iPS	ENSG00000241853		ENSG00000241853	ENSG00000241853	processed_pseudogene	processed_pseudogene					0	0					1_to_1	identical gene model		1	1	1	1														0
iPS	ENSG00000241860		ENSG00000241860	ENSG00000241860	lncRNA	lncRNA	3.73125	7.29375	2.01	2.845	1	1	-1.13741	0.00414537	0.865562	0.599865	1_to_1	identical gene model		8;2;3;3;2;3	8;2;3;3;2;3	6	6			Gap	Gap	High Signal Region	High Signal Region					0	EFO_0000198	0.001888	0
iPS	ENSG00000241861	GAPDHP50	ENSG00000241861	ENSG00000241861	processed_pseudogene	processed_pseudogene					0	0					1_to_1	identical gene model		1	1	1	1	diff_parts_same_contig													0
iPS	ENSG00000241866	RN7SL401P	ENSG00000241866	ENSG00000241866	misc_RNA	misc_RNA					0	0					1_to_1	exon_length_diff	0.997987	1	1	1	1														0
iPS	ENSG00000241868	RN7SL434P	ENSG00000241868	ENSG00000241868	misc_RNA	misc_RNA					0	0					1_to_1	exon_length_diff	0.997786	1	1	1	1														0
iPS	ENSG00000241869	RN7SL363P	ENSG00000241869	ENSG00000241869	misc_RNA	misc_RNA					0	0					1_to_1	exon_length_diff	0.998535	1	1	1	1	diff_parts_same_contig													0
iPS	ENSG00000241870		ENSG00000241870	ENSG00000241870	processed_pseudogene	processed_pseudogene					0	0					1_to_1	identical gene model		1	1	1	1														0
iPS	ENSG00000241874	TOMM22P6	ENSG00000241874	ENSG00000241874	processed_pseudogene	processed_pseudogene					0	0					1_to_1	identical gene model		1	1	1	1														0
iPS	ENSG00000241877		ENSG00000241877	ENSG00000241877	processed_pseudogene	processed_pseudogene					0	0					1_to_1	identical gene model		1	1	1	1			GRC Housekeeping											0
iPS	ENSG00000241878	PISD	ENSG00000241878	ENSG00000241878	protein_coding	protein_coding	3.3775	3.3825	3.195	3.19	1	1	0.00193574	0.00414537	0.998023	0.998023	1_to_1	identical gene model		9;8;7;6;4;3;8;7;8;3;7;6;6;6;4;4;5	8;7;7;9;6;7;8;8;6;6;5;6;3;4;3;4;4	17	17	diff_parts_same_contig		Clone Problem	Clone Problem			1	Liberfarb syndrome	3	known_molec_cause	0	MONDO_0030045	0.63701	0
iPS	ENSG00000241879	KLF3P2	ENSG00000241879	ENSG00000241879	processed_pseudogene	processed_pseudogene					0	0					1_to_1	identical gene model		1	1	1	1														0
iPS	ENSG00000241881		ENSG00000241881	ENSG00000241881	lncRNA	lncRNA	0.59	0.55	0.59	0.55	0	0			0	0	1_to_1	exon_count_diff		5	2	1	1	new_contig_added		Unknown	Unknown										0
iPS	ENSG00000241882		ENSG00000241882	ENSG00000241882	lncRNA	lncRNA					0	0					1_to_1	identical gene model		2	2	1	1														0
iPS	ENSG00000241884		ENSG00000241884	ENSG00000241884	lncRNA	lncRNA	0.12	0.12	0.12	0.12	0	0			0	0	1_to_1	identical gene model		2;2	2;2	2	2											0	EFO_0001663	0.0026755	0
iPS	ENSG00000241886		ENSG00000241886	ENSG00000241886	lncRNA	lncRNA	0.536667	0.536667	0.6	0.6	1	1	0.00193574	0.00414537	0	0	1_to_1	identical gene model		2	2	1	1											0	EFO_0000729	0.019393	0
iPS	ENSG00000241888	RPSAP37	ENSG00000241888	ENSG00000241888	processed_pseudogene	processed_pseudogene					0	0					1_to_1	identical gene model		2	2	1	1	diff_parts_same_contig													0
iPS	ENSG00000241889		ENSG00000241889	ENSG00000241889	processed_pseudogene	processed_pseudogene	0.7825	0.7825	0.56	0.56	1	1	0.00193574	0.00414537	0	0	1_to_1	identical gene model		1	1	1	1	diff_parts_same_contig													0
iPS	ENSG00000241890	RPL13P4	ENSG00000241890	ENSG00000241890	processed_pseudogene	processed_pseudogene	0.6	0.6	0.6	0.6	0	0			0	0	1_to_1	identical gene model		1	1	1	1	diff_parts_same_contig													0
iPS	ENSG00000241891	RPL9P6	ENSG00000241891	ENSG00000241891	processed_pseudogene	processed_pseudogene					0	0					1_to_1	identical gene model		1	1	1	1			Variation	Variation										0
iPS	ENSG00000241899	TPT1P3	ENSG00000241899	ENSG00000241899	processed_pseudogene	processed_pseudogene					0	0					1_to_1	identical gene model		2	2	1	1														0
iPS	ENSG00000241905	NDUFS6P1	ENSG00000241905	ENSG00000241905	processed_pseudogene	processed_pseudogene					0	0					1_to_1	identical gene model		1	1	1	1														0
iPS	ENSG00000241907	RPS20P4	ENSG00000241907	ENSG00000241907	processed_pseudogene	processed_pseudogene	2.13	2.125	2.13	2.125	0	0			0	0	1_to_1	identical gene model		1	1	1	1														0
iPS	ENSG00000241911	TRBVB	ENSG00000241911	ENSG00000241911	TR_V_pseudogene	TR_V_pseudogene					0	0					1_to_1	identical gene model	0.992719	2	2	1	1	new_contig_added		Clone Problem, Unknown	Clone Problem, Unknown										0
iPS	ENSG00000241912		ENSG00000241912	ENSG00000241912	lncRNA	lncRNA					0	0					1_to_1	identical gene model		2	2	1	1	diff_parts_same_contig													0
iPS	ENSG00000241913	RPS29P21	ENSG00000241913	ENSG00000241913	processed_pseudogene	processed_pseudogene					0	0					1_to_1	identical gene model		1	1	1	1	diff_parts_same_contig		Unknown, GRC Housekeeping, Path Problem, Gap	Unknown, GRC Housekeeping, Gap										0
iPS	ENSG00000241917		ENSG00000241917	ENSG00000241917	processed_pseudogene	processed_pseudogene					0	0					1_to_1	identical gene model		1	1	1	1														0
iPS	ENSG00000241921		ENSG00000241921	ENSG00000241921	lncRNA	lncRNA					0	0					1_to_1	identical gene model		7	7	1	1	diff_parts_same_contig													0
iPS	ENSG00000241923	RPL14P3	ENSG00000241923	ENSG00000241923	processed_pseudogene	processed_pseudogene	2.62	2.61833	1.96	1.96	1	1	0.00193574	0.00414537	0.121154	0.121154	1_to_1	identical gene model		1	1	1	1														0
iPS	ENSG00000241926	MTCO1P55	ENSG00000241926	ENSG00000241926	processed_pseudogene	processed_pseudogene					0	0					1_to_1	identical gene model		1	1	1	1														0
iPS	ENSG00000241929		ENSG00000241929	ENSG00000241929	processed_pseudogene	processed_pseudogene	0.24	0.24	0.24	0.24	0	0			0	0	1_to_1	identical gene model		2	2	1	1	diff_parts_same_contig													0
iPS	ENSG00000241932	RPL35AP34	ENSG00000241932	ENSG00000241932	processed_pseudogene	processed_pseudogene					0	0					1_to_1	identical gene model		1	1	1	1														0
iPS	ENSG00000241933	DENND6A-DT	ENSG00000241933	ENSG00000241933	lncRNA	lncRNA	0.17	0.17	0.17	0.17	0	0	0.00193574	0.00414537	0	0	1_to_1	identical gene model		2	2	1	1											0	MONDO_0018531	0.011143	0
iPS	ENSG00000241935	HOGA1	ENSG00000241935	ENSG00000241935	protein_coding	protein_coding	1.01625	1.01625	0.67	0.67	1	1	0.00193574	0.00414537	0.881449	0.881449	1_to_1	identical gene model		4;7;3;3	3;3;7;4	4	4							1	Hyperoxaluria, primary, type III	3	known_molec_cause	0	Orphanet_93600	0.77927	0
iPS	ENSG00000241939	RN7SL517P	ENSG00000241939	ENSG00000241939	misc_RNA	misc_RNA					0	0					1_to_1	exon_length_diff	0.998689	1	1	1	1														0
iPS	ENSG00000241941	RPL32P26	ENSG00000241941	ENSG00000241941	processed_pseudogene	processed_pseudogene	1.1025	1.1025	0.935	0.935	1	1	0.00193574	0.00414537	0	0	1_to_1	identical gene model		1	1	1	1	diff_parts_same_contig													0
iPS	ENSG00000241942	RPS20P20	ENSG00000241942	ENSG00000241942	processed_pseudogene	processed_pseudogene					0	0					1_to_1	identical gene model		1	1	1	1														0
iPS	ENSG00000241943	RN7SL188P	ENSG00000241943	ENSG00000241943	misc_RNA	misc_RNA					0	0					1_to_1	identical gene model		1	1	1	1														0
iPS	ENSG00000241945	PWP2	ENSG00000241945	ENSG00000241945	protein_coding	protein_coding	6.87	10.655	4.655	6.965	1	1	-1.63967	0.0737189	0.995173	0.964116	1_to_1	identical gene model		21;6;6;3;4;6	6;4;6;3	6	4	new_contig_added, diff_parts_same_contig	yes	Path Problem, GRC Housekeeping								0	MONDO_0011962	0.099577	0
iPS	ENSG00000241946		ENSG00000241946	ENSG00000241946	processed_pseudogene	processed_pseudogene					0	0					1_to_1	identical gene model		1	1	1	1														0
iPS	ENSG00000241947	HNRNPA1P24	ENSG00000241947	ENSG00000241947	processed_pseudogene	processed_pseudogene					0	0					1_to_1	identical gene model		1	1	1	1														0
iPS	ENSG00000241950	RPL29P23	ENSG00000241950	ENSG00000241950	processed_pseudogene	processed_pseudogene					0	0			1	1	1_to_1	identical gene model		1	1	1	1														0
iPS	ENSG00000241954		ENSG00000241954	ENSG00000241954	lncRNA	lncRNA					0	0					1_to_1	identical gene model		2	2	1	1	diff_parts_same_contig		Clone Problem	Clone Problem										0
iPS	ENSG00000241956	LINC03000	ENSG00000241956	ENSG00000241956	lncRNA	lncRNA	0.306667	0.306667	0.32	0.32	1	1	0.00193574	0.00414537	0.389011	0.389011	1_to_1	identical gene model		3;6;3;5;3;6;5;4;2;5;6;6;4;4;6;5;6;3;4;2;4;6;3;4;8;4	6;4;8;3;5;6;6;6;6;6;5;6;3;4;5;4;4;4;2;3;4;2;5;4;3;3	26	26	new_contig_added, diff_parts_same_contig										0	EFO_0000305	0.014343	0
iPS	ENSG00000241959	RN7SL76P	ENSG00000241959	ENSG00000241959	misc_RNA	misc_RNA	2.59	2.55	2.59	2.55	0	0			0	0	1_to_1	exon_length_diff	0.998616	1	1	1	1	hg19_errors_corrected													0
iPS	ENSG00000241961		ENSG00000241961	ENSG00000241961	processed_pseudogene	processed_pseudogene					0	0					1_to_1	identical gene model		1	1	1	1														0
iPS	ENSG00000241962		ENSG00000241962	ENSG00000241962	protein_coding	protein_coding	0.218333	0.218333	0.165	0.165	1	1	0.00193574	0.00414537	0.997518	0.997518	1_to_1	identical gene model		14;4	14;4	2	2			Path Problem	Path Problem										0
iPS	ENSG00000241963	RN7SL655P	ENSG00000241963	ENSG00000241963	misc_RNA	misc_RNA					0	0					1_to_1	exon_length_diff	0.998658	1	1	1	1														0
iPS	ENSG00000241964	RN7SL135P	ENSG00000241964	ENSG00000241964	misc_RNA	misc_RNA					0	0					1_to_1	exon_length_diff	0.997842	1	1	1	1	diff_parts_same_contig		Clone Problem	Clone Problem										0
iPS	ENSG00000241965	RPS2P25	ENSG00000241965	ENSG00000241965	processed_pseudogene	processed_pseudogene	0.57	0.58	0.57	0.58	0	0			0	0	1_to_1	identical gene model		1	1	1	1														0
iPS	ENSG00000241973	PI4KA	ENSG00000241973	ENSG00000241973	protein_coding	protein_coding	5.58875	5.595	4.065	4.06	1	1	0.00193574	0.00414537	0.963412	0.963412	1_to_1	identical gene model		55;13;4;2;7;7;13;4;23;2;4;5;2;3;17;2;10;3	55;10;23;13;13;4;7;2;2;2;2;3;4;7;5;17;3;4	18	18	new_contig_added, diff_parts_same_contig		GRC Housekeeping, Localization Problem, Clone Problem	Clone Problem			1	Gastrointestinal defects and immunodeficiency syndrome 2;Polymicrogyria, perisylvian, with cerebellar hypoplasia and arthrogryposis;Spastic paraplegia 84, autosomal recessive	3;3;3	known_molec_cause;known_molec_cause;known_molec_cause	0	Orphanet_98889	0.68786	0
iPS	ENSG00000241975	ELOCP19	ENSG00000241975	ENSG00000241975	processed_pseudogene	processed_pseudogene	4.46286	4.46857	3.11	3.11	1	1	0.00193574	0.00414537	0	0	1_to_1	identical gene model		1	1	1	1	diff_parts_same_contig		Clone Problem, GRC Housekeeping											0
iPS	ENSG00000241981		ENSG00000241981	ENSG00000241981	processed_pseudogene	processed_pseudogene	1.01333	1.01333	0.99	0.99	1	1	0.00193574	0.00414537	0	0	1_to_1	identical gene model		1	1	1	1	diff_parts_same_contig		Unknown	Unknown										0
iPS	ENSG00000241983	RN7SL566P	ENSG00000241983	ENSG00000241983	misc_RNA	misc_RNA	2.11	2.0725	2.36	2.32	1	1	0.00193574	0.00414537	0	0	1_to_1	exon_length_diff	0.998649	1	1	1	1														0
iPS	ENSG00000241984	RPL7AP2	ENSG00000241984	ENSG00000241984	processed_pseudogene	processed_pseudogene	0.81	0.815	0.81	0.815	0	0			0	0	1_to_1	identical gene model		2	2	1	1	diff_parts_same_contig													0
iPS	ENSG00000241985	WWTR1-IT1	ENSG00000241985	ENSG00000241985	lncRNA	lncRNA					0	0					1_to_1	identical gene model		2	2	1	1														0
iPS	ENSG00000241990	PRR34-AS1	ENSG00000241990	ENSG00000241990	lncRNA	lncRNA	0.4	0.4	0.4	0.4	0	0			0.5	0.5	1_to_1	identical gene model		3;3;4	3;4;3	3	3	diff_parts_same_contig		Clone Problem	Clone Problem							0	EFO_0000182	0.056915	0
iPS	ENSG00000241991		ENSG00000241991	ENSG00000241991	processed_pseudogene	processed_pseudogene	1.1	1.1	1.1	1.1	0	0			0	0	1_to_1	identical gene model		1	1	1	1	diff_parts_same_contig		Clone Problem	Clone Problem										0
iPS	ENSG00000241992	RN7SL831P	ENSG00000241992	ENSG00000241992	misc_RNA	misc_RNA					0	0					1_to_1	exon_length_diff	0.998746	1	1	1	1	diff_parts_same_contig		Clone Problem, GRC Housekeeping											0
iPS	ENSG00000241993	RPL38P1	ENSG00000241993	ENSG00000241993	processed_pseudogene	processed_pseudogene					0	0					1_to_1	identical gene model		1	1	1	1														0
iPS	ENSG00000241997	RN7SL323P	ENSG00000241997	ENSG00000241997	misc_RNA	misc_RNA	2.33	2.29	2.33	2.29	0	0			0	0	1_to_1	exon_length_diff	0.998644	1	1	1	1														0
iPS	ENSG00000242001		ENSG00000242001	ENSG00000242001	processed_pseudogene	processed_pseudogene					0	0					1_to_1	identical gene model		1	1	1	1	diff_parts_same_contig													0
iPS	ENSG00000242009		ENSG00000242009	ENSG00000242009	lncRNA	lncRNA					0	0					1_to_1	identical gene model		5;8;5;5;5;2;4;9;3	3;8;5;2;4;9;5;5;5	9	9														0
iPS	ENSG00000242012		ENSG00000242012	ENSG00000242012	lncRNA	lncRNA					0	0					1_to_1	identical gene model		2	2	1	1														0
iPS	ENSG00000242014	RN7SL26P	ENSG00000242014	ENSG00000242014	misc_RNA	misc_RNA	0.88	0.86	0.88	0.86	0	0			0	0	1_to_1	exon_length_diff	0.998046	1	1	1	1			Variation, GRC Housekeeping	GRC Housekeeping										0
iPS	ENSG00000242017	ALG1L15P	ENSG00000242017	ENSG00000242017	processed_pseudogene	processed_pseudogene	1.068	1.07	1.29	1.29	1	1	0.00193574	0.00414537	0.571023	0.571023	1_to_1	identical gene model		1	1	1	1														0
iPS	ENSG00000242019	KIR3DL3	ENSG00000242019	ENSG00000242019	protein_coding	protein_coding					0	0					1_to_1	exon_count_diff		11	8	1	1	new_contig_added, diff_parts_same_contig	yes	Variation, GRC Housekeeping	Variation, GRC Housekeeping, Clone Problem, Localization Problem							0	EFO_0000305	0.014866	0
iPS	ENSG00000242020	RN7SL68P	ENSG00000242020	ENSG00000242020	misc_RNA	misc_RNA					0	0					1_to_1	exon_length_diff	0.99871	1	1	1	1	diff_parts_same_contig													0
iPS	ENSG00000242021		ENSG00000242021	ENSG00000242021	lncRNA	lncRNA					0	0					1_to_1	identical gene model		6;2	2;6	2	2											0	EFO_0001064	0.011711	0
iPS	ENSG00000242028	HYPK	ENSG00000242028	ENSG00000242028	protein_coding	protein_coding	9.83125	9.82875	11.005	10.99	1	1	0.00193574	0.00414537	0.959712	0.9597	1_to_1	identical gene model		5;4;2;3;2	5;2;4;2;3	5	5											0	EFO_0001075	0.21401	0
iPS	ENSG00000242029		ENSG00000242029	ENSG00000242029	lncRNA	lncRNA					0	0					1_to_1	identical gene model		3	3	1	1	diff_parts_same_contig										0	EFO_0003060	0.028975	0
iPS	ENSG00000242034		ENSG00000242034	ENSG00000242034	processed_pseudogene	processed_pseudogene	1.28	0.935	1.28	0.935	0	0			0	0	1_to_1	identical gene model	0.996228	1	1	1	1	diff_parts_same_contig		Gap, GRC Housekeeping, Localization Problem	GRC Housekeeping										0
iPS	ENSG00000242036		ENSG00000242036	ENSG00000242036	processed_pseudogene	processed_pseudogene					0	0					1_to_1	identical gene model		1	1	1	1														0
iPS	ENSG00000242041	RPL35AP28	ENSG00000242041	ENSG00000242041	processed_pseudogene	processed_pseudogene					0	0					1_to_1	identical gene model		1	1	1	1														0
iPS	ENSG00000242042	LINC01743	ENSG00000242042	ENSG00000242042	lncRNA	lncRNA	0.33	0.33	0.33	0.33	0	0			0	0	1_to_1	identical gene model		3	3	1	1	diff_parts_same_contig													0
iPS	ENSG00000242048	PRKAG2-AS2	ENSG00000242048	ENSG00000242048	lncRNA	lncRNA	0.11	0.11	0.11	0.11	0	0			0	0	1_to_1	identical gene model		3;2	3;2	2	2											0	Orphanet_3389	0.01527	0
iPS	ENSG00000242049	DNAJB8-AS1	ENSG00000242049	ENSG00000242049	lncRNA	lncRNA	0.14	0.14	0.14	0.14	0	0			0	0	1_to_1	identical gene model		3	3	1	1	new_contig_added, diff_parts_same_contig													0
iPS	ENSG00000242052	RPL10P7	ENSG00000242052	ENSG00000242052	processed_pseudogene	processed_pseudogene					0	0					1_to_1	identical gene model		1	1	1	1	diff_parts_same_contig													0
iPS	ENSG00000242058	RPS4XP19	ENSG00000242058	ENSG00000242058	processed_pseudogene	processed_pseudogene	0.21	0.21	0.21	0.21	0	0			0	0	1_to_1	identical gene model		1	1	1	1														0
iPS	ENSG00000242060	RPS3AP49	ENSG00000242060	ENSG00000242060	processed_pseudogene	processed_pseudogene	0.673333	0.671667	0.705	0.705	1	1	0.00193574	0.00414537	0.76418	0.76418	1_to_1	identical gene model		1	1	1	1	diff_parts_same_contig													0
iPS	ENSG00000242061		ENSG00000242061	ENSG00000242061	processed_pseudogene	processed_pseudogene					0	0					1_to_1	identical gene model		1	1	1	1	diff_parts_same_contig													0
iPS	ENSG00000242062	MARK2P6	ENSG00000242062	ENSG00000242062	processed_pseudogene	processed_pseudogene	0.31	0.31	0.31	0.31	0	0			0	0	1_to_1	identical gene model		1	1	1	1	diff_parts_same_contig													0
iPS	ENSG00000242065	RN7SL291P	ENSG00000242065	ENSG00000242065	misc_RNA	misc_RNA					0	0					1_to_1	exon_length_diff	0.998616	1	1	1	1	diff_parts_same_contig													0
iPS	ENSG00000242066	RN7SL214P	ENSG00000242066	ENSG00000242066	misc_RNA	misc_RNA	1.27	1.21	1.27	1.21	0	0			0	0	1_to_1	exon_length_diff	0.996226	1	1	1	1														0
iPS	ENSG00000242067	RPL9P28	ENSG00000242067	ENSG00000242067	processed_pseudogene	processed_pseudogene	0.49	0.5	0.49	0.5	0	0			0.666667	0.75	1_to_1	identical gene model		1	1	1	1			GRC Housekeeping, Path Problem, Gap	GRC Housekeeping, Gap										0
iPS	ENSG00000242068		ENSG00000242068	ENSG00000242068	processed_pseudogene	processed_pseudogene	0.216667	0.216667	0.23	0.23	1	1	0.00193574	0.00414537	0	0	1_to_1	identical gene model		1	1	1	1														0
iPS	ENSG00000242070	NPM1P17	ENSG00000242070	ENSG00000242070	processed_pseudogene	processed_pseudogene					0	0					1_to_1	identical gene model		2	2	1	1														0
iPS	ENSG00000242071	RPL7AP6	ENSG00000242071	ENSG00000242071	processed_pseudogene	processed_pseudogene	195.574	195.635	207.085	207.085	1	1	0.00114289	0.245618	0.607639	0.607635	1_to_1	identical gene model		1	1	1	1	diff_parts_same_contig													0
iPS	ENSG00000242072		ENSG00000242072	ENSG00000242072	lncRNA	lncRNA					0	0					1_to_1	identical gene model		2	2	1	1	new_contig_added, diff_parts_same_contig													0
iPS	ENSG00000242073		ENSG00000242073	ENSG00000242073	transcribed_unprocessed_pseudogene	transcribed_unprocessed_pseudogene	0.8	0.8	0.8	0.8	0	0			0.875	0.875	1_to_1	identical gene model		4	4	1	1	new_contig_added		Path Problem	Path Problem										0
iPS	ENSG00000242076	IGKV1-33	ENSG00000242076	ENSG00000242076	IG_V_gene	IG_V_gene					0	0					1_to_1	transcript_count_diff		2	2;2	1	2	new_contig_added		Gap, Missing sequence, Path Problem	Gap, Missing sequence, Path Problem	High Signal Region	High Signal Region					0	EFO_0005046	0.58682	0
iPS	ENSG00000242078		ENSG00000242078	ENSG00000242078	lncRNA	lncRNA					0	0					1_to_1	identical gene model		3	3	1	1											0	EFO_0000702	0.0065782	0
iPS	ENSG00000242079	RN7SL318P	ENSG00000242079	ENSG00000242079	misc_RNA	misc_RNA					0	0					1_to_1	identical gene model		1	1	1	1														0
iPS	ENSG00000242080	RPL36AP20	ENSG00000242080	ENSG00000242080	processed_pseudogene	processed_pseudogene					0	0					1_to_1	identical gene model		1	1	1	1														0
iPS	ENSG00000242082	SLC5A4-AS1	ENSG00000242082	ENSG00000242082	lncRNA	lncRNA	0.335	0.335	0.365	0.365	1	1	0.00193574	0.00414537	0.917432	0.917432	1_to_1	identical gene model		5;5	5;5	2	2			Clone Problem	Clone Problem										0
iPS	ENSG00000242083	RPL7AP31	ENSG00000242083	ENSG00000242083	processed_pseudogene	processed_pseudogene	2.774	2.77	2.83	2.83	1	1	0.00193574	0.00414537	0.514983	0.514983	1_to_1	identical gene model		1	1	1	1														0
iPS	ENSG00000242085	RPS20P33	ENSG00000242085	ENSG00000242085	processed_pseudogene	processed_pseudogene	4.49714	4.5	5.02	5.02	1	1	0.00193574	0.00414537	0	0	1_to_1	identical gene model		1	1	1	1	new_contig_added													0
iPS	ENSG00000242086	MUC20-OT1	ENSG00000242086	ENSG00000242086	lncRNA	lncRNA	18.1575	18.1575	20.05	20.045	1	1	0.00193574	0.00414537	0.928525	0.928525	1_to_1	identical gene model		5;3;3;5;4;4;14;4;4;3;4;14;3;3;5;4;8;5;7;2;6;2;2;5;3;4;4;3;3;5;6;3;2;3;4;4;3;2;3;3;7;3;2;6;3;4;4;4;3;3;2;3;2;7;5;4;3;3;6;4;3;3;6;6;3;4;3;2;4;4;4;6;4;4;2;3;3;5;4;3;4;4;3;4;5;3;3;6;4;4;3;2;5;3;4;3;2;3;3;3;4;4;3;3;5;2;4;6;3;3;5;3;4;3;3;4;4;4;3;4;2;5;4;6;2;3;5;2;3;3;4;5;4;2;6;8;3;3;4;4;5;6	3;3;3;4;2;3;3;5;4;4;4;5;4;5;3;3;2;4;3;4;4;4;4;4;3;5;3;4;4;4;5;3;2;4;4;3;3;3;3;2;3;2;4;3;3;3;3;3;4;3;2;3;4;4;4;3;5;2;3;3;3;4;3;3;4;4;3;3;5;4;4;4;2;2;2;3;3;3;5;6;5;8;2;6;4;3;4;5;6;5;4;5;3;2;6;6;6;4;2;6;8;4;4;3;3;3;4;4;3;4;3;7;5;6;2;6;4;6;3;4;5;2;3;5;2;7;6;14;4;3;4;3;3;2;3;14;3;3;7;6;4;5	142	142	diff_parts_same_contig		GRC Housekeeping, Gap	GRC Housekeeping, Gap	High Signal Region	High Signal Region					0	EFO_0000637	0.0094048	0
iPS	ENSG00000242087	RPL36AP41	ENSG00000242087	ENSG00000242087	processed_pseudogene	processed_pseudogene					0	0					1_to_1	identical gene model		1	1	1	1	diff_parts_same_contig													0
iPS	ENSG00000242088		ENSG00000242088	ENSG00000242088	processed_pseudogene	processed_pseudogene	4.39	4.395	4.39	4.395	0	0			0.375	0.375	1_to_1	identical gene model		1	1	1	1			Gap, GRC Housekeeping	Gap, GRC Housekeeping										0
iPS	ENSG00000242094	FOXP1-IT1	ENSG00000242094	ENSG00000242094	lncRNA	lncRNA					0	0	0.00193574	0.00414537	0	0	1_to_1	identical gene model		2	2	1	1											0	EFO_0000305	0.071076	0
iPS	ENSG00000242097		ENSG00000242097	ENSG00000242097	processed_pseudogene	processed_pseudogene					0	0					1_to_1	identical gene model		1	1	1	1														0
iPS	ENSG00000242100	RPL9P32	ENSG00000242100	ENSG00000242100	processed_pseudogene	processed_pseudogene	0.9375	3.03375	0.83	1.825	1	1	-2.23199	0.00414537	0.756432	0.496739	1_to_1	identical gene model		1	1	1	1	diff_parts_same_contig													0
iPS	ENSG00000242101	RN7SL416P	ENSG00000242101	ENSG00000242101	misc_RNA	misc_RNA					0	0					1_to_1	exon_length_diff	0.998658	1	1	1	1														0
iPS	ENSG00000242102	RN7SL152P	ENSG00000242102	ENSG00000242102	misc_RNA	misc_RNA					0	0					1_to_1	exon_length_diff	0.998658	1	1	1	1	diff_parts_same_contig													0
iPS	ENSG00000242103		ENSG00000242103	ENSG00000242103	processed_pseudogene	processed_pseudogene					0	0					1_to_1	identical gene model		1	1	1	1														0
iPS	ENSG00000242104	LRRC78P	ENSG00000242104	ENSG00000242104	transcribed_unitary_pseudogene	transcribed_unitary_pseudogene					0	0			1	1	1_to_1	identical gene model		10;9	10;9	2	2														0
iPS	ENSG00000242107	LINC01100	ENSG00000242107	ENSG00000242107	lncRNA	lncRNA					0	0					1_to_1	identical gene model		5	5	1	1	diff_parts_same_contig										0	EFO_0000478	0.035494	0
iPS	ENSG00000242109	NPM1P23	ENSG00000242109	ENSG00000242109	transcribed_processed_pseudogene	transcribed_processed_pseudogene					0	0			1	1	1_to_1	identical gene model		1	1	1	1														0
iPS	ENSG00000242110	AMACR	ENSG00000242110	ENSG00000242110	protein_coding	protein_coding	0.85375	0.855	0.95	0.95	1	1	0.00193574	0.00414537	0.9904	0.9904	1_to_1	identical gene model		5;4;4;6;5;5;5;5;5	5;4;5;5;6;5;5;5;4	9	9							1	Alpha-methylacyl-CoA racemase deficiency;Bile acid synthesis defect, congenital, 4	3;3	known_molec_cause;known_molec_cause	0	EFO_1001980	0.71836	0
iPS	ENSG00000242111	TOPORSLP	ENSG00000242111	ENSG00000242111	transcribed_unitary_pseudogene	transcribed_unitary_pseudogene					0	0					1_to_1	identical gene model		1;4;2	2;4;1	3	3														0
iPS	ENSG00000242113	RN7SL124P	ENSG00000242113	ENSG00000242113	misc_RNA	misc_RNA	2.62	2.54	2.62	2.54	0	0			0	0	1_to_1	exon_length_diff	0.997895	1	1	1	1			Path Problem	Path Problem										0
iPS	ENSG00000242114	MTFP1	ENSG00000242114	ENSG00000242114	protein_coding	protein_coding	21.965	22.7725	20.835	21.685	1	1	-0.0404901	0.00419196	0.979446	0.978855	1_to_1	exon_count_diff		4;3;4;4;5;3	3;4;2;3;4;4	6	6	new_contig_added, diff_parts_same_contig		Clone Problem	Clone Problem							0	EFO_0000182	0.075129	0
iPS	ENSG00000242118	RN7SL201P	ENSG00000242118	ENSG00000242118	misc_RNA	misc_RNA					0	0					1_to_1	exon_length_diff	0.998649	1	1	1	1														0
iPS	ENSG00000242119		ENSG00000242119	ENSG00000242119	processed_pseudogene	processed_pseudogene					0	0					1_to_1	identical gene model		1	1	1	1	diff_parts_same_contig													0
iPS	ENSG00000242120	MDFIC2	ENSG00000242120	ENSG00000242120	protein_coding	protein_coding					0	0					1_to_1	identical gene model		4	4	1	1											0	EFO_0004784	0.39959	0
iPS	ENSG00000242121	RN7SL267P	ENSG00000242121	ENSG00000242121	misc_RNA	misc_RNA					0	0					1_to_1	exon_length_diff	0.998467	1	1	1	1														0
iPS	ENSG00000242123	RPL36AP47	ENSG00000242123	ENSG00000242123	processed_pseudogene	processed_pseudogene					0	0					1_to_1	identical gene model		1	1	1	1	diff_parts_same_contig		Path Problem, Gap	Gap										0
iPS	ENSG00000242125	SNHG3	ENSG00000242125	ENSG00000242125	lncRNA	lncRNA	122.199	121.444	119.02	118.165	1	1	0.0130716	0.00414537	0.820475	0.82188	1_to_1	identical gene model		3;2;2	3;2;2	3	3	diff_parts_same_contig		GRC Housekeeping, Clone Problem	GRC Housekeeping							0	EFO_0000182	0.079327	0
iPS	ENSG00000242134	RPL5P13	ENSG00000242134	ENSG00000242134	processed_pseudogene	processed_pseudogene					0	0					1_to_1	identical gene model		1	1	1	1														0
iPS	ENSG00000242135	RPL17P2	ENSG00000242135	ENSG00000242135	processed_pseudogene	processed_pseudogene					0	0					1_to_1	identical gene model		1	1	1	1														0
iPS	ENSG00000242136		ENSG00000242136	ENSG00000242136	lncRNA	lncRNA	0.745	0.745	0.635	0.635	1	1	0.00193574	0.00414537	0	0	1_to_1	identical gene model		2;3	3;2	2	2											0	EFO_0003060	0.011662	0
iPS	ENSG00000242137	RPL11P5	ENSG00000242137	ENSG00000242137	processed_pseudogene	processed_pseudogene					0	0					1_to_1	identical gene model		1	1	1	1	diff_parts_same_contig													0
iPS	ENSG00000242140		ENSG00000242140	ENSG00000242140	processed_pseudogene	processed_pseudogene	3.96	3.9625	4.28	4.28	1	1	0.00193574	0.00414537	0	0	1_to_1	identical gene model		1	1	1	1														0
iPS	ENSG00000242142	SERBP1P3	ENSG00000242142	ENSG00000242142	processed_pseudogene	processed_pseudogene	0.56	0.56	0.56	0.56	0	0			0	0	1_to_1	identical gene model		1	1	1	1														0
iPS	ENSG00000242145		ENSG00000242145	ENSG00000242145	lncRNA	lncRNA					0	0					1_to_1	identical gene model		2	2	1	1														0
iPS	ENSG00000242147	LASTR	ENSG00000242147	ENSG00000242147	lncRNA	lncRNA					0	0			1	1	1_to_1	identical gene model		5;3;2;4;3;3;3;2;3;2;5;2;3;3;4;2;3;2;6	2;3;3;2;6;3;3;4;2;5;3;2;3;2;3;5;2;4;3	19	19			Gap	Gap, GRC Housekeeping							0	EFO_0000311	0.060488	0
iPS	ENSG00000242151	DYNLL1P5	ENSG00000242151	ENSG00000242151	processed_pseudogene	processed_pseudogene					0	0					1_to_1	identical gene model		1	1	1	1	diff_parts_same_contig													0
iPS	ENSG00000242152		ENSG00000242152	ENSG00000242152	processed_pseudogene	processed_pseudogene	0.29	0.29	0.29	0.29	0	0			0	0	1_to_1	identical gene model		2	2	1	1														0
iPS	ENSG00000242154		ENSG00000242154	ENSG00000242154	lncRNA	lncRNA	0.663333	0.663333	0.63	0.63	1	1	0.00193574	0.00414537	0	0	1_to_1	identical gene model		2	2	1	1	diff_parts_same_contig										0	EFO_0000305	0.016695	0
iPS	ENSG00000242156		ENSG00000242156	ENSG00000242156	unprocessed_pseudogene	unprocessed_pseudogene					0	0			1	1	1_to_1	identical gene model		2	2	1	1			Clone Problem	Clone Problem										0
iPS	ENSG00000242158	RN7SL361P	ENSG00000242158	ENSG00000242158	misc_RNA	misc_RNA					0	0					1_to_1	exon_length_diff	0.998658	1	1	1	1														0
iPS	ENSG00000242159	ABCF2P1	ENSG00000242159	ENSG00000242159	processed_pseudogene	processed_pseudogene					0	0			0	0	1_to_1	identical gene model		1	1	1	1														0
iPS	ENSG00000242162		ENSG00000242162	ENSG00000242162	processed_pseudogene	processed_pseudogene	0.75	0.75	0.75	0.75	0	0			0	0	1_to_1	identical gene model		1	1	1	1														0
iPS	ENSG00000242163		ENSG00000242163	ENSG00000242163	processed_pseudogene	processed_pseudogene					0	0					1_to_1	identical gene model		1	1	1	1														0
iPS	ENSG00000242165	RN7SL222P	ENSG00000242165	ENSG00000242165	misc_RNA	misc_RNA					0	0					1_to_1	exon_length_diff	0.997993	1	1	1	1														0
iPS	ENSG00000242169	RPL7AP27	ENSG00000242169	ENSG00000242169	processed_pseudogene	processed_pseudogene	1.378	1.378	1.51	1.51	1	1	0.00193574	0.00414537	0.08	0.08	1_to_1	identical gene model		1	1	1	1			GRC Housekeeping											0
iPS	ENSG00000242170	RN7SL329P	ENSG00000242170	ENSG00000242170	misc_RNA	misc_RNA					0	0					1_to_1	exon_length_diff	0.998662	1	1	1	1				GRC Housekeeping										0
iPS	ENSG00000242173	ARHGDIG	ENSG00000242173	ENSG00000242173	protein_coding	protein_coding	1.295	1.29625	0.965	0.965	1	1	0.00193574	0.00414537	0.866691	0.866691	1_to_1	identical gene model		6;6;6;5	6;6;6;5	4	4	diff_parts_same_contig										0	EFO_0004528	0.11858	0
iPS	ENSG00000242175	RN7SL127P	ENSG00000242175	ENSG00000242175	misc_RNA	misc_RNA					0	0					1_to_1	exon_length_diff	0.998667	1	1	1	1	diff_parts_same_contig													0
iPS	ENSG00000242176	RPL39P31	ENSG00000242176	ENSG00000242176	processed_pseudogene	processed_pseudogene					0	0					1_to_1	identical gene model		1	1	1	1	diff_parts_same_contig		Variation	Variation										0
iPS	ENSG00000242178	MTND4P17	ENSG00000242178	ENSG00000242178	processed_pseudogene	processed_pseudogene					0	0					1_to_1	identical gene model		1	1	1	1														0
iPS	ENSG00000242182	RN7SL745P	ENSG00000242182	ENSG00000242182	misc_RNA	misc_RNA					0	0					1_to_1	exon_length_diff	0.996656	1	1	1	1	new_contig_added													0
iPS	ENSG00000242186		ENSG00000242186	ENSG00000242186	transcribed_unitary_pseudogene	transcribed_unitary_pseudogene					0	0					1_to_1	identical gene model		2;2	2;2	2	2			Path Problem	Path Problem										0
iPS	ENSG00000242190		ENSG00000242190	ENSG00000242190	lncRNA	lncRNA	1	1	1	1	0	0			0	0	1_to_1	identical gene model		3	3	1	1											0	EFO_0000198	0.0051385	0
iPS	ENSG00000242193	CRYZL2P	ENSG00000242193	ENSG00000242193	transcribed_unitary_pseudogene	transcribed_unitary_pseudogene	8.7125	8.715	8.54	8.53	1	1	0.00193574	0.00414537	0.130329	0.130329	1_to_1	identical gene model		10;10;2;6	10;6;10;2	4	4														0
iPS	ENSG00000242195	SRRM1P2	ENSG00000242195	ENSG00000242195	processed_pseudogene	processed_pseudogene					0	0					1_to_1	identical gene model		1	1	1	1														0
iPS	ENSG00000242197		ENSG00000242197	ENSG00000242197	processed_pseudogene	processed_pseudogene					0	0					1_to_1	identical gene model		1	1	1	1			GRC Housekeeping, Localization Problem											0
iPS	ENSG00000242198		ENSG00000242198	ENSG00000242198	processed_pseudogene	processed_pseudogene					0	0			1	1	1_to_1	identical gene model		1	1	1	1	diff_parts_same_contig													0
iPS	ENSG00000242199		ENSG00000242199	ENSG00000242199	processed_pseudogene	processed_pseudogene	2.10667	2.11	1.92	1.92	1	1	0.00193574	0.00414537	0	0	1_to_1	identical gene model		1	1	1	1	diff_parts_same_contig													0
iPS	ENSG00000242201	RN7SL215P	ENSG00000242201	ENSG00000242201	misc_RNA	misc_RNA					0	0					1_to_1	exon_length_diff	0.997315	1	1	1	1														0
iPS	ENSG00000242206	RPS26P35	ENSG00000242206	ENSG00000242206	processed_pseudogene	processed_pseudogene					0	0					1_to_1	identical gene model		1	1	1	1	diff_parts_same_contig			GRC Housekeeping										0
iPS	ENSG00000242207	HOXB-AS4	ENSG00000242207	ENSG00000242207	lncRNA	lncRNA					0	0					1_to_1	identical gene model		2;2	2;2	2	2			GRC Housekeeping, Path Problem, Gap	GRC Housekeeping, Gap							0	EFO_0003060	0.0084254	0
iPS	ENSG00000242208	RPL5P29	ENSG00000242208	ENSG00000242208	processed_pseudogene	processed_pseudogene	0.9	0.898	0.66	0.65	1	1	0.00193574	0.00414537	0.195844	0.195844	1_to_1	identical gene model		1	1	1	1	diff_parts_same_contig													0
iPS	ENSG00000242209	RPL32P12	ENSG00000242209	ENSG00000242209	processed_pseudogene	processed_pseudogene					0	0					1_to_1	identical gene model		2	2	1	1			GRC Housekeeping, Localization Problem											0
iPS	ENSG00000242214	MTND3P6	ENSG00000242214	ENSG00000242214	unprocessed_pseudogene	unprocessed_pseudogene					0	0					1_to_1	identical gene model		1	1	1	1														0
iPS	ENSG00000242216	RN7SL97P	ENSG00000242216	ENSG00000242216	misc_RNA	misc_RNA					0	0					1_to_1	exon_length_diff	0.998662	1	1	1	1	diff_parts_same_contig													0
iPS	ENSG00000242220	TCP10L	ENSG00000242220	ENSG00000242220	protein_coding	protein_coding	0.5	0.5	0.24	0.24	1	1	0.00193574	0.00414537	0.996058	0.996058	1_to_1	identical gene model		5;4;4;4;5;5;3;4;4;6;6;2;2;7;6	5;7;2;5;4;4;4;6;6;5;3	15	11	diff_parts_same_contig, new_contig_added		GRC Housekeeping								0	EFO_0005423	0.19052	0
iPS	ENSG00000242221	PSG2	ENSG00000242221	ENSG00000242221	protein_coding	protein_coding					0	0					1_to_1	identical gene model		4;6;2;3	6;4;3;2	4	4											0	EFO_0004531;EFO_0003923	0.30247	0
iPS	ENSG00000242222		ENSG00000242222	ENSG00000242222	processed_pseudogene	processed_pseudogene					0	0					1_to_1	identical gene model		1	1	1	1														0
iPS	ENSG00000242229	RPS3AP14	ENSG00000242229	ENSG00000242229	processed_pseudogene	processed_pseudogene	0.38	0.37	0.38	0.37	0	0			0	0	1_to_1	identical gene model		1	1	1	1														0
iPS	ENSG00000242236	RN7SL594P	ENSG00000242236	ENSG00000242236	misc_RNA	misc_RNA	1.01	1	1.01	1	0	0			0	0	1_to_1	exon_length_diff	0.999303	1	1	1	1														0
iPS	ENSG00000242241	RN7SL306P	ENSG00000242241	ENSG00000242241	misc_RNA	misc_RNA					0	0					1_to_1	exon_length_diff	0.997333	1	1	1	1	diff_parts_same_contig		Clone Problem, Variation	Clone Problem, Variation										0
iPS	ENSG00000242242	NECTIN3-AS1	ENSG00000242242	ENSG00000242242	lncRNA	lncRNA	6.34875	6.34875	4.835	4.835	1	1	0.00193574	0.00414537	0.567569	0.567569	1_to_1	identical gene model		2;3;4;4;3;5;3	5;4;2;3;3;4;3	7	7						High Signal Region					0	Orphanet_100	0.018294	0
iPS	ENSG00000242244	ATP5MC1P3	ENSG00000242244	ENSG00000242244	processed_pseudogene	processed_pseudogene					0	0					1_to_1	identical gene model		2	2	1	1														0
iPS	ENSG00000242246		ENSG00000242246	ENSG00000242246	processed_pseudogene	processed_pseudogene					0	0					1_to_1	identical gene model		1	1	1	1														0
iPS	ENSG00000242247	ARFGAP3	ENSG00000242247	ENSG00000242247	protein_coding	protein_coding	31.2175	31.215	33.065	33.055	1	1	0.00193574	0.00414537	0.599503	0.599503	1_to_1	identical gene model		16;4;15;8;6;2	16;15;8;6;4;2	6	6	new_contig_added, diff_parts_same_contig		Clone Problem	Clone Problem							0	EFO_0007984	0.19681	0
iPS	ENSG00000242248	RPL7AP57	ENSG00000242248	ENSG00000242248	processed_pseudogene	processed_pseudogene					0	0					1_to_1	identical gene model		1	1	1	1	diff_parts_same_contig													0
iPS	ENSG00000242251	RN7SL20P	ENSG00000242251	ENSG00000242251	misc_RNA	misc_RNA					0	0					1_to_1	exon_length_diff	0.998653	1	1	1	1			Clone Problem	Clone Problem										0
iPS	ENSG00000242252	BGLAP	ENSG00000242252	ENSG00000242252	protein_coding	protein_coding	4.0575	4.05625	3.74	3.735	1	1	0.00193574	0.00414537	0.85293	0.85293	1_to_1	identical gene model		4;2	4;2	2	2			GRC Housekeeping								0	Orphanet_75496	0.10184	0
iPS	ENSG00000242255	RPL39P34	ENSG00000242255	ENSG00000242255	transcribed_unprocessed_pseudogene	transcribed_unprocessed_pseudogene					0	0			1	1	1_to_1	identical gene model		1	1	1	1	diff_parts_same_contig													0
iPS	ENSG00000242256	RN7SL57P	ENSG00000242256	ENSG00000242256	misc_RNA	misc_RNA					0	0					1_to_1	exon_length_diff	0.998621	1	1	1	1	diff_parts_same_contig													0
iPS	ENSG00000242258	LINC00996	ENSG00000242258	ENSG00000242258	lncRNA	lncRNA	0.12	0.12	0.12	0.12	0	0			0	0	1_to_1	identical gene model		4;3	4;3	2	2	diff_parts_same_contig										0	MONDO_0100096	0.039478	0
iPS	ENSG00000242259	C22orf39	ENSG00000242259	ENSG00000242259	protein_coding	protein_coding	8.44125	8.44375	8.305	8.31	1	1	0.00193574	0.00414537	0.95344	0.95344	1_to_1	identical gene model		3;3;3;24;3;3	24;3;3;3;3;3	6	6	new_contig_added, diff_parts_same_contig		GRC Housekeeping, Localization Problem, Clone Problem	Clone Problem							0	MONDO_0010765	0.067844	0
iPS	ENSG00000242261		ENSG00000242261	ENSG00000242261	processed_pseudogene	processed_pseudogene					0	0			1	1	1_to_1	identical gene model		1	1	1	1	diff_parts_same_contig													0
iPS	ENSG00000242262		ENSG00000242262	ENSG00000242262	processed_pseudogene	processed_pseudogene	3.65	3.65	3.695	3.705	1	1	0.00193574	0.00414537	0.758674	0.758674	1_to_1	identical gene model		1	1	1	1			GRC Housekeeping, Localization Problem											0
iPS	ENSG00000242265	PEG10	ENSG00000242265	ENSG00000242265	protein_coding	protein_coding	0.39	0.39	0.39	0.39	0	0	0.00193574	0.00414537	0.999719	0.999719	1_to_1	identical gene model		2;2;2;3;3;3;3;2;3	2;2;3;3;3;3;2;2	9	8	diff_parts_same_contig		Clone Problem	Clone Problem							0	MONDO_0005090	0.16457	0
iPS	ENSG00000242266	RN7SL456P	ENSG00000242266	ENSG00000242266	misc_RNA	misc_RNA					0	0					1_to_1	exon_length_diff	0.870767	1	1	1	1	diff_parts_same_contig													0
iPS	ENSG00000242267	SKINT1L	ENSG00000242267	ENSG00000242267	transcribed_unprocessed_pseudogene	transcribed_unprocessed_pseudogene	0.887143	0.885714	0.91	0.9	1	1	0.00193574	0.00414537	0.458333	0.458333	1_to_1	identical gene model		4;5;5;2	2;5;4;5	4	4			Clone Problem								0	MONDO_0013497	0.064573	0
iPS	ENSG00000242268	LINC02082	ENSG00000242268	ENSG00000242268	lncRNA	lncRNA	0.215	0.215	0.215	0.215	0	0	0.00193574	0.00414537	0.246753	0.246753	1_to_1	identical gene model		4;5	5;4	2	2	diff_parts_same_contig										0	EFO_1000044	0.035857	0
iPS	ENSG00000242272	AK2P2	ENSG00000242272	ENSG00000242272	processed_pseudogene	processed_pseudogene					0	0					1_to_1	identical gene model		1	1	1	1														0
iPS	ENSG00000242276	RPL5P3	ENSG00000242276	ENSG00000242276	processed_pseudogene	processed_pseudogene	0.924	0.924	0.95	0.95	1	1	0.00193574	0.00414537	0.250427	0.250427	1_to_1	identical gene model		1	1	1	1														0
iPS	ENSG00000242278	RPS3AP48	ENSG00000242278	ENSG00000242278	processed_pseudogene	processed_pseudogene	0.19	0.19	0.19	0.19	0	0			0.5	0.5	1_to_1	identical gene model		1	1	1	1														0
iPS	ENSG00000242279	RPL7AP54	ENSG00000242279	ENSG00000242279	processed_pseudogene	processed_pseudogene					0	0			1	1	1_to_1	identical gene model		1	1	1	1														0
iPS	ENSG00000242280	SLC16A1P1	ENSG00000242280	ENSG00000242280	processed_pseudogene	processed_pseudogene					0	0					1_to_1	identical gene model		1	1	1	1														0
iPS	ENSG00000242281	RN7SL159P	ENSG00000242281	ENSG00000242281	misc_RNA	misc_RNA					0	0					1_to_1	exon_length_diff	0.997945	1	1	1	1														0
iPS	ENSG00000242282		ENSG00000242282	ENSG00000242282	lncRNA	lncRNA	1.41857	1.41714	1.47	1.47	1	1	0.00193574	0.00414537	0.949814	0.949814	1_to_1	identical gene model		3;3;2;3;3	3;3;3;2;3	5	5			Gap	Gap										0
iPS	ENSG00000242285	RPL6P8	ENSG00000242285	ENSG00000242285	processed_pseudogene	processed_pseudogene					0	0					1_to_1	identical gene model		1	1	1	1	diff_parts_same_contig													0
iPS	ENSG00000242288	BMS1P4-AGAP5	ENSG00000242288	ENSG00000242288	lncRNA	lncRNA	0.12	0.12	0.12	0.12	0	0	0.00193574	0.00414537	0.994859	0.995314	1_to_1	identical gene model		19	19	1	1	diff_parts_same_contig			GRC Housekeeping										0
iPS	ENSG00000242290	ZBTB20-AS5	ENSG00000242290	ENSG00000242290	lncRNA	lncRNA	0.56	0.55	0.56	0.55	0	0			0	0	1_to_1	identical gene model		3;5;3	3;3;5	3	3											0	EFO_0002496	0.057078	0
iPS	ENSG00000242291	RPL36AP51	ENSG00000242291	ENSG00000242291	processed_pseudogene	processed_pseudogene					0	0					1_to_1	identical gene model		1	1	1	1	diff_parts_same_contig													0
iPS	ENSG00000242292		ENSG00000242292	ENSG00000242292	processed_pseudogene	processed_pseudogene					0	0					1_to_1	identical gene model		1	1	1	1			Variation	Variation										0
iPS	ENSG00000242293	RPS29P1	ENSG00000242293	ENSG00000242293	processed_pseudogene	processed_pseudogene					0	0					1_to_1	identical gene model		1	1	1	1	diff_parts_same_contig													0
iPS	ENSG00000242294	STAG3L5P	ENSG00000242294	ENSG00000242294	transcribed_unprocessed_pseudogene	transcribed_unprocessed_pseudogene	23.2913	23.305	21.9	21.885	1	1	0.00193574	0.00414537	0.51959	0.51959	1_to_1	identical gene model		3;4;3;2;6;6;4	6;3;4;6;3;4;2	7	7											0	EFO_0001365	0.0036958	0
iPS	ENSG00000242295		ENSG00000242295	ENSG00000242295	processed_pseudogene	processed_pseudogene					0	0					1_to_1	identical gene model		1	1	1	1	diff_parts_same_contig													0
iPS	ENSG00000242296	DEFB109A	ENSG00000242296	ENSG00000242296	unprocessed_pseudogene	unprocessed_pseudogene	2.37	2.37	2.37	2.37	0	0			0	0	1_to_1	identical gene model		2	2	1	1			GRC Housekeeping, Variation, Path Problem	GRC Housekeeping, Variation, Path Problem	High Signal Region	High Signal Region								0
iPS	ENSG00000242299		ENSG00000242299	ENSG00000242299	processed_pseudogene	processed_pseudogene	323.283	323.065	314.24	314.475	1	1	0.00240849	0.00414537	0.321229	0.321311	1_to_1	identical gene model		1	1	1	1														0
iPS	ENSG00000242307	RPS26P52	ENSG00000242307	ENSG00000242307	processed_pseudogene	processed_pseudogene					0	0					1_to_1	identical gene model		1	1	1	1														0
iPS	ENSG00000242308		ENSG00000242308	ENSG00000242308	unprocessed_pseudogene	unprocessed_pseudogene					0	0					1_to_1	identical gene model		2	2	1	1														0
iPS	ENSG00000242314	RPL12P32	ENSG00000242314	ENSG00000242314	processed_pseudogene	processed_pseudogene	0.93	0.93	0.93	0.93	0	0			0.333333	0.333333	1_to_1	identical gene model		1	1	1	1														0
iPS	ENSG00000242315	RN7SL685P	ENSG00000242315	ENSG00000242315	misc_RNA	misc_RNA					0	0					1_to_1	exon_length_diff	0.998658	1	1	1	1				GRC Housekeeping										0
iPS	ENSG00000242317		ENSG00000242317	ENSG00000242317	lncRNA	lncRNA					0	0					1_to_1	identical gene model		4	4	1	1	diff_parts_same_contig										0	EFO_0000280	0.021383	0
iPS	ENSG00000242318		ENSG00000242318	ENSG00000242318	processed_pseudogene	processed_pseudogene					0	0					1_to_1	identical gene model		1	1	1	1	diff_parts_same_contig													0
iPS	ENSG00000242320	RPL21P126	ENSG00000242320	ENSG00000242320	processed_pseudogene	processed_pseudogene	1.87	1.87	1.87	1.87	0	0			0	0	1_to_1	identical gene model	0.998744	1	1	1	1	new_contig_added, diff_parts_same_contig													0
iPS	ENSG00000242321	RPL23AP40	ENSG00000242321	ENSG00000242321	processed_pseudogene	processed_pseudogene					0	0					1_to_1	identical gene model		1	1	1	1														0
iPS	ENSG00000242324		ENSG00000242324	ENSG00000242324	unprocessed_pseudogene	unprocessed_pseudogene					0	0					1_to_1	identical gene model		6	6	1	1			Variation	Variation										0
iPS	ENSG00000242325	RPS12P31	ENSG00000242325	ENSG00000242325	processed_pseudogene	processed_pseudogene	2.08	2.07	2.08	2.07	0	0			0	0	1_to_1	identical gene model		1	1	1	1														0
iPS	ENSG00000242326	MCUR1P2	ENSG00000242326	ENSG00000242326	processed_pseudogene	processed_pseudogene					0	0					1_to_1	identical gene model		1	1	1	1														0
iPS	ENSG00000242327		ENSG00000242327	ENSG00000242327	processed_pseudogene	processed_pseudogene	1.295	1.295	1.35	1.35	1	1	0.00193574	0.00414537	0.366667	0.366667	1_to_1	identical gene model		1	1	1	1	diff_parts_same_contig													0
iPS	ENSG00000242329		ENSG00000242329	ENSG00000242329	processed_pseudogene	processed_pseudogene					0	0					1_to_1	identical gene model		1	1	1	1														0
iPS	ENSG00000242330	RN7SL683P	ENSG00000242330	ENSG00000242330	misc_RNA	misc_RNA					0	0					1_to_1	exon_length_diff	0.998519	1	1	1	1														0
iPS	ENSG00000242337	INHCAP	ENSG00000242337	ENSG00000242337	transcribed_unprocessed_pseudogene	transcribed_unprocessed_pseudogene					0	0			1	1	1_to_1	identical gene model		5;10;4;3	5;4;3;10	4	4														0
iPS	ENSG00000242338	BMS1P4	ENSG00000242338	ENSG00000242338	transcribed_unprocessed_pseudogene	transcribed_unprocessed_pseudogene	0.73375	0.735	0.59	0.59	1	1	0.00193574	0.00414537	0.864494	0.864494	1_to_1	identical gene model		9;10	10;9	2	2	diff_parts_same_contig			GRC Housekeeping										0
iPS	ENSG00000242339	LINC02025	ENSG00000242339	ENSG00000242339	lncRNA	lncRNA					0	0					1_to_1	identical gene model		3;4	4;3	2	2	diff_parts_same_contig										0	EFO_0000305	0.034415	0
iPS	ENSG00000242341	RN7SL646P	ENSG00000242341	ENSG00000242341	misc_RNA	misc_RNA					0	0					1_to_1	exon_length_diff	0.998653	1	1	1	1														0
iPS	ENSG00000242348	RN7SL561P	ENSG00000242348	ENSG00000242348	misc_RNA	misc_RNA					0	0					1_to_1	exon_length_diff	0.998577	1	1	1	1	diff_parts_same_contig													0
iPS	ENSG00000242352	FAM91A3P	ENSG00000242352	ENSG00000242352	transcribed_processed_pseudogene	transcribed_processed_pseudogene	0.847143	0.254	0.6	0.23	1	1	1.98686	0.00414537	0.359834	0.755871	1_to_1	identical gene model	0.999135	1	1	1	1	new_contig_added		Path Problem, Gap, GRC Housekeeping	Gap, Clone Problem, Path Problem										0
iPS	ENSG00000242353	RPL12P30	ENSG00000242353	ENSG00000242353	processed_pseudogene	processed_pseudogene	0.865	0.865	0.72	0.72	1	1	0.00193574	0.00414537	0	0	1_to_1	identical gene model		1	1	1	1														0
iPS	ENSG00000242358	RPS21P4	ENSG00000242358	ENSG00000242358	processed_pseudogene	processed_pseudogene					0	0			1	1	1_to_1	identical gene model		1	1	1	1			GRC Housekeeping, Localization Problem											0
iPS	ENSG00000242360	RN7SL272P	ENSG00000242360	ENSG00000242360	misc_RNA	misc_RNA					0	0					1_to_1	exon_length_diff	0.998616	1	1	1	1	diff_parts_same_contig													0
iPS	ENSG00000242362	CT47A2	ENSG00000242362	ENSG00000242362	protein_coding	protein_coding					0	0					1_to_1	identical gene model		3	3	1	1	new_contig_added		Path Problem, Gap	Path Problem							0	EFO_0000311	0.010603	0
iPS	ENSG00000242364		ENSG00000242364	ENSG00000242364	processed_pseudogene	processed_pseudogene					0	0					1_to_1	identical gene model		1	1	1	1														0
iPS	ENSG00000242365	NDUFA5P5	ENSG00000242365	ENSG00000242365	processed_pseudogene	processed_pseudogene					0	0					1_to_1	identical gene model		1	1	1	1	diff_parts_same_contig													0
iPS	ENSG00000242366	UGT1A8	ENSG00000242366	ENSG00000242366	protein_coding	protein_coding	0.1	0.1	0.1	0.1	0	0			0.942857	0.942857	1_to_1	identical gene model		5	5	1	1			Clone Problem	Clone Problem							0	EFO_0004570	0.6475	0
iPS	ENSG00000242370	KCNAB1-AS1	ENSG00000242370	ENSG00000242370	lncRNA	lncRNA	0.71	0.71	0.71	0.71	0	0			0	0	1_to_1	identical gene model		3	3	1	1														0
iPS	ENSG00000242371	IGKV1-39	ENSG00000242371	ENSG00000242371	IG_V_gene	IG_V_gene					0	0					1_to_1	identical gene model		2	2	1	1	new_contig_added		Gap, Missing sequence, Path Problem	Gap, Missing sequence, Path Problem	High Signal Region	High Signal Region					0	EFO_0005046	0.58682	0
iPS	ENSG00000242372	EIF6	ENSG00000242372	ENSG00000242372	protein_coding	protein_coding	22.1887	22.205	15.12	15.115	1	1	0.00193574	0.00414537	0.994838	0.994838	1_to_1	identical gene model		6;5;7;5;4;6;4;3;7	7;6;5;4;6;7;5;3;4	9	9			Clone Problem	Clone Problem							0	EFO_0007986	0.24026	0
iPS	ENSG00000242375		ENSG00000242375	ENSG00000242375	lncRNA	lncRNA	0.8775	0.8775	0.78	0.78	1	1	0.00193574	0.00414537	0.990671	0.990671	1_to_1	identical gene model		3	3	1	1														0
iPS	ENSG00000242381	RN7SL741P	ENSG00000242381	ENSG00000242381	misc_RNA	misc_RNA					0	0					1_to_1	exon_length_diff	0.846039	1	1	1	1	diff_parts_same_contig													0
iPS	ENSG00000242385	LINC00901	ENSG00000242385	ENSG00000242385	lncRNA	lncRNA					0	0					1_to_1	identical gene model		2	2	1	1											0	MONDO_0007254	0.042132	0
iPS	ENSG00000242387	H2AC3P	ENSG00000242387	ENSG00000242387	transcribed_processed_pseudogene	transcribed_processed_pseudogene	1.03	1.03	1.03	1.03	0	0			0	0	1_to_1	identical gene model		1	1	1	1	diff_parts_same_contig													0
iPS	ENSG00000242390	RPL6P9	ENSG00000242390	ENSG00000242390	processed_pseudogene	processed_pseudogene	0.33	0.33	0.33	0.33	0	0			0	0	1_to_1	identical gene model		3	3	1	1														0
iPS	ENSG00000242391		ENSG00000242391	ENSG00000242391	lncRNA	lncRNA	1.1	1.1	1.1	1.1	0	0			0	0	1_to_1	identical gene model		2	2	1	1			Clone Problem											0
iPS	ENSG00000242396		ENSG00000242396	ENSG00000242396	lncRNA	lncRNA	1.81429	1.81429	1.75	1.75	1	1	0.00193574	0.00414537	0.89654	0.89654	1_to_1	identical gene model		2	2	1	1	diff_parts_same_contig		Clone Problem											0
iPS	ENSG00000242398	RN7SL800P	ENSG00000242398	ENSG00000242398	misc_RNA	misc_RNA					0	0			1	1	1_to_1	exon_length_diff	0.879445	1	1	1	1	diff_parts_same_contig		GRC Housekeeping, Path Problem, Gap	GRC Housekeeping, Gap										0
iPS	ENSG00000242399	RPS20P23	ENSG00000242399	ENSG00000242399	processed_pseudogene	processed_pseudogene					0	0					1_to_1	identical gene model		1	1	1	1	diff_parts_same_contig			GRC Housekeeping										0
iPS	ENSG00000242405		ENSG00000242405	ENSG00000242405	processed_pseudogene	processed_pseudogene	0.788	0.788	0.7	0.7	1	1	0.00193574	0.00414537	0	0	1_to_1	identical gene model		1	1	1	1	diff_parts_same_contig													0
iPS	ENSG00000242407		ENSG00000242407	ENSG00000242407	lncRNA	lncRNA					0	0					1_to_1	identical gene model		2	2	1	1			GRC Housekeeping, Path Problem, Gap	GRC Housekeeping, Gap							0	MONDO_0100096	0.016962	0
iPS	ENSG00000242411		ENSG00000242411	ENSG00000242411	processed_pseudogene	processed_pseudogene					0	0					1_to_1	identical gene model		1	1	1	1	diff_parts_same_contig													0
iPS	ENSG00000242412	DBIL5P2	ENSG00000242412	ENSG00000242412	transcribed_processed_pseudogene	transcribed_processed_pseudogene	0.15	0.15	0.15	0.15	0	0			0.333333	0.333333	1_to_1	identical gene model		1;1	1;1	2	2											0	Orphanet_1764;MONDO_0010526	0.0022175	0
iPS	ENSG00000242417	RPL18P1	ENSG00000242417	ENSG00000242417	processed_pseudogene	processed_pseudogene					0	0					1_to_1	identical gene model		1	1	1	1	diff_parts_same_contig													0
iPS	ENSG00000242419	PCDHGC4	ENSG00000242419	ENSG00000242419	protein_coding	protein_coding	0.2725	0.275	0.16	0.16	1	1	0.00193574	0.00414537	0.997503	0.997503	1_to_1	identical gene model		4;2;1;4	1;2;4;4	4	4	diff_parts_same_contig										0	EFO_0004584	0.12982	0
iPS	ENSG00000242423	RPL12P36	ENSG00000242423	ENSG00000242423	processed_pseudogene	processed_pseudogene					0	0					1_to_1	identical gene model		1	1	1	1														0
iPS	ENSG00000242428	CFAP20DC-AS1	ENSG00000242428	ENSG00000242428	lncRNA	lncRNA					0	0			1	1	1_to_1	identical gene model		4;3;3;2;5;3	2;3;5;3;4;3	6	6	diff_parts_same_contig										0	EFO_0000305	0.013594	0
iPS	ENSG00000242430	RN7SL274P	ENSG00000242430	ENSG00000242430	misc_RNA	misc_RNA					0	0					1_to_1	exon_length_diff	0.997059	1	1	1	1			Variation, Unknown	Variation, Unknown										0
iPS	ENSG00000242431		ENSG00000242431	ENSG00000242431	processed_pseudogene	processed_pseudogene	0.61	0.61	0.61	0.61	0	0			0	0	1_to_1	identical gene model		1	1	1	1			GRC Housekeeping, Localization Problem											0
iPS	ENSG00000242435	UPK3BP1	ENSG00000242435	ENSG00000242435	transcribed_unprocessed_pseudogene	transcribed_unprocessed_pseudogene					0	0			1	1	1_to_1	identical gene model		2	2	1	1														0
iPS	ENSG00000242436	RN7SL789P	ENSG00000242436	ENSG00000242436	misc_RNA	misc_RNA					0	0					1_to_1	exon_length_diff	0.998644	1	1	1	1	diff_parts_same_contig													0
iPS	ENSG00000242439		ENSG00000242439	ENSG00000242439	processed_pseudogene	processed_pseudogene	2.095	2.095	1.885	1.885	1	1	0.00193574	0.00414537	0	0	1_to_1	identical gene model		1	1	1	1	diff_parts_same_contig													0
iPS	ENSG00000242440	LINC02046	ENSG00000242440	ENSG00000242440	lncRNA	lncRNA					0	0			1	1	1_to_1	identical gene model		4;3;6;5;6;5;5;7;5;4;4;5;5	4;5;7;5;5;6;6;5;4;4;5;5;3	13	13														0
iPS	ENSG00000242441	GTF2A1L	ENSG00000242441	ENSG00000242441	protein_coding	protein_coding	0.65	0.65	0.5	0.5	1	1	0.00193574	0.00414537	0.996333	0.996333	1_to_1	identical gene model		9;5;8;6;5;7;3	8;6;5;5;9;7;3	7	7	diff_parts_same_contig, new_contig_added										0	MONDO_0019155	0.54425	0
iPS	ENSG00000242444		ENSG00000242444	ENSG00000242444	transcribed_processed_pseudogene	transcribed_processed_pseudogene	0.6	0.6	0.6	0.6	0	0			0	0	1_to_1	identical gene model		2;1	1;2	2	2														0
iPS	ENSG00000242445	RPL7AP11	ENSG00000242445	ENSG00000242445	processed_pseudogene	processed_pseudogene	3.33875	3.3375	3.025	3.03	1	1	0.00193574	0.00414537	0.703797	0.703797	1_to_1	identical gene model		1	1	1	1														0
iPS	ENSG00000242456	MTCO3P38	ENSG00000242456	ENSG00000242456	processed_pseudogene	processed_pseudogene					0	0					1_to_1	identical gene model		1	1	1	1														0
iPS	ENSG00000242457	RBBP4P2	ENSG00000242457	ENSG00000242457	processed_pseudogene	processed_pseudogene	1.02125	1.02125	0.82	0.82	1	1	0.00193574	0.00414537	0.587063	0.587063	1_to_1	identical gene model		1	1	1	1														0
iPS	ENSG00000242461	RPS15AP32	ENSG00000242461	ENSG00000242461	processed_pseudogene	processed_pseudogene					0	0					1_to_1	identical gene model		1	1	1	1														0
iPS	ENSG00000242472	IGHJ5	ENSG00000242472	ENSG00000242472	IG_J_gene	IG_J_gene					0	0					1_to_1	identical gene model		1	1	1	1	new_contig_added		Path Problem	Path Problem							0	EFO_0000305	0.021873	0
iPS	ENSG00000242473	KIR2DP1	ENSG00000242473	ENSG00000242473	unprocessed_pseudogene	unprocessed_pseudogene					0	0					1_to_1	identical gene model		9	9	1	1	new_contig_added		Variation, GRC Housekeeping	Variation, GRC Housekeeping, Clone Problem, Localization Problem							0	EFO_0000685	0.0036958	0
iPS	ENSG00000242474	LINC03015	ENSG00000242474	ENSG00000242474	lncRNA	lncRNA	4.07875	4.0775	3.995	3.99	1	1	0.00193574	0.00414537	0.979322	0.979322	1_to_1	identical gene model		4;2;2;2;2;3;2;3;3;4;4;2;3;2	4;3;4;3;2;3;4;2;3;2;2;2;2;2	14	14			GRC Housekeeping	GRC Housekeeping										0
iPS	ENSG00000242477		ENSG00000242477	ENSG00000242477	processed_pseudogene	processed_pseudogene	6.845	6.87625	6.815	6.81	1	1	-0.00352943	0.556465	0.406349	0.405416	1_to_1	identical gene model		1	1	1	1														0
iPS	ENSG00000242479		ENSG00000242479	ENSG00000242479	processed_pseudogene	processed_pseudogene					0	0			1	1	1_to_1	identical gene model		1	1	1	1														0
iPS	ENSG00000242482	RN7SL392P	ENSG00000242482	ENSG00000242482	misc_RNA	misc_RNA					0	0					1_to_1	exon_length_diff	0.998662	1	1	1	1			Clone Problem											0
iPS	ENSG00000242483	RN7SL293P	ENSG00000242483	ENSG00000242483	misc_RNA	misc_RNA					0	0					1_to_1	exon_length_diff	0.989226	1	1	1	1	diff_parts_same_contig		Variation, Path Problem, GRC Housekeeping	Variation, Path Problem										0
iPS	ENSG00000242485	MRPL20	ENSG00000242485	ENSG00000242485	protein_coding	protein_coding	175.995	176.02	168.355	168.16	1	1	0.00193574	0.00414537	0.926592	0.926592	1_to_1	identical gene model		4;3;3;3;3;3	4;3;3;3;3;3	6	6	diff_parts_same_contig		Localization Problem	Localization Problem							0	EFO_1001055	0.063874	0
iPS	ENSG00000242488		ENSG00000242488	ENSG00000242488	transcribed_processed_pseudogene	transcribed_processed_pseudogene					0	0					1_to_1	identical gene model		1	1	1	1	diff_parts_same_contig													0
iPS	ENSG00000242493	RN7SL37P	ENSG00000242493	ENSG00000242493	misc_RNA	misc_RNA					0	0					1_to_1	exon_length_diff	0.998697	1	1	1	1	diff_parts_same_contig													0
iPS	ENSG00000242498	ARPIN	ENSG00000242498	ENSG00000242498	protein_coding	protein_coding	8.395	8.39875	7.935	7.955	1	1	0.00193574	0.00414537	0.441766	0.441766	1_to_1	identical gene model		6;6;2	6;6;2	3	3											0	EFO_0010226	0.14365	0
iPS	ENSG00000242507		ENSG00000242507	ENSG00000242507	transcribed_unprocessed_pseudogene	transcribed_unprocessed_pseudogene	0.21	0.21	0.21	0.21	0	0			0	0	1_to_1	identical gene model		8;4;5	8;5;4	3	3	new_contig_added, diff_parts_same_contig		GRC Housekeeping	GRC Housekeeping										0
iPS	ENSG00000242509	RN7SL156P	ENSG00000242509	ENSG00000242509	misc_RNA	misc_RNA					0	0					1_to_1	exon_length_diff	0.992105	1	1	1	1	new_contig_added													0
iPS	ENSG00000242510	NDUFB4P1	ENSG00000242510	ENSG00000242510	processed_pseudogene	processed_pseudogene					0	0					1_to_1	identical gene model		1	1	1	1														0
iPS	ENSG00000242512	LINC01206	ENSG00000242512	ENSG00000242512	lncRNA	lncRNA	0.1	0.1	0.1	0.1	0	0	0.00193574	0.00414537	0	0	1_to_1	identical gene model		5;3;8;8;9;8;8;7;6;4;6;2;3;3;7;3;8;5;3;8;4;5;4;5;6;6;2;7;8;5;8;8;3;9;4;4;2;7;8;10;9;7;9;6;9;9;7;5;7;9;8;7;6;9;8;10;9;9;9;3;9;9;8;9;9;9;8;9;7;9;10;8;10;8;9;8;8;8;8;9;9;6;9;9;9;10;10;8;9;6;10;8;9;7;8;9;9;10;7;8	8;8;9;8;8;10;9;9;8;8;7;8;8;8;8;10;8;8;8;9;7;9;9;9;9;5;8;7;10;9;9;9;9;9;9;10;10;7;8;9;7;9;3;9;3;4;8;3;6;7;7;8;7;9;9;10;8;9;7;9;8;8;5;9;10;9;9;10;9;9;6;8;8;9;8;9;6;4;5;5;6;5;4;6;8;4;3;6;5;7;6;7;6;2;4;3;3;2;3;2	100	100	new_contig_added, diff_parts_same_contig										0	EFO_0000676	0.044601	0
iPS	ENSG00000242515	UGT1A10	ENSG00000242515	ENSG00000242515	protein_coding	protein_coding					0	0			1	1	1_to_1	identical gene model		5;5	5;5	2	2			Clone Problem	Clone Problem							0	EFO_0004570	0.65541	0
iPS	ENSG00000242516	LINC00960	ENSG00000242516	ENSG00000242516	lncRNA	lncRNA	13.7188	14.155	9.85	9.985	1	1	-0.0549733	0.0229071	0.822952	0.817939	1_to_1	identical gene model		6;2;3;5;5;4;4;2;5	2;5;6;5;3;4;5;4;2	9	9			Missing sequence, Unknown, Path Problem	Localization Problem, Missing sequence, Unknown, Path Problem	High Signal Region	High Signal Region					0	EFO_0009187	0.015522	0
iPS	ENSG00000242520	MAGEA5P	ENSG00000242520	ENSG00000242520	transcribed_unprocessed_pseudogene	transcribed_unprocessed_pseudogene					0	0			1	1	1_to_1	identical gene model		1	1	1	1	diff_parts_same_contig										0	EFO_0000311	0.0056156	0
iPS	ENSG00000242522	KLHL6-AS1	ENSG00000242522	ENSG00000242522	lncRNA	lncRNA					0	0					1_to_1	identical gene model		2	2	1	1											0	EFO_0000182	0.0078233	0
iPS	ENSG00000242524	OR2U2P	ENSG00000242524	ENSG00000242524	unprocessed_pseudogene	unprocessed_pseudogene					0	0					1_to_1	identical gene model		1	1	1	1			Path Problem, Variation, GRC Housekeeping	Path Problem, Variation, GRC Housekeeping										0
iPS	ENSG00000242525	OR7E100P	ENSG00000242525	ENSG00000242525	unprocessed_pseudogene	unprocessed_pseudogene	0.405	0.405	0.405	0.405	0	0			0	0	1_to_1	identical gene model		1	1	1	1														0
iPS	ENSG00000242527		ENSG00000242527	ENSG00000242527	processed_pseudogene	processed_pseudogene					0	0					1_to_1	identical gene model		1	1	1	1														0
iPS	ENSG00000242529	AHCYP8	ENSG00000242529	ENSG00000242529	transcribed_processed_pseudogene	transcribed_processed_pseudogene					0	0					1_to_1	identical gene model		1	1	1	1			Gap	Gap										0
iPS	ENSG00000242531		ENSG00000242531	ENSG00000242531	unprocessed_pseudogene	unprocessed_pseudogene					0	0					1_to_1	identical gene model		1	1	1	1						High Signal Region								0
iPS	ENSG00000242534	IGKV2D-28	ENSG00000242534	ENSG00000242534	IG_V_gene	IG_V_gene					0	0					1_to_1	identical gene model		2;1	2;1	2	2	diff_parts_same_contig		Gap, Missing sequence, Path Problem, GRC Housekeeping, Localization Problem	Gap, Missing sequence, Path Problem							0	EFO_0005046	0.58682	0
iPS	ENSG00000242536		ENSG00000242536	ENSG00000242536	lncRNA	lncRNA					0	0					1_to_1	identical gene model		5;3;13	13;5;3	3	3	new_contig_added, diff_parts_same_contig				High Signal Region									0
iPS	ENSG00000242537	MRE11P1	ENSG00000242537	ENSG00000242537	processed_pseudogene	processed_pseudogene					0	0					1_to_1	identical gene model		3	3	1	1														0
iPS	ENSG00000242539		ENSG00000242539	ENSG00000242539	lncRNA	lncRNA	0.395	0.395	0.395	0.395	0	0			0.999478	0.999478	1_to_1	identical gene model		2;2;2	2;2;2	3	3	diff_parts_same_contig													0
iPS	ENSG00000242540		ENSG00000242540	ENSG00000242540	lncRNA	lncRNA	0.232	0.23	0.22	0.22	1	1	0.00193574	0.00414537	0	0	1_to_1	identical gene model		4;3	4;3	2	2											0	EFO_0000326	0.0098973	0
iPS	ENSG00000242545		ENSG00000242545	ENSG00000242545	lncRNA	lncRNA					0	0					1_to_1	identical gene model		2	2	1	1														0
iPS	ENSG00000242547	RN7SL169P	ENSG00000242547	ENSG00000242547	misc_RNA	misc_RNA					0	0					1_to_1	exon_length_diff	0.998625	1	1	1	1														0
iPS	ENSG00000242550	SERPINB10	ENSG00000242550	ENSG00000242550	protein_coding	protein_coding	0.175	0.175	0.175	0.175	0	0			0.333333	0.333333	1_to_1	identical gene model		8;8;7;7	8;7;8;7	4	4	diff_parts_same_contig										0	MONDO_0005405	0.17677	0
iPS	ENSG00000242551	POU5F1P6	ENSG00000242551	ENSG00000242551	unprocessed_pseudogene	unprocessed_pseudogene	0.34	0.34	0.34	0.34	0	0			0	0	1_to_1	identical gene model		3	3	1	1	diff_parts_same_contig													0
iPS	ENSG00000242552	MRPL42P4	ENSG00000242552	ENSG00000242552	processed_pseudogene	processed_pseudogene					0	0					1_to_1	identical gene model		1	1	1	1														0
iPS	ENSG00000242553		ENSG00000242553	ENSG00000242553	lncRNA	lncRNA	1.25	1.254	0.58	0.58	1	1	0.00193574	0.00414537	0.05	0.05	1_to_1	identical gene model		2	2	1	1	diff_parts_same_contig		GRC Housekeeping											0
iPS	ENSG00000242559	RN7SL144P	ENSG00000242559	ENSG00000242559	misc_RNA	misc_RNA					0	0					1_to_1	exon_length_diff	0.879226	1	1	1	1														0
iPS	ENSG00000242560	RN7SL797P	ENSG00000242560	ENSG00000242560	misc_RNA	misc_RNA					0	0					1_to_1	exon_length_diff	0.998653	1	1	1	1														0
iPS	ENSG00000242561	ATP5MGP5	ENSG00000242561	ENSG00000242561	processed_pseudogene	processed_pseudogene					0	0					1_to_1	identical gene model		1	1	1	1														0
iPS	ENSG00000242562	DCAF13P1	ENSG00000242562	ENSG00000242562	processed_pseudogene	processed_pseudogene	0.432857	0.432857	0.41	0.41	1	1	0.00193574	0.00414537	0.130952	0.130952	1_to_1	identical gene model		1	1	1	1	diff_parts_same_contig													0
iPS	ENSG00000242565	RN7SL372P	ENSG00000242565	ENSG00000242565	misc_RNA	misc_RNA					0	0					1_to_1	exon_length_diff	0.998658	1	1	1	1			Variation, GRC Housekeeping	Variation										0
iPS	ENSG00000242568		ENSG00000242568	ENSG00000242568	lncRNA	lncRNA					0	0					1_to_1	identical gene model		2	2	1	1	diff_parts_same_contig													0
iPS	ENSG00000242571	RPL21P11	ENSG00000242571	ENSG00000242571	processed_pseudogene	processed_pseudogene	2.815	2.8175	1.315	1.315	1	1	0.00193574	0.00414537	0.5726	0.5726	1_to_1	identical gene model		1	1	1	1	diff_parts_same_contig													0
iPS	ENSG00000242573	ACTR3P3	ENSG00000242573	ENSG00000242573	processed_pseudogene	processed_pseudogene					0	0					1_to_1	identical gene model		1	1	1	1														0
iPS	ENSG00000242574	HLA-DMB	ENSG00000242574	ENSG00000242574	protein_coding	protein_coding	3.19625	3.1975	3.11	3.115	1	1	0.00193574	0.00414537	0.90374	0.90374	1_to_1	identical gene model		4;6;3;2;3;2	4;3;2;3;2;6	6	6			Gap, Path Problem, Variation, GRC Housekeeping	Gap, Path Problem, Variation, GRC Housekeeping							0	EFO_0007460	0.28859	0
iPS	ENSG00000242575	TUBAP13	ENSG00000242575	ENSG00000242575	transcribed_processed_pseudogene	transcribed_processed_pseudogene	0.216667	0.216667	0.195	0.195	1	1	0.00193574	0.00414537	0	0	1_to_1	identical gene model		1	1	1	1	diff_parts_same_contig		Path Problem	Path Problem										0
iPS	ENSG00000242578		ENSG00000242578	ENSG00000242578	lncRNA	lncRNA	0.445	0.445	0.445	0.445	0	0			0	0	1_to_1	identical gene model		4	4	1	1	diff_parts_same_contig													0
iPS	ENSG00000242580	IGKV1D-43	ENSG00000242580	ENSG00000242580	IG_V_gene	IG_V_gene	1.23	1.23	1.31	1.31	1	1	0.00193574	0.00414537	0	0	1_to_1	identical gene model		2	2	1	1	new_contig_added		Path Problem, Gap, GRC Housekeeping, Localization Problem	Path Problem, Gap							0	EFO_0000384	0.020593	0
iPS	ENSG00000242583	KMT5AP3	ENSG00000242583	ENSG00000242583	processed_pseudogene	processed_pseudogene					0	0			1	1	1_to_1	identical gene model		1	1	1	1	diff_parts_same_contig													0
iPS	ENSG00000242586		ENSG00000242586	ENSG00000242586	unprocessed_pseudogene	unprocessed_pseudogene					0	0			1	1	1_to_1	identical gene model		1	1	1	1	diff_parts_same_contig				Low Mappability									0
iPS	ENSG00000242588		ENSG00000242588	ENSG00000242588	lncRNA	lncRNA	4.33	4.33875	1.62	1.62	1	1	0.00193574	0.00414537	0.431684	0.431684	1_to_1	identical gene model		13	13	1	1	new_contig_added, diff_parts_same_contig													0
iPS	ENSG00000242590		ENSG00000242590	ENSG00000242590	lncRNA	lncRNA	0.9	0.9	0.9	0.9	0	0			0.994831	0.994831	1_to_1	identical gene model		2	2	1	1														0
iPS	ENSG00000242593		ENSG00000242593	ENSG00000242593	lncRNA	lncRNA	0.164	0.164	0.16	0.16	1	1	0.00193574	0.00414537	0.69127	0.69127	1_to_1	identical gene model		9;3;11;4;4;5;9;5;10;2;5	10;9;9;5;5;5;11;4;4;3;2	11	11	diff_parts_same_contig, new_contig_added										0	EFO_0000384	0.0032769	0
iPS	ENSG00000242595	RPL26P26	ENSG00000242595	ENSG00000242595	processed_pseudogene	processed_pseudogene					0	0					1_to_1	identical gene model		1	1	1	1														0
iPS	ENSG00000242598	MED28P8	ENSG00000242598	ENSG00000242598	processed_pseudogene	processed_pseudogene					0	0					1_to_1	identical gene model		2	2	1	1	diff_parts_same_contig		Clone Problem, GRC Housekeeping											0
iPS	ENSG00000242599	CSAG4	ENSG00000242599	ENSG00000242599	transcribed_unprocessed_pseudogene	transcribed_unprocessed_pseudogene					0	0			1		1_to_1	identical gene model	0.998096	4;3	4;3	2	2	new_contig_added		Variation, Path Problem	Path Problem, Variation										0
iPS	ENSG00000242600	MBL1P	ENSG00000242600	ENSG00000242600	transcribed_unitary_pseudogene	transcribed_unitary_pseudogene	0.8675	0.86875	0.855	0.86	1	1	0.00193574	0.00414537	0.301968	0.301968	1_to_1	identical gene model		3;4	3;4	2	2				GRC Housekeeping							0	Orphanet_229717	0.093841	0
iPS	ENSG00000242602	RPL35AP13	ENSG00000242602	ENSG00000242602	processed_pseudogene	processed_pseudogene	1.56	1.56	1.56	1.56	0	0			0	0	1_to_1	identical gene model		1	1	1	1	diff_parts_same_contig													0
iPS	ENSG00000242607	RPS3AP34	ENSG00000242607	ENSG00000242607	processed_pseudogene	processed_pseudogene	1.08375	1.08375	0.765	0.765	1	1	0.00193574	0.00414537	0.500446	0.536878	1_to_1	identical gene model		1	1	1	1			GRC Housekeeping, Variation, Path Problem	GRC Housekeeping, Variation, Path Problem	High Signal Region	High Signal Region								0
iPS	ENSG00000242608	RPS23P5	ENSG00000242608	ENSG00000242608	processed_pseudogene	processed_pseudogene					0	0					1_to_1	identical gene model		1	1	1	1														0
iPS	ENSG00000242609	CCDC137P	ENSG00000242609	ENSG00000242609	processed_pseudogene	processed_pseudogene					0	0					1_to_1	identical gene model		1	1	1	1														0
iPS	ENSG00000242610	OR5BH1P	ENSG00000242610	ENSG00000242610	unprocessed_pseudogene	unprocessed_pseudogene	0.9025	0.9025	0.895	0.895	1	1	0.00193574	0.00414537	0	0	1_to_1	identical gene model		1	1	1	1	diff_parts_same_contig													0
iPS	ENSG00000242611		ENSG00000242611	ENSG00000242611	lncRNA	lncRNA	0.2225	0.225	0.21	0.21	1	1	0.00193574	0.00414537	0	0	1_to_1	identical gene model		2	2	1	1			GRC Housekeeping	GRC Housekeeping							0	EFO_0005842	0.0043146	0
iPS	ENSG00000242612	DECR2	ENSG00000242612	ENSG00000242612	protein_coding	protein_coding	12.0262	12.0325	10.42	10.425	1	1	0.00193574	0.00414537	0.972686	0.972686	1_to_1	identical gene model		9;9;6;11;10;9;4;4;5;2;2;4;5;3;5;7;5	4;9;5;9;5;10;11;7;9;5;4;3;5;2;6;4;2	17	17											0	EFO_0004527	0.36958	0
iPS	ENSG00000242613		ENSG00000242613	ENSG00000242613	processed_pseudogene	processed_pseudogene					0	0					1_to_1	identical gene model		2	2	1	1														0
iPS	ENSG00000242614	RN7SL164P	ENSG00000242614	ENSG00000242614	misc_RNA	misc_RNA					0	0					1_to_1	exon_length_diff	0.99868	1	1	1	1														0
iPS	ENSG00000242615		ENSG00000242615	ENSG00000242615	transcribed_processed_pseudogene	transcribed_processed_pseudogene	5.975	5.9725	6.69	6.68	1	1	0.00193574	0.00414537	0.873255	0.873255	1_to_1	identical gene model		1;1	1;1	2	2	diff_parts_same_contig													0
iPS	ENSG00000242616	GNG10	ENSG00000242616	ENSG00000242616	protein_coding	protein_coding	46.9213	46.94	45.575	45.525	1	1	0.00193574	0.00414537	0.841039	0.841039	1_to_1	identical gene model		3	3	1	1	new_contig_added, diff_parts_same_contig										0	EFO_0000304	0.27822	0
iPS	ENSG00000242618		ENSG00000242618	ENSG00000242618	lncRNA	lncRNA					0	0					1_to_1	identical gene model		3	3	1	1														0
iPS	ENSG00000242622	GSK3B-DT	ENSG00000242622	ENSG00000242622	lncRNA	lncRNA	14.575	14.5738	14.15	14.145	1	1	0.00193574	0.00414537	0.0990597	0.0990597	1_to_1	identical gene model		2;6;3	6;2;3	3	3	new_contig_added, diff_parts_same_contig													0
iPS	ENSG00000242628		ENSG00000242628	ENSG00000242628	lncRNA	lncRNA	0.19	0.2	0.19	0.2	0	0	0.00193574	0.00414537	0.238095	0.238095	1_to_1	identical gene model		2;2;3;2	2;2;2;3	4	4	diff_parts_same_contig		Variation	Variation										0
iPS	ENSG00000242634	RPS24P16	ENSG00000242634	ENSG00000242634	processed_pseudogene	processed_pseudogene					0	0					1_to_1	identical gene model		1	1	1	1	diff_parts_same_contig													0
iPS	ENSG00000242635	RPS14P7	ENSG00000242635	ENSG00000242635	processed_pseudogene	processed_pseudogene					0	0					1_to_1	identical gene model		1	1	1	1	diff_parts_same_contig		GRC Housekeeping											0
iPS	ENSG00000242636	RPL21P129	ENSG00000242636	ENSG00000242636	processed_pseudogene	processed_pseudogene					0	0					1_to_1	identical gene model		1	1	1	1	diff_parts_same_contig													0
iPS	ENSG00000242638	RN7SL294P	ENSG00000242638	ENSG00000242638	misc_RNA	misc_RNA					0	0					1_to_1	exon_length_diff	0.998644	1	1	1	1														0
iPS	ENSG00000242640	RPS29P11	ENSG00000242640	ENSG00000242640	processed_pseudogene	processed_pseudogene	8.04	8.03	8.04	8.03	0	0			0	0	1_to_1	identical gene model		1	1	1	1			GRC Housekeeping, Localization Problem											0
iPS	ENSG00000242641	LINC00971	ENSG00000242641	ENSG00000242641	lncRNA	lncRNA					0	0					1_to_1	identical gene model		4;21;4;6;2;4;3;5;4	2;21;4;5;4;4;3;4;6	9	9	new_contig_added, diff_parts_same_contig													0
iPS	ENSG00000242650	RN7SL292P	ENSG00000242650	ENSG00000242650	misc_RNA	misc_RNA					0	0					1_to_1	exon_length_diff	0.895227	1	1	1	1														0
iPS	ENSG00000242651	RN7SL862P	ENSG00000242651	ENSG00000242651	misc_RNA	misc_RNA					0	0					1_to_1	exon_length_diff	0.998658	1	1	1	1														0
iPS	ENSG00000242653	RN7SL132P	ENSG00000242653	ENSG00000242653	misc_RNA	misc_RNA					0	0					1_to_1	exon_length_diff	0.998658	1	1	1	1														0
iPS	ENSG00000242654	RPL32P14	ENSG00000242654	ENSG00000242654	processed_pseudogene	processed_pseudogene					0	0					1_to_1	identical gene model		1	1	1	1														0
iPS	ENSG00000242657	RN7SL581P	ENSG00000242657	ENSG00000242657	misc_RNA	misc_RNA					0	0					1_to_1	exon_length_diff	0.998706	1	1	1	1	diff_parts_same_contig		Gap											0
iPS	ENSG00000242659		ENSG00000242659	ENSG00000242659	lncRNA	lncRNA	1.35	1.35	1.35	1.35	0	0			0	0	1_to_1	identical gene model		2	2	1	1														0
iPS	ENSG00000242660		ENSG00000242660	ENSG00000242660	processed_pseudogene	processed_pseudogene	12.5	12.5	12.5	12.5	0	0			0	0	1_to_1	identical gene model		1	1	1	1														0
iPS	ENSG00000242661	RPS3AP43	ENSG00000242661	ENSG00000242661	processed_pseudogene	processed_pseudogene	0.544	0.546	0.44	0.44	1	1	0.00193574	0.00414537	0.664626	0.682351	1_to_1	identical gene model		1	1	1	1			Variation	Variation										0
iPS	ENSG00000242667		ENSG00000242667	ENSG00000242667	processed_pseudogene	processed_pseudogene	0.938333	0.938333	0.735	0.735	1	1	0.00193574	0.00414537	0.354167	0.354167	1_to_1	identical gene model		1	1	1	1														0
iPS	ENSG00000242668	RN7SL317P	ENSG00000242668	ENSG00000242668	misc_RNA	misc_RNA					0	0					1_to_1	exon_length_diff	0.970213	1	1	1	1	new_contig_added													0
iPS	ENSG00000242670	RPL22P13	ENSG00000242670	ENSG00000242670	processed_pseudogene	processed_pseudogene	1.56	1.56	1.33	1.33	1	1	0.00193574	0.00414537	0	0	1_to_1	identical gene model		1	1	1	1	diff_parts_same_contig													0
iPS	ENSG00000242671	LINC02010	ENSG00000242671	ENSG00000242671	lncRNA	lncRNA					0	0					1_to_1	identical gene model		2;2;3	2;3;2	3	3	diff_parts_same_contig										0	EFO_0000365	0.038784	0
iPS	ENSG00000242673	RN7SL167P	ENSG00000242673	ENSG00000242673	misc_RNA	misc_RNA					0	0					1_to_1	exon_length_diff	0.998675	1	1	1	1	diff_parts_same_contig													0
iPS	ENSG00000242675	RPS16P9	ENSG00000242675	ENSG00000242675	processed_pseudogene	processed_pseudogene					0	0					1_to_1	identical gene model		1	1	1	1														0
iPS	ENSG00000242683	RPL12P21	ENSG00000242683	ENSG00000242683	processed_pseudogene	processed_pseudogene					0	0					1_to_1	identical gene model		3	3	1	1	diff_parts_same_contig													0
iPS	ENSG00000242686	PDE6B-AS1	ENSG00000242686	ENSG00000242686	lncRNA	lncRNA	3.0625	3.06375	1.755	1.76	1	1	0.00193574	0.00414537	0.64482	0.64482	1_to_1	identical gene model		4;2;1;2	1;2;4;2	4	4			GRC Housekeeping, Localization Problem											0
iPS	ENSG00000242688	RN7SL304P	ENSG00000242688	ENSG00000242688	misc_RNA	misc_RNA					0	0					1_to_1	exon_length_diff	0.998671	1	1	1	1			GRC Housekeeping, Localization Problem, Clone Problem											0
iPS	ENSG00000242689	CNTF	ENSG00000242689	ENSG00000242689	protein_coding	protein_coding	0.78	0.781429	0.53	0.53	1	1	0.00193574	0.00414537	0.297538	0.297538	1_to_1	identical gene model		2	2	1	1	diff_parts_same_contig										0	MONDO_0024622	0.23099	0
iPS	ENSG00000242692	RPS27AP1	ENSG00000242692	ENSG00000242692	processed_pseudogene	processed_pseudogene	2.684	2.682	2.41	2.4	1	1	0.00193574	0.00414537	0.417874	0.417874	1_to_1	identical gene model		1	1	1	1	diff_parts_same_contig													0
iPS	ENSG00000242696	RN7SL40P	ENSG00000242696	ENSG00000242696	misc_RNA	misc_RNA		1.85		1.85	0	0				0	1_to_1	exon_length_diff	0.973684	1	1	1	1														0
iPS	ENSG00000242697	RPL5P12	ENSG00000242697	ENSG00000242697	processed_pseudogene	processed_pseudogene	8.57571	8.56857	11.15	11.12	1	1	0.00193574	0.00414537	0.0262715	0.0262715	1_to_1	identical gene model		1	1	1	1														0
iPS	ENSG00000242699	RN7SL516P	ENSG00000242699	ENSG00000242699	misc_RNA	misc_RNA					0	0					1_to_1	exon_length_diff	0.998653	1	1	1	1														0
iPS	ENSG00000242703	CCT4P1	ENSG00000242703	ENSG00000242703	processed_pseudogene	processed_pseudogene					0	0					1_to_1	identical gene model		2	2	1	1														0
iPS	ENSG00000242705	ICE2P2	ENSG00000242705	ENSG00000242705	processed_pseudogene	processed_pseudogene					0	0			0	0	1_to_1	identical gene model		1	1	1	1														0
iPS	ENSG00000242706	RPS27AP9	ENSG00000242706	ENSG00000242706	processed_pseudogene	processed_pseudogene					0	0					1_to_1	identical gene model		1	1	1	1	diff_parts_same_contig													0
iPS	ENSG00000242707	RN7SL362P	ENSG00000242707	ENSG00000242707	misc_RNA	misc_RNA					0	0					1_to_1	exon_length_diff	0.998513	1	1	1	1														0
iPS	ENSG00000242709	RPL30P9	ENSG00000242709	ENSG00000242709	processed_pseudogene	processed_pseudogene					0	0					1_to_1	identical gene model		1	1	1	1	diff_parts_same_contig													0
iPS	ENSG00000242715	CCDC169	ENSG00000242715	ENSG00000242715	protein_coding	protein_coding	28.9838	28.9862	29.145	29.115	1	1	0.00193574	0.00414537	0.665456	0.665456	1_to_1	identical gene model		8;6;7;7;3;5;9;3;5;7;8;8;7	7;9;6;7;8;8;8;7;7;3;5;5;3	13	13	diff_parts_same_contig										0	EFO_0004339	0.16537	0
iPS	ENSG00000242719	RN7SL806P	ENSG00000242719	ENSG00000242719	misc_RNA	misc_RNA	2.13	2.46667	2.24	2.62	1	1	0.00193574	0.00414537	0	0	1_to_1	exon_length_diff	0.989899	1	1	1	1														0
iPS	ENSG00000242727		ENSG00000242727	ENSG00000242727	processed_pseudogene	processed_pseudogene					0	0					1_to_1	identical gene model		1	1	1	1	diff_parts_same_contig													0
iPS	ENSG00000242728	UQCRHP4	ENSG00000242728	ENSG00000242728	processed_pseudogene	processed_pseudogene					0	0					1_to_1	identical gene model		1	1	1	1														0
iPS	ENSG00000242729		ENSG00000242729	ENSG00000242729	processed_pseudogene	processed_pseudogene					0	0					1_to_1	identical gene model		1	1	1	1														0
iPS	ENSG00000242731	FAM86LP	ENSG00000242731	ENSG00000242731	unprocessed_pseudogene	unprocessed_pseudogene					0	0					1_to_1	identical gene model		6	6	1	1														0
iPS	ENSG00000242732	RTL5	ENSG00000242732	ENSG00000242732	protein_coding	protein_coding	0.73125	0.73	0.7	0.7	1	1	0.00193574	0.00414537	0.84559	0.84559	1_to_1	identical gene model		2;1	2;1	2	2			Gap								0	Orphanet_2190	0.032464	0
iPS	ENSG00000242735	RPSAP26	ENSG00000242735	ENSG00000242735	processed_pseudogene	processed_pseudogene	0.64	0.4	0.4	0.4	1	0			0.985893	0.992188	1_to_1	identical gene model		1	1	1	1														0
iPS	ENSG00000242736	TRBV1	ENSG00000242736	ENSG00000242736	TR_V_pseudogene	TR_V_pseudogene					0	0					1_to_1	identical gene model		1	1	1	1	new_contig_added		Unknown	Unknown							0	EFO_0000763	0.0036958	0
iPS	ENSG00000242737		ENSG00000242737	ENSG00000242737	processed_pseudogene	processed_pseudogene	1.41	1.41	1.41	1.41	0	0			0	0	1_to_1	identical gene model		1	1	1	1	diff_parts_same_contig													0
iPS	ENSG00000242741	LINC02005	ENSG00000242741	ENSG00000242741	lncRNA	lncRNA					0	0					1_to_1	identical gene model		4;4;4;3	4;4;3;4	4	4											0	EFO_0000676	0.01434	0
iPS	ENSG00000242747		ENSG00000242747	ENSG00000242747	processed_pseudogene	processed_pseudogene	1.278	1.276	0.81	0.81	1	1	0.00193574	0.00414537	0.665278	0.665278	1_to_1	identical gene model		1	1	1	1														0
iPS	ENSG00000242748	RPL23AP81	ENSG00000242748	ENSG00000242748	transcribed_processed_pseudogene	transcribed_processed_pseudogene	1.2225	1.225	0.885	0.885	1	1	0.00193574	0.00414537	0.0625	0.0625	1_to_1	identical gene model		1	1	1	1	diff_parts_same_contig													0
iPS	ENSG00000242752	NMTRQ-TTG12-1	ENSG00000242752	ENSG00000242752	unprocessed_pseudogene	unprocessed_pseudogene					0	0					1_to_1	identical gene model		1	1	1	1			GRC Housekeeping, Localization Problem											0
iPS	ENSG00000242753		ENSG00000242753	ENSG00000242753	lncRNA	lncRNA					0	0					1_to_1	identical gene model		5;4	4;5	2	2														0
iPS	ENSG00000242756	RHOT1P3	ENSG00000242756	ENSG00000242756	processed_pseudogene	processed_pseudogene					0	0			1	1	1_to_1	identical gene model		1	1	1	1	diff_parts_same_contig		Unknown	Unknown	High Signal Region									0
iPS	ENSG00000242757		ENSG00000242757	ENSG00000242757	processed_pseudogene	processed_pseudogene					0	0			1	1	1_to_1	identical gene model		1	1	1	1														0
iPS	ENSG00000242759	LINC00882	ENSG00000242759	ENSG00000242759	lncRNA	lncRNA	6.67875	6.68125	6.42	6.41	1	1	0.00193574	0.00414537	0.727132	0.727132	1_to_1	identical gene model		4;6;3;8;3;3;4;4;3;7;2;9;3;7;9;6;3;3;3;9;4;4;2;8;3;5;5;6;6;3;6;10;7;3;9;7;4;3;10;5;4;7;2;7;3;5;5;7;7;4;4;3;5;8;2;10;8;3;5;8;3;4;10;9;8;3;5;4;3;2;4;9;6;3;6;9;8	10;10;8;8;7;9;8;6;5;8;7;9;10;9;7;8;10;9;9;8;8;9;9;6;6;7;7;7;7;7;6;3;4;3;4;3;4;5;3;3;3;5;2;6;3;3;4;5;6;4;5;3;5;6;4;3;3;4;3;3;3;4;2;3;4;2;5;4;5;3;4;4;3;3;2;2	77	76	new_contig_added, diff_parts_same_contig					High Signal Region					0	EFO_0000182	0.073916	0
iPS	ENSG00000242764	RN7SL824P	ENSG00000242764	ENSG00000242764	misc_RNA	misc_RNA					0	0					1_to_1	exon_length_diff	0.998653	1	1	1	1			Clone Problem, GRC Housekeeping											0
iPS	ENSG00000242766	IGKV1D-17	ENSG00000242766	ENSG00000242766	IG_V_gene	IG_V_gene					0	0					1_to_1	identical gene model		2	2	1	1	new_contig_added		Gap, Path Problem, GRC Housekeeping, Localization Problem	Gap, Path Problem							0	EFO_0000384	0.017715	0
iPS	ENSG00000242767	ZBTB20-AS4	ENSG00000242767	ENSG00000242767	lncRNA	lncRNA					0	0					1_to_1	identical gene model		2	2	1	1											0	EFO_0002496	0.047565	0
iPS	ENSG00000242768		ENSG00000242768	ENSG00000242768	processed_pseudogene	processed_pseudogene					0	0					1_to_1	identical gene model		1	1	1	1			GRC Housekeeping, Localization Problem											0
iPS	ENSG00000242769	RN7SL432P	ENSG00000242769	ENSG00000242769	misc_RNA	misc_RNA					0	0					1_to_1	exon_length_diff	0.998658	1	1	1	1	diff_parts_same_contig		Clone Problem, GRC Housekeeping											0
iPS	ENSG00000242770	CD200R1L-AS1	ENSG00000242770	ENSG00000242770	lncRNA	lncRNA	0.6	0.6	0.6	0.6	0	0			0	0	1_to_1	identical gene model		3;2	3;2	2	2														0
iPS	ENSG00000242771	TRBV5-2	ENSG00000242771	ENSG00000242771	TR_V_pseudogene	TR_V_pseudogene					0	0					1_to_1	identical gene model	0.997064	1	1	1	1	new_contig_added		Unknown	Unknown										0
iPS	ENSG00000242775		ENSG00000242775	ENSG00000242775	lncRNA	lncRNA					0	0					1_to_1	identical gene model		2	2	1	1	diff_parts_same_contig													0
iPS	ENSG00000242779	ZNF702P	ENSG00000242779	ENSG00000242779	transcribed_processed_pseudogene	transcribed_processed_pseudogene	1.55125	1.55125	1.395	1.395	1	1	0.00193574	0.00414537	0.97022	0.97022	1_to_1	identical gene model		4;1;4;4;4;2;3;4;5;4;3;4;7;3	3;7;4;1;3;4;5;4;4;4;4;2;3;4	14	14	diff_parts_same_contig													0
iPS	ENSG00000242781	LINC02050	ENSG00000242781	ENSG00000242781	lncRNA	lncRNA	0.81	0.82	0.81	0.82	0	0			0.666667	0.666667	1_to_1	identical gene model		5;4;4;3;3	3;5;4;3;4	5	5														0
iPS	ENSG00000242790		ENSG00000242790	ENSG00000242790	lncRNA	lncRNA					0	0					1_to_1	identical gene model		3	3	1	1											0	EFO_1000044	0.038784	0
iPS	ENSG00000242791	PFN2-AS1	ENSG00000242791	ENSG00000242791	lncRNA	lncRNA	1.738	1.74	1.39	1.39	1	1	0.00193574	0.00414537	0.344444	0.344444	1_to_1	identical gene model		2;3	3;2	2	2														0
iPS	ENSG00000242793		ENSG00000242793	ENSG00000242793	processed_pseudogene	processed_pseudogene					0	0					1_to_1	identical gene model		1	1	1	1	diff_parts_same_contig		Gap, GRC Housekeeping	Gap, GRC Housekeeping										0
iPS	ENSG00000242794	RN7SL299P	ENSG00000242794	ENSG00000242794	misc_RNA	misc_RNA	2.2875	2.29	2.435	2.44	1	1	0.00193574	0.00414537	0	0	1_to_1	identical gene model		1	1	1	1														0
iPS	ENSG00000242795		ENSG00000242795	ENSG00000242795	lncRNA	lncRNA					0	0					1_to_1	identical gene model		3	3	1	1	diff_parts_same_contig										0	EFO_0002496	0.042014	0
iPS	ENSG00000242797	GLYCTK-AS1	ENSG00000242797	ENSG00000242797	lncRNA	lncRNA	3.8675	3.8675	3.705	3.71	1	1	0.00193574	0.00414537	0.58083	0.58083	1_to_1	identical gene model		2;2;3;1	1;3;2;2	4	4	diff_parts_same_contig		Clone Problem	Clone Problem							0	EFO_0000326	0.0045225	0
iPS	ENSG00000242798		ENSG00000242798	ENSG00000242798	lncRNA	lncRNA	2.22	2.22286	1.51	1.51	1	1	0.00193574	0.00414537	0	0	1_to_1	identical gene model		2	2	1	1	diff_parts_same_contig										0	EFO_0000729	0.0016256	0
iPS	ENSG00000242802	AP5Z1	ENSG00000242802	ENSG00000242802	protein_coding	protein_coding	2.53375	2.5375	2.105	2.11	1	1	0.00193574	0.00414537	0.995746	0.995746	1_to_1	identical gene model		4;4;14;4;3;14;7;16;4;7;2;17;17;10;9;6;17;4;7	16;17;14;4;17;17;14;3;7;10;9;2;7;4;7;6;4;4;4	19	19							1	Spastic paraplegia 48, autosomal recessive	3	known_molec_cause	0	Orphanet_306511	0.74314	0
iPS	ENSG00000242807	RPL26P31	ENSG00000242807	ENSG00000242807	processed_pseudogene	processed_pseudogene					0	0					1_to_1	identical gene model		1	1	1	1														0
iPS	ENSG00000242808	SOX2-OT	ENSG00000242808	ENSG00000242808	lncRNA	lncRNA	0.54625	0.545	0.445	0.44	1	1	0.00193574	0.00414537	0.998085	0.998085	1_to_1	identical gene model		5;4;3;5;2;4;3;2;3;3;2;5;4;5;7;3;3;5;2;4;5;3;3;6;2;6;3;6;3;3;2;4;3;3;2;2;4;4;4;7;3;3;2;6;3;2;4;5;3;3;4;3;2;4;8;4;3;2;3;4;2;6;3;2;2;6;6;4;3;3;2;5;4;6;4;4;5;5;3;5;6;6;3;6;8;2;3;4;7;8;4;10;5;7;5;4;4;8;7;4;4;7;7	5;3;7;7;6;4;4;4;8;7;3;6;6;10;8;4;4;8;2;5;5;5;8;6;7;4;5;7;6;6;7;5;7;5;4;6;3;6;6;6;5;3;5;3;2;4;5;4;3;5;5;4;4;3;6;3;4;3;3;3;4;4;3;4;2;3;2;4;3;2;4;3;3;3;3;2;4;2;4;3;3;3;4;3;3;2;3;3;4;2;4;3;4;2;2;5;2;2;3;2;2;2;2	103	103	new_contig_added, diff_parts_same_contig										0	EFO_0003060	0.089362	0
iPS	ENSG00000242810	MRPL42P6	ENSG00000242810	ENSG00000242810	processed_pseudogene	processed_pseudogene					0	0					1_to_1	identical gene model		1	1	1	1	diff_parts_same_contig													0
iPS	ENSG00000242811	RN7SL229P	ENSG00000242811	ENSG00000242811	misc_RNA	misc_RNA					0	0					1_to_1	exon_length_diff	0.997993	1	1	1	1														0
iPS	ENSG00000242814		ENSG00000242814	ENSG00000242814	processed_pseudogene	processed_pseudogene	1.21667	1.21333	0.87	0.87	1	1	0.00193574	0.00414537	0.887778	0.887778	1_to_1	identical gene model		1	1	1	1														0
iPS	ENSG00000242816		ENSG00000242816	ENSG00000242816	lncRNA	lncRNA					0	0					1_to_1	identical gene model		2;4;5;2	5;4;2;2	4	4														0
iPS	ENSG00000242818	RN7SL846P	ENSG00000242818	ENSG00000242818	misc_RNA	misc_RNA					0	0					1_to_1	exon_length_diff	0.998639	1	1	1	1	diff_parts_same_contig													0
iPS	ENSG00000242828		ENSG00000242828	ENSG00000242828	lncRNA	lncRNA	0.78	0.78	0.78	0.78	0	0			0	0	1_to_1	identical gene model		3	3	1	1											0	EFO_0001064	0.022326	0
iPS	ENSG00000242829	RPS26P21	ENSG00000242829	ENSG00000242829	processed_pseudogene	processed_pseudogene					0	0					1_to_1	identical gene model		1	1	1	1	diff_parts_same_contig													0
iPS	ENSG00000242834	RPL7AP56	ENSG00000242834	ENSG00000242834	processed_pseudogene	processed_pseudogene					0	0					1_to_1	identical gene model		1	1	1	1														0
iPS	ENSG00000242836	MTCO3P35	ENSG00000242836	ENSG00000242836	unprocessed_pseudogene	unprocessed_pseudogene	0.38	0.38	0.38	0.38	0	0			0	0	1_to_1	identical gene model		1	1	1	1														0
iPS	ENSG00000242837	RPL21P13	ENSG00000242837	ENSG00000242837	processed_pseudogene	processed_pseudogene					0	0					1_to_1	identical gene model		1	1	1	1	diff_parts_same_contig													0
iPS	ENSG00000242841	KRT8P35	ENSG00000242841	ENSG00000242841	processed_pseudogene	processed_pseudogene	0.355	0.355	0.185	0.185	1	1	0.00193574	0.00414537	0.2	0.2	1_to_1	identical gene model		1	1	1	1											0	EFO_0003860	0.0036958	0
iPS	ENSG00000242849	ALDOAP1	ENSG00000242849	ENSG00000242849	processed_pseudogene	processed_pseudogene	0.235	0.235	0.235	0.235	0	0			0	0	1_to_1	identical gene model		3	3	1	1														0
iPS	ENSG00000242850	RPL23AP68	ENSG00000242850	ENSG00000242850	processed_pseudogene	processed_pseudogene					0	0					1_to_1	identical gene model		1	1	1	1														0
iPS	ENSG00000242852	ZNF709	ENSG00000242852	ENSG00000242852	protein_coding	protein_coding	1.06625	1.065	1.25	1.245	1	1	0.00193574	0.00414537	0.861844	0.861844	1_to_1	identical gene model		4;4;2	4;4;2	3	3											0	EFO_0008354	0.17012	0
iPS	ENSG00000242853	RN7SL749P	ENSG00000242853	ENSG00000242853	misc_RNA	misc_RNA	0.99	0.97	0.99	0.97	0	0			0	0	1_to_1	exon_length_diff	0.998621	1	1	1	1	diff_parts_same_contig													0
iPS	ENSG00000242855	RN7SL496P	ENSG00000242855	ENSG00000242855	misc_RNA	misc_RNA					0	0					1_to_1	identical gene model	0.86506	1	1	1	1														0
iPS	ENSG00000242856	VN1R105P	ENSG00000242856	ENSG00000242856	transcribed_processed_pseudogene	transcribed_processed_pseudogene					0	0					1_to_1	identical gene model		1	1	1	1	new_contig_added, diff_parts_same_contig		Variation, GRC Housekeeping	Variation, GRC Housekeeping										0
iPS	ENSG00000242858		ENSG00000242858	ENSG00000242858	processed_pseudogene	processed_pseudogene	0.485	0.485	0.485	0.485	0	0			0.85	0.85	1_to_1	identical gene model		1	1	1	1	diff_parts_same_contig													0
iPS	ENSG00000242860	RN7SL180P	ENSG00000242860	ENSG00000242860	misc_RNA	misc_RNA	1.88	1.85	1.88	1.85	0	0			0	0	1_to_1	exon_length_diff	0.998639	1	1	1	1			Clone Problem											0
iPS	ENSG00000242861		ENSG00000242861	ENSG00000242861	lncRNA	lncRNA	6.87875	6.8775	5.875	5.87	1	1	0.00193574	0.00414537	0	0	1_to_1	identical gene model		2	2	1	1	diff_parts_same_contig										0	EFO_0000637	0.012329	0
iPS	ENSG00000242863	RN7SL677P	ENSG00000242863	ENSG00000242863	misc_RNA	misc_RNA					0	0					1_to_1	exon_length_diff	0.981191	1	1	1	1	diff_parts_same_contig													0
iPS	ENSG00000242865	RN7SL244P	ENSG00000242865	ENSG00000242865	misc_RNA	misc_RNA					0	0			1	1	1_to_1	exon_length_diff	0.999329	1	1	1	1	diff_parts_same_contig		Clone Problem, Variation, GRC Housekeeping	Clone Problem, GRC Housekeeping										0
iPS	ENSG00000242866	STRC	ENSG00000242866	ENSG00000242866	protein_coding	protein_coding	0.627143	0.627143	0.69	0.69	1	1	0.00193574	0.00414537	0.970677	0.970677	1_to_1	identical gene model		28;3;28;13;29;9;3;4;20;4;17;3;27	29;27;20;13;17;28;28;3;3;9;4;4;3	13	13							1	Deafness, autosomal recessive 16	3	known_molec_cause	0	Orphanet_96210	0.67811	0
iPS	ENSG00000242876	RN7SL812P	ENSG00000242876	ENSG00000242876	misc_RNA	misc_RNA					0	0					1_to_1	exon_length_diff	0.88185	1	1	1	1	diff_parts_same_contig		Gap, Clone Problem, GRC Housekeeping, Localization Problem	Gap, Clone Problem										0
iPS	ENSG00000242880		ENSG00000242880	ENSG00000242880	lncRNA	lncRNA	0.174286	0.174286	0.13	0.13	1	1	0.00193574	0.00414537	0.755754	0.755754	1_to_1	identical gene model		7;7;7;6;7;8;3;8;8	7;8;3;8;8;6;7;7;7	9	9														0
iPS	ENSG00000242882	RPL5P11	ENSG00000242882	ENSG00000242882	processed_pseudogene	processed_pseudogene	0.41	0.41	0.32	0.32	1	1	0.00193574	0.00414537	0.25	0.25	1_to_1	identical gene model		1	1	1	1			GRC Housekeeping											0
iPS	ENSG00000242887	IGHJ3	ENSG00000242887	ENSG00000242887	IG_J_gene	IG_J_gene					0	0					1_to_1	identical gene model		1	1	1	1	new_contig_added		Path Problem	Path Problem							0	EFO_0000384	0.020034	0
iPS	ENSG00000242888		ENSG00000242888	ENSG00000242888	processed_pseudogene	processed_pseudogene	0.42	0.42	0.42	0.42	0	0			0	0	1_to_1	identical gene model		1	1	1	1	diff_parts_same_contig													0
iPS	ENSG00000242889	RN7SL449P	ENSG00000242889	ENSG00000242889	misc_RNA	misc_RNA	3.81	4.015	3.81	4.015	0	0			0	0	1_to_1	exon_length_diff	0.996564	1	1	1	1			GRC Housekeeping, Path Problem, Gap	GRC Housekeeping, Gap										0
iPS	ENSG00000242893	RN7SL413P	ENSG00000242893	ENSG00000242893	misc_RNA	misc_RNA					0	0					1_to_1	exon_length_diff	0.998653	1	1	1	1	diff_parts_same_contig				High Signal Region									0
iPS	ENSG00000242894	RN7SL634P	ENSG00000242894	ENSG00000242894	misc_RNA	misc_RNA					0	0					1_to_1	exon_length_diff	0.99863	1	1	1	1	diff_parts_same_contig													0
iPS	ENSG00000242899	RPL7P16	ENSG00000242899	ENSG00000242899	processed_pseudogene	processed_pseudogene	0.654	0.652	0.48	0.48	1	1	0.00193574	0.00414537	0.2	0.2	1_to_1	identical gene model		1	1	1	1														0
iPS	ENSG00000242902	FLNC-AS1	ENSG00000242902	ENSG00000242902	lncRNA	lncRNA					0	0					1_to_1	identical gene model		4	4	1	1	diff_parts_same_contig		Clone Problem, Variation	Clone Problem, Variation										0
iPS	ENSG00000242908	AADACL2-AS1	ENSG00000242908	ENSG00000242908	lncRNA	lncRNA					0	0					1_to_1	identical gene model		4;5	5;4	2	2	diff_parts_same_contig		Variation	Variation										0
iPS	ENSG00000242911		ENSG00000242911	ENSG00000242911	processed_pseudogene	processed_pseudogene					0	0					1_to_1	identical gene model		1	1	1	1	diff_parts_same_contig		Clone Problem	Clone Problem										0
iPS	ENSG00000242912	RN7SL384P	ENSG00000242912	ENSG00000242912	misc_RNA	misc_RNA					0	0					1_to_1	exon_length_diff	0.998658	1	1	1	1	diff_parts_same_contig													0
iPS	ENSG00000242915	SNRPGP7	ENSG00000242915	ENSG00000242915	processed_pseudogene	processed_pseudogene					0	0					1_to_1	identical gene model		1	1	1	1	diff_parts_same_contig													0
iPS	ENSG00000242922	RPL21P104	ENSG00000242922	ENSG00000242922	processed_pseudogene	processed_pseudogene					0	0					1_to_1	identical gene model		1	1	1	1	diff_parts_same_contig													0
iPS	ENSG00000242925	PLCH1-AS2	ENSG00000242925	ENSG00000242925	lncRNA	lncRNA					0	0					1_to_1	identical gene model		2	2	1	1														0
iPS	ENSG00000242928	RN7SL868P	ENSG00000242928	ENSG00000242928	misc_RNA	misc_RNA					0	0					1_to_1	exon_length_diff	0.99868	1	1	1	1														0
iPS	ENSG00000242931	RPL7P49	ENSG00000242931	ENSG00000242931	processed_pseudogene	processed_pseudogene					0	0					1_to_1	identical gene model		1	1	1	1				Localization Problem										0
iPS	ENSG00000242936	RPL30P6	ENSG00000242936	ENSG00000242936	processed_pseudogene	processed_pseudogene					0	0					1_to_1	identical gene model		1	1	1	1														0
iPS	ENSG00000242941	RPL12P7	ENSG00000242941	ENSG00000242941	processed_pseudogene	processed_pseudogene	0.97	0.97	1.01	1.01	1	1	0.00193574	0.00414537	0	0	1_to_1	identical gene model		1	1	1	1	diff_parts_same_contig													0
iPS	ENSG00000242943	NKAIN1P1	ENSG00000242943	ENSG00000242943	processed_pseudogene	processed_pseudogene	0.57		0.57		0	0			0.5	1	1_to_1	identical gene model	0.998968	1	1	1	1	new_contig_added		Gap, GRC Housekeeping, Path Problem, Missing sequence	Gap, Clone Problem, Path Problem	High Signal Region	High Signal Region								0
iPS	ENSG00000242945	RPL29P32	ENSG00000242945	ENSG00000242945	processed_pseudogene	processed_pseudogene					0	0					1_to_1	identical gene model		1	1	1	1	diff_parts_same_contig													0
iPS	ENSG00000242948	EPS15P1	ENSG00000242948	ENSG00000242948	transcribed_processed_pseudogene	transcribed_processed_pseudogene					0	0					1_to_1	identical gene model		1;1	1;1	2	2														0
iPS	ENSG00000242950	ERVW-1	ENSG00000242950	ENSG00000242950	protein_coding	protein_coding	0.255	0.255	0.255	0.255	0	0	0.00193574	0.00414537	0.760823	0.760823	1_to_1	identical gene model		1;2;2;2;2	2;2;2;1;2	5	5	diff_parts_same_contig										0	MONDO_0043839	0.13792	0
iPS	ENSG00000242951		ENSG00000242951	ENSG00000242951	processed_pseudogene	processed_pseudogene	13.2988	13.285	15.625	15.61	1	1	0.00193574	0.00414537	0.264446	0.264446	1_to_1	identical gene model		1	1	1	1	diff_parts_same_contig													0
iPS	ENSG00000242952	RPSAP3	ENSG00000242952	ENSG00000242952	transcribed_processed_pseudogene	transcribed_processed_pseudogene	0.348	0.346	0.32	0.32	1	1	0.00193574	0.00414537	0.709265	0.709265	1_to_1	identical gene model		1	1	1	1	diff_parts_same_contig													0
iPS	ENSG00000242953		ENSG00000242953	ENSG00000242953	processed_pseudogene	processed_pseudogene					0	0					1_to_1	identical gene model		1	1	1	1			Variation	Variation										0
iPS	ENSG00000242958	RPL36AP32	ENSG00000242958	ENSG00000242958	processed_pseudogene	processed_pseudogene					0	0					1_to_1	identical gene model		1	1	1	1	diff_parts_same_contig													0
iPS	ENSG00000242960	FTH1P23	ENSG00000242960	ENSG00000242960	processed_pseudogene	processed_pseudogene	1.745	1.745	1.81	1.805	1	1	0.00193574	0.00414537	0.637104	0.637104	1_to_1	identical gene model		1	1	1	1	diff_parts_same_contig													0
iPS	ENSG00000242963		ENSG00000242963	ENSG00000242963	processed_pseudogene	processed_pseudogene					0	0					1_to_1	identical gene model		1	1	1	1														0
iPS	ENSG00000242968		ENSG00000242968	ENSG00000242968	processed_pseudogene	processed_pseudogene					0	0					1_to_1	identical gene model		2	2	1	1														0
iPS	ENSG00000242970		ENSG00000242970	ENSG00000242970	processed_pseudogene	processed_pseudogene	2.416	2.414	1.57	1.57	1	1	0.00193574	0.00414537	0.988299	0.988299	1_to_1	identical gene model		1	1	1	1														0
iPS	ENSG00000242971	RN7SL233P	ENSG00000242971	ENSG00000242971	misc_RNA	misc_RNA	1.535	1.505	1.535	1.505	0	0			0	0	1_to_1	exon_length_diff	0.998556	1	1	1	1	new_contig_added													0
iPS	ENSG00000242973	TDRD6-AS1	ENSG00000242973	ENSG00000242973	lncRNA	lncRNA	1.33	1.33	1.33	1.33	0	0			0	0	1_to_1	identical gene model		2;2;2	2;2;2	3	3			Variation, GRC Housekeeping	GRC Housekeeping										0
iPS	ENSG00000242976	RN7SL177P	ENSG00000242976	ENSG00000242976	misc_RNA	misc_RNA					0	0					1_to_1	exon_length_diff	0.998662	1	1	1	1														0
iPS	ENSG00000242978	PPIAP83	ENSG00000242978	ENSG00000242978	processed_pseudogene	processed_pseudogene					0	0					1_to_1	identical gene model		1	1	1	1			Variation	Variation										0
iPS	ENSG00000242979	RPS15AP18	ENSG00000242979	ENSG00000242979	processed_pseudogene	processed_pseudogene	1.04	1.04	1.04	1.04	0	0			0	0	1_to_1	identical gene model		1	1	1	1														0
iPS	ENSG00000242983	CABYRP1	ENSG00000242983	ENSG00000242983	processed_pseudogene	processed_pseudogene					0	0					1_to_1	identical gene model		1	1	1	1														0
iPS	ENSG00000242985	RN7SL50P	ENSG00000242985	ENSG00000242985	misc_RNA	misc_RNA					0	0					1_to_1	exon_length_diff	0.998658	1	1	1	1	diff_parts_same_contig													0
iPS	ENSG00000242986	RPL21P99	ENSG00000242986	ENSG00000242986	processed_pseudogene	processed_pseudogene	0.81	0.81	0.81	0.81	0	0			0	0	1_to_1	identical gene model		1	1	1	1	diff_parts_same_contig													0
iPS	ENSG00000242989	RN7SL332P	ENSG00000242989	ENSG00000242989	misc_RNA	misc_RNA					0	0					1_to_1	exon_length_diff	0.998425	1	1	1	1	diff_parts_same_contig													0
iPS	ENSG00000242990	RPL13AP23	ENSG00000242990	ENSG00000242990	processed_pseudogene	processed_pseudogene	0.49		0.49		0	0			0		1_to_1	identical gene model		1	1	1	1	diff_parts_same_contig													0
iPS	ENSG00000242991	RPL7P40	ENSG00000242991	ENSG00000242991	processed_pseudogene	processed_pseudogene					0	0					1_to_1	identical gene model		1	1	1	1														0
iPS	ENSG00000242992	FTH1P4	ENSG00000242992	ENSG00000242992	processed_pseudogene	processed_pseudogene	0.61	0.61	0.61	0.61	0	0			0.166667	0.166667	1_to_1	identical gene model		1	1	1	1	diff_parts_same_contig													0
iPS	ENSG00000242993	RPL32P25	ENSG00000242993	ENSG00000242993	processed_pseudogene	processed_pseudogene					0	0					1_to_1	identical gene model		1	1	1	1	diff_parts_same_contig													0
iPS	ENSG00000242995	RPL36AP1	ENSG00000242995	ENSG00000242995	processed_pseudogene	processed_pseudogene	0.78	0.78	0.78	0.78	0	0			0	0	1_to_1	identical gene model		1	1	1	1														0
iPS	ENSG00000242998	RN7SL379P	ENSG00000242998	ENSG00000242998	misc_RNA	misc_RNA					0	0					1_to_1	exon_length_diff	0.995222	1	1	1	1	diff_parts_same_contig		GRC Housekeeping, Localization Problem, Gap	GRC Housekeeping										0
iPS	ENSG00000242999	RN7SL239P	ENSG00000242999	ENSG00000242999	misc_RNA	misc_RNA	2.83	2.76	2.83	2.76	0	0			0	0	1_to_1	exon_length_diff	0.998	1	1	1	1	diff_parts_same_contig													0
iPS	ENSG00000243004		ENSG00000243004	ENSG00000243004	lncRNA	lncRNA	135.035	134.941	147.97	148.015	1	1	0.00207909	0.00414537	0.529643	0.529616	1_to_1	identical gene model		6;6;4;2;6;6;4;4;3	4;4;6;6;6;3;4;6;2	9	9											0	Orphanet_100	0.0087812	0
iPS	ENSG00000243005	RN7SL16P	ENSG00000243005	ENSG00000243005	misc_RNA	misc_RNA	2.215	2.18	2.215	2.18	0	0			0	0	1_to_1	exon_length_diff	0.998513	1	1	1	1			GRC Housekeeping, Localization Problem											0
iPS	ENSG00000243007	RPL12P35	ENSG00000243007	ENSG00000243007	processed_pseudogene	processed_pseudogene	1.378	1.376	0.73	0.73	1	1	0.00193574	0.00414537	0.918346	0.918346	1_to_1	identical gene model		1	1	1	1	diff_parts_same_contig													0
iPS	ENSG00000243008		ENSG00000243008	ENSG00000243008	lncRNA	lncRNA	0.85125	0.85	0.865	0.865	1	1	0.00193574	0.00414537	0.497181	0.497181	1_to_1	identical gene model		13	13	1	1														0
iPS	ENSG00000243011	RN7SL266P	ENSG00000243011	ENSG00000243011	misc_RNA	misc_RNA					0	0					1_to_1	exon_length_diff	0.998616	1	1	1	1	diff_parts_same_contig		Gap											0
iPS	ENSG00000243014	PTMAP8	ENSG00000243014	ENSG00000243014	processed_pseudogene	processed_pseudogene	1.8425	1.8425	1.36	1.355	1	1	0.00193574	0.00414537	0.62	0.62	1_to_1	identical gene model		1	1	1	1														0
iPS	ENSG00000243015	RN7SL737P	ENSG00000243015	ENSG00000243015	misc_RNA	misc_RNA					0	0			1	1	1_to_1	identical gene model		1	1	1	1	diff_parts_same_contig													0
iPS	ENSG00000243016		ENSG00000243016	ENSG00000243016	unprocessed_pseudogene	unprocessed_pseudogene					0	0					1_to_1	identical gene model		1	1	1	1	diff_parts_same_contig													0
iPS	ENSG00000243018		ENSG00000243018	ENSG00000243018	lncRNA	lncRNA					0	0					1_to_1	identical gene model		2	2	1	1	diff_parts_same_contig													0
iPS	ENSG00000243020	RPL7P39	ENSG00000243020	ENSG00000243020	processed_pseudogene	processed_pseudogene					0	0					1_to_1	identical gene model		1	1	1	1	diff_parts_same_contig													0
iPS	ENSG00000243022	MARK3P3	ENSG00000243022	ENSG00000243022	processed_pseudogene	processed_pseudogene					0	0					1_to_1	identical gene model		1	1	1	1	diff_parts_same_contig													0
iPS	ENSG00000243023	UBA52P3	ENSG00000243023	ENSG00000243023	processed_pseudogene	processed_pseudogene	1.09	1.09	1.09	1.09	0	0			0	0	1_to_1	identical gene model		1	1	1	1														0
iPS	ENSG00000243024		ENSG00000243024	ENSG00000243024	transcribed_processed_pseudogene	transcribed_processed_pseudogene	0.395	0.395	0.44	0.44	1	1	0.00193574	0.00414537	0.834514	0.834514	1_to_1	identical gene model		4;1;3;5	5;4;3;1	4	4	diff_parts_same_contig, new_contig_added													0
iPS	ENSG00000243025	MTAPP1	ENSG00000243025	ENSG00000243025	processed_pseudogene	processed_pseudogene	0.36	0.36	0.36	0.36	0	0			0	0	1_to_1	identical gene model		2	2	1	1														0
iPS	ENSG00000243027	RN7SL354P	ENSG00000243027	ENSG00000243027	misc_RNA	misc_RNA	0.96	0.94	0.96	0.94	0	0			0	0	1_to_1	exon_length_diff	0.998639	1	1	1	1														0
iPS	ENSG00000243029	RN7SL635P	ENSG00000243029	ENSG00000243029	misc_RNA	misc_RNA					0	0					1_to_1	exon_length_diff	0.998649	1	1	1	1														0
iPS	ENSG00000243033	GAPDHP47	ENSG00000243033	ENSG00000243033	processed_pseudogene	processed_pseudogene					0	0					1_to_1	identical gene model		1	1	1	1														0
iPS	ENSG00000243035	RN7SL810P	ENSG00000243035	ENSG00000243035	misc_RNA	misc_RNA					0	0					1_to_1	exon_length_diff	0.997143	1	1	1	1	diff_parts_same_contig													0
iPS	ENSG00000243038		ENSG00000243038	ENSG00000243038	processed_pseudogene	processed_pseudogene	0.44	0.43	0.44	0.43	0	0			0	0	1_to_1	identical gene model		1	1	1	1														0
iPS	ENSG00000243044		ENSG00000243044	ENSG00000243044	processed_pseudogene	processed_pseudogene					0	0					1_to_1	identical gene model		1	1	1	1	diff_parts_same_contig													0
iPS	ENSG00000243048	FTHL18P	ENSG00000243048	ENSG00000243048	unprocessed_pseudogene	unprocessed_pseudogene					0	0					1_to_1	identical gene model		1	1	1	1			Path Problem	Path Problem										0
iPS	ENSG00000243049	RN7SL33P	ENSG00000243049	ENSG00000243049	misc_RNA	misc_RNA					0	0					1_to_1	exon_length_diff	0.971345	1	1	1	1	diff_parts_same_contig													0
iPS	ENSG00000243050	RPL30P10	ENSG00000243050	ENSG00000243050	processed_pseudogene	processed_pseudogene					0	0					1_to_1	identical gene model		1	1	1	1														0
iPS	ENSG00000243051	RN7SL269P	ENSG00000243051	ENSG00000243051	misc_RNA	misc_RNA					0	0					1_to_1	exon_length_diff	0.998689	1	1	1	1	diff_parts_same_contig													0
iPS	ENSG00000243053	RPL31P58	ENSG00000243053	ENSG00000243053	processed_pseudogene	processed_pseudogene	1.34333	1.34333	1.23	1.23	1	1	0.00193574	0.00414537	0	0	1_to_1	identical gene model		1	1	1	1			Clone Problem	Clone Problem										0
iPS	ENSG00000243055	GK-AS1	ENSG00000243055	ENSG00000243055	lncRNA	lncRNA	0.672857	0.672857	0.57	0.57	1	1	0.00193574	0.00414537	0	0	1_to_1	identical gene model		2	2	1	1											0	EFO_0000729	0.018988	0
iPS	ENSG00000243056	EIF4EBP3	ENSG00000243056	ENSG00000243056	protein_coding	protein_coding	17.3012	17.3012	17.46	17.45	1	1	0.00193574	0.00414537	0.75396	0.75396	1_to_1	identical gene model		3	3	1	1											0	EFO_0005674	0.060761	0
iPS	ENSG00000243058	RPL39P33	ENSG00000243058	ENSG00000243058	processed_pseudogene	processed_pseudogene					0	0					1_to_1	identical gene model		1	1	1	1			GRC Housekeeping, Path Problem, Gap	GRC Housekeeping, Gap										0
iPS	ENSG00000243059	RN7SL400P	ENSG00000243059	ENSG00000243059	misc_RNA	misc_RNA					0	0					1_to_1	exon_length_diff		1	1	1	1	diff_parts_same_contig		Path Problem, Missing sequence, Localization Problem, Gap	Gap, Path Problem, GRC Housekeeping	High Signal Region	High Signal Region								0
iPS	ENSG00000243062		ENSG00000243062	ENSG00000243062	lncRNA	lncRNA					0	0					1_to_1	identical gene model		2;2;2	2;2;2	3	3											0	EFO_0000621	0.012165	0
iPS	ENSG00000243063	IGKV3-7	ENSG00000243063	ENSG00000243063	IG_V_gene	IG_V_gene					0	0					1_to_1	identical gene model		2	2	1	1	new_contig_added		Path Problem	Path Problem, Gap							0	EFO_0000384	0.020675	0
iPS	ENSG00000243064	ABCC13	ENSG00000243064	ENSG00000243064	transcribed_unprocessed_pseudogene	transcribed_unprocessed_pseudogene					0	0			0.972222	0.972222	1_to_1	identical gene model		5;28;6;5;5;14	5;14;5;6;5;28	6	6	diff_parts_same_contig, new_contig_added		Variation, GRC Housekeeping	Variation, GRC Housekeeping							0	MONDO_0007254	0.0036958	0
iPS	ENSG00000243066	RN7SL842P	ENSG00000243066	ENSG00000243066	misc_RNA	misc_RNA					0	0					1_to_1	exon_length_diff	0.998	1	1	1	1														0
iPS	ENSG00000243069	ARHGEF26-AS1	ENSG00000243069	ENSG00000243069	lncRNA	lncRNA	0.551429	0.551429	0.53	0.53	1	1	0.00193574	0.00414537	0.955183	0.955183	1_to_1	identical gene model		4;4;4;4;3;3;4;2;2;5;3;3;3;2;3;4	4;4;4;3;4;4;3;3;3;4;2;5;3;2;3;2	16	16			Clone Problem	Clone Problem							0	EFO_0002939	0.025034	0
iPS	ENSG00000243071		ENSG00000243071	ENSG00000243071	processed_pseudogene	processed_pseudogene	1.368	1.366	1.48	1.48	1	1	0.00193574	0.00414537	0.989837	0.989837	1_to_1	identical gene model		1	1	1	1														0
iPS	ENSG00000243072		ENSG00000243072	ENSG00000243072	processed_pseudogene	processed_pseudogene					0	0					1_to_1	identical gene model		1	1	1	1	diff_parts_same_contig													0
iPS	ENSG00000243073	PRAMEF4	ENSG00000243073	ENSG00000243073	protein_coding	protein_coding					0	0					1_to_1	identical gene model	0.996998	4	4	1	1	new_contig_added	yes	Missing sequence, Gap, GRC Housekeeping, Path Problem, Localization Problem	Missing sequence, Gap, Path Problem							0	EFO_0000279	0.094988	0
iPS	ENSG00000243075	RN7SL519P	ENSG00000243075	ENSG00000243075	misc_RNA	misc_RNA					0	0					1_to_1	exon_length_diff	0.884423	1	1	1	1	diff_parts_same_contig													0
iPS	ENSG00000243081		ENSG00000243081	ENSG00000243081	lncRNA	lncRNA	0.16	0.16	0.16	0.16	0	0			0	0	1_to_1	identical gene model		2	2	1	1											0	EFO_1001841	0.043555	0
iPS	ENSG00000243083	LINC00870	ENSG00000243083	ENSG00000243083	lncRNA	lncRNA					0	0			1	1	1_to_1	identical gene model		3;3;3;3;4;2	3;3;3;3;4;2	6	6											0	MONDO_0100096	0.0092001	0
iPS	ENSG00000243085		ENSG00000243085	ENSG00000243085	processed_pseudogene	processed_pseudogene					0	0					1_to_1	identical gene model		1	1	1	1														0
iPS	ENSG00000243089		ENSG00000243089	ENSG00000243089	lncRNA	lncRNA					0	0			0	0	1_to_1	identical gene model		2;3	2;3	2	2														0
iPS	ENSG00000243094	RPL32P2	ENSG00000243094	ENSG00000243094	processed_pseudogene	processed_pseudogene	1.33333	1.33667	1.1	1.11	1	1	0.00193574	0.00414537	0	0	1_to_1	identical gene model		1	1	1	1														0
iPS	ENSG00000243095	RPL3P10	ENSG00000243095	ENSG00000243095	processed_pseudogene	processed_pseudogene	0.12	0.12	0.12	0.12	0	0			0	0	1_to_1	identical gene model		1	1	1	1	diff_parts_same_contig		Unknown	Unknown										0
iPS	ENSG00000243099		ENSG00000243099	ENSG00000243099	processed_pseudogene	processed_pseudogene	0.75	0.745	0.75	0.745	0	0			0.5	0.5	1_to_1	identical gene model		1	1	1	1	diff_parts_same_contig													0
iPS	ENSG00000243101	RPS3P7	ENSG00000243101	ENSG00000243101	processed_pseudogene	processed_pseudogene	0.36	0.36	0.36	0.36	0	0			0	0	1_to_1	identical gene model		1	1	1	1														0
iPS	ENSG00000243103	RN7SL452P	ENSG00000243103	ENSG00000243103	misc_RNA	misc_RNA					0	0					1_to_1	exon_length_diff	0.997938	1	1	1	1														0
iPS	ENSG00000243104	MTND4LP14	ENSG00000243104	ENSG00000243104	processed_pseudogene	processed_pseudogene	1.97	1.97	1.97	1.97	0	0			0	0	1_to_1	identical gene model		1	1	1	1			Path Problem	Path Problem										0
iPS	ENSG00000243107		ENSG00000243107	ENSG00000243107	lncRNA	lncRNA	0.493333	0.493333	0.375	0.375	1	1	0.00193574	0.00414537	0.887127	0.887127	1_to_1	identical gene model		2	2	1	1	diff_parts_same_contig										0	EFO_0000305	0.018617	0
iPS	ENSG00000243115	RN7SL849P	ENSG00000243115	ENSG00000243115	misc_RNA	misc_RNA					0	0					1_to_1	exon_length_diff	0.998644	1	1	1	1	diff_parts_same_contig													0
iPS	ENSG00000243116		ENSG00000243116	ENSG00000243116	processed_pseudogene	processed_pseudogene	0.305	0.305	0.305	0.305	0	0			0	0	1_to_1	identical gene model		1	1	1	1														0
iPS	ENSG00000243122		ENSG00000243122	ENSG00000243122	processed_pseudogene	processed_pseudogene					0	0					1_to_1	identical gene model		1	1	1	1														0
iPS	ENSG00000243124	RN7SL643P	ENSG00000243124	ENSG00000243124	misc_RNA	misc_RNA					0	0					1_to_1	exon_length_diff	0.864472	1	1	1	1														0
iPS	ENSG00000243125	RN7SL807P	ENSG00000243125	ENSG00000243125	misc_RNA	misc_RNA					0	0					1_to_1	exon_length_diff	0.99798	1	1	1	1														0
iPS	ENSG00000243129		ENSG00000243129	ENSG00000243129	processed_pseudogene	processed_pseudogene					0	0					1_to_1	identical gene model		1	1	1	1														0
iPS	ENSG00000243130	PSG11	ENSG00000243130	ENSG00000243130	protein_coding	protein_coding					0	0					1_to_1	identical gene model		5;6;5;2;8;2;3;4;2;2;4;2;2	6;5;8;2;5;2;3;4;4;2;2;2;2	13	13	diff_parts_same_contig										0	EFO_0000519	0.18479	0
iPS	ENSG00000243135		ENSG00000243135	ENSG00000243135	protein_coding	protein_coding					0	0			1	1	1_to_1	identical gene model		5	5	1	1														0
iPS	ENSG00000243136	RN7SL22P	ENSG00000243136	ENSG00000243136	misc_RNA	misc_RNA	3.29	3.21	3.29	3.21	0	0			0	0	1_to_1	exon_length_diff	0.998513	1	1	1	1														0
iPS	ENSG00000243137	PSG4	ENSG00000243137	ENSG00000243137	protein_coding	protein_coding					0	0			1	1	1_to_1	identical gene model		5;6;5;4;2;2;4;2;4;2;4;2;2;3;3;3;4	6;5;2;5;4;2;4;3;4;3;4;2;2;2;4;3;2	17	17	diff_parts_same_contig		Clone Problem	Clone Problem							0	EFO_0000519	0.18479	0
iPS	ENSG00000243141	RPL23AP66	ENSG00000243141	ENSG00000243141	processed_pseudogene	processed_pseudogene					0	0					1_to_1	identical gene model		1	1	1	1	diff_parts_same_contig													0
iPS	ENSG00000243144	LINC02932	ENSG00000243144	ENSG00000243144	lncRNA	lncRNA	0.6	0.6	0.6	0.6	0	0			0.8	0.8	1_to_1	identical gene model		6;5;6;5;5;7;4;3	6;6;5;5;4;7;3;5	8	8	diff_parts_same_contig, new_contig_added										0	MONDO_0100096	0.0058742	0
iPS	ENSG00000243147	MRPL33	ENSG00000243147	ENSG00000243147	protein_coding	protein_coding	410.901	410.734	423.975	423.79	1	1	0.00193574	0.00414537	0.804993	0.804993	1_to_1	identical gene model		4;3;6;2;4;3	3;4;6;2;3;4	6	6											0	EFO_0004348	0.2806	0
iPS	ENSG00000243149	LINC02040	ENSG00000243149	ENSG00000243149	lncRNA	lncRNA					0	0					1_to_1	identical gene model		4;5;4	4;5;4	3	3											0	MONDO_0018531	0.012583	0
iPS	ENSG00000243150	MLF1-DT	ENSG00000243150	ENSG00000243150	lncRNA	lncRNA					0	0			1	1	1_to_1	identical gene model		5;4;1;5;4	5;4;5;4;1	5	5											0	EFO_0000272	0.0020629	0
iPS	ENSG00000243154	SYPL1P1	ENSG00000243154	ENSG00000243154	processed_pseudogene	processed_pseudogene					0	0					1_to_1	identical gene model		1	1	1	1	diff_parts_same_contig													0
iPS	ENSG00000243155		ENSG00000243155	ENSG00000243155	lncRNA	lncRNA	0.71	0.71125	0.68	0.68	1	1	0.00193574	0.00414537	0.93606	0.93606	1_to_1	identical gene model		2	2	1	1											0	EFO_0000305	0.039515	0
iPS	ENSG00000243156	MICAL3	ENSG00000243156	ENSG00000243156	protein_coding	protein_coding	11.1237	11.1325	10.5	10.495	1	1	0.00193574	0.00414537	0.884464	0.884464	1_to_1	identical gene model	0.999999	3;19;20;20;3;32;11;3;2;19;3;5;8;1;6;6;6;3;22;33	32;33;3;6;8;6;3;5;6;20;19;20;1;19;11;22;3;2;3;3	20	20	new_contig_added, diff_parts_same_contig		Clone Problem	Clone Problem	High Signal Region						0	EFO_0004314	0.4703	0
iPS	ENSG00000243160	RPL7AP32	ENSG00000243160	ENSG00000243160	processed_pseudogene	processed_pseudogene	0.37	0.37	0.37	0.37	0	0			0	0	1_to_1	identical gene model		1	1	1	1														0
iPS	ENSG00000243164		ENSG00000243164	ENSG00000243164	processed_pseudogene	processed_pseudogene					0	0					1_to_1	identical gene model		1	1	1	1	diff_parts_same_contig													0
iPS	ENSG00000243165		ENSG00000243165	ENSG00000243165	processed_pseudogene	processed_pseudogene					0	0					1_to_1	identical gene model		1	1	1	1														0
iPS	ENSG00000243167	RPS10P28	ENSG00000243167	ENSG00000243167	processed_pseudogene	processed_pseudogene	0.97	0.966667	1.09	1.08	1	1	0.00193574	0.00414537	0.874286	0.874286	1_to_1	identical gene model		2	2	1	1	diff_parts_same_contig													0
iPS	ENSG00000243171		ENSG00000243171	ENSG00000243171	processed_pseudogene	processed_pseudogene					0	0					1_to_1	identical gene model		1	1	1	1				GRC Housekeeping										0
iPS	ENSG00000243173	RN7SL861P	ENSG00000243173	ENSG00000243173	misc_RNA	misc_RNA					0	0					1_to_1	exon_length_diff	0.998596	1	1	1	1														0
iPS	ENSG00000243175	RPSAP36	ENSG00000243175	ENSG00000243175	transcribed_processed_pseudogene	transcribed_processed_pseudogene	0.2	0.2	0.22	0.22	1	1	0.00193574	0.00414537	0.56	0.56	1_to_1	identical gene model		1;1	1;1	2	2	diff_parts_same_contig													0
iPS	ENSG00000243176		ENSG00000243176	ENSG00000243176	lncRNA	lncRNA	2.71125	2.7125	2.4	2.395	1	1	0.00193574	0.00414537	0.218823	0.218823	1_to_1	identical gene model		2;4;3;3;5;3;2;3	2;2;3;3;5;3;3;4	8	8														0
iPS	ENSG00000243179		ENSG00000243179	ENSG00000243179	lncRNA	lncRNA					0	0					1_to_1	identical gene model		2	2	1	1			Variation, Path Problem	Variation, Path Problem							0	EFO_0003060	0.029699	0
iPS	ENSG00000243181		ENSG00000243181	ENSG00000243181	processed_pseudogene	processed_pseudogene	3.86333	3.86333	3.155	3.15	1	1	0.00193574	0.00414537	0.662262	0.662262	1_to_1	identical gene model		1	1	1	1														0
iPS	ENSG00000243187	CCDC39-AS1	ENSG00000243187	ENSG00000243187	lncRNA	lncRNA					0	0					1_to_1	identical gene model		2	2	1	1														0
iPS	ENSG00000243188	HNRNPA1P17	ENSG00000243188	ENSG00000243188	unprocessed_pseudogene	unprocessed_pseudogene					0	0					1_to_1	identical gene model		2	2	1	1														0
iPS	ENSG00000243193	PRKAR2B-AS1	ENSG00000243193	ENSG00000243193	lncRNA	lncRNA	0.49	0.49	0.49	0.49	0	0			0	0	1_to_1	identical gene model		3;2;4;3;3;2	4;3;3;2;3;2	6	6											0	EFO_0000198	0.002854	0
iPS	ENSG00000243195	TUBBP11	ENSG00000243195	ENSG00000243195	processed_pseudogene	processed_pseudogene					0	0					1_to_1	identical gene model		1	1	1	1														0
iPS	ENSG00000243197	TUSC7	ENSG00000243197	ENSG00000243197	lncRNA	lncRNA					0	0					1_to_1	identical gene model		4;4;4;3;3;4;4;5;3	3;4;4;3;5;3;4;4;4	9	9											0	EFO_0000637	0.096206	0
iPS	ENSG00000243199	RPL6P10	ENSG00000243199	ENSG00000243199	processed_pseudogene	processed_pseudogene	52.6475	52.9087	37.71	37.86	1	1	-0.00258265	0.325551	0.687703	0.687281	1_to_1	identical gene model		1	1	1	1			Gap	Gap										0
iPS	ENSG00000243207	PPAN-P2RY11	ENSG00000243207	ENSG00000243207	protein_coding	protein_coding	0.212857	0.214286	0.22	0.22	1	1	0.00193574	0.00414537	0.998692	0.998692	1_to_1	identical gene model		13;13	13;13	2	2											0	MONDO_0016158	0.45575	0
iPS	ENSG00000243220		ENSG00000243220	ENSG00000243220	lncRNA	lncRNA					0	0			1	1	1_to_1	identical gene model		2	2	1	1														0
iPS	ENSG00000243224	TWF2-DT	ENSG00000243224	ENSG00000243224	lncRNA	lncRNA	0.353333	0.353333	0.25	0.25	1	1	0.00193574	0.00414537	0.954818	0.954818	1_to_1	identical gene model		2;2	2;2	2	2	diff_parts_same_contig													0
iPS	ENSG00000243225		ENSG00000243225	ENSG00000243225	processed_pseudogene	processed_pseudogene	0.62	0.62	0.62	0.62	0	0			0	0	1_to_1	identical gene model		1	1	1	1	diff_parts_same_contig													0
iPS	ENSG00000243227	RN7SL55P	ENSG00000243227	ENSG00000243227	misc_RNA	misc_RNA					0	0					1_to_1	exon_length_diff	0.99798	1	1	1	1														0
iPS	ENSG00000243230		ENSG00000243230	ENSG00000243230	lncRNA	lncRNA	5.23	5.235	4.745	4.74	1	1	0.00193574	0.00414537	0.372231	0.372231	1_to_1	identical gene model		2	2	1	1	diff_parts_same_contig		Clone Problem	Clone Problem							0	HP_0001636	0.0023744	0
iPS	ENSG00000243232	PCDHAC2	ENSG00000243232	ENSG00000243232	protein_coding	protein_coding	0.3	0.3	0.23	0.23	1	1	0.00193574	0.00414537	0.996311	0.996311	1_to_1	identical gene model		4;2;1;2;3	1;4;2;3;2	5	5											0	MONDO_0018309	0.11087	0
iPS	ENSG00000243234		ENSG00000243234	ENSG00000243234	processed_pseudogene	processed_pseudogene	0.53	0.53	0.53	0.53	1	1	0.00193574	0.00414537	0	0	1_to_1	identical gene model		1	1	1	1	diff_parts_same_contig													0
iPS	ENSG00000243236	GSTA9P	ENSG00000243236	ENSG00000243236	transcribed_unprocessed_pseudogene	transcribed_unprocessed_pseudogene					0	0					1_to_1	identical gene model		6;3	3;6	2	2			Variation, GRC Housekeeping	GRC Housekeeping										0
iPS	ENSG00000243238	IGKV2-30	ENSG00000243238	ENSG00000243238	IG_V_gene	IG_V_gene					0	0					1_to_1	identical gene model		2	2	1	1	new_contig_added		Gap, Missing sequence, Path Problem	Gap, Missing sequence, Path Problem	High Signal Region	High Signal Region					0	EFO_0005046	0.58682	0
iPS	ENSG00000243243		ENSG00000243243	ENSG00000243243	lncRNA	lncRNA	0.27	0.27	0.27	0.27	0	0			0.5	0.5	1_to_1	identical gene model		5;2	2;5	2	2														0
iPS	ENSG00000243244	STON1	ENSG00000243244	ENSG00000243244	protein_coding	protein_coding	1.87	1.87	1.885	1.88	1	1	0.00193574	0.00414537	0.990336	0.990336	1_to_1	identical gene model		4;5;3;2;5	2;5;4;5;3	5	5	diff_parts_same_contig										0	EFO_0004568	0.30614	0
iPS	ENSG00000243250	RPS6P16	ENSG00000243250	ENSG00000243250	processed_pseudogene	processed_pseudogene	0.48	0.48	0.425	0.425	1	1	0.00193574	0.00414537	0	0	1_to_1	identical gene model		1	1	1	1	diff_parts_same_contig													0
iPS	ENSG00000243254	RN7SL350P	ENSG00000243254	ENSG00000243254	misc_RNA	misc_RNA					0	0					1_to_1	exon_length_diff	0.873857	1	1	1	1				GRC Housekeeping										0
iPS	ENSG00000243256	RPL30P14	ENSG00000243256	ENSG00000243256	processed_pseudogene	processed_pseudogene					0	0					1_to_1	identical gene model		1	1	1	1														0
iPS	ENSG00000243257	MTCO2P29	ENSG00000243257	ENSG00000243257	unprocessed_pseudogene	unprocessed_pseudogene					0	0					1_to_1	identical gene model		1	1	1	1														0
iPS	ENSG00000243260	RN7SL558P	ENSG00000243260	ENSG00000243260	misc_RNA	misc_RNA	2.18	2.2	2.18	2.2	0	0			0	0	1_to_1	exon_length_diff	0.999333	1	1	1	1			GRC Housekeeping, Localization Problem											0
iPS	ENSG00000243264	IGKV2D-29	ENSG00000243264	ENSG00000243264	IG_V_gene	IG_V_gene					0	0					1_to_1	identical gene model		2;1	2;1	2	2	diff_parts_same_contig		Gap, Missing sequence, Path Problem, GRC Housekeeping, Localization Problem	Gap, Missing sequence, Path Problem							0	EFO_0000280	0.040247	0
iPS	ENSG00000243265	RPL23AP55	ENSG00000243265	ENSG00000243265	processed_pseudogene	processed_pseudogene	0.42	0.42	0.42	0.42	0	0			0	0	1_to_1	identical gene model		1	1	1	1	diff_parts_same_contig													0
iPS	ENSG00000243267	RN7SL614P	ENSG00000243267	ENSG00000243267	misc_RNA	misc_RNA	6.59	6.43	6.59	6.43	0	0			0	0	1_to_1	exon_length_diff	0.998571	1	1	1	1	diff_parts_same_contig		GRC Housekeeping, Localization Problem											0
iPS	ENSG00000243273		ENSG00000243273	ENSG00000243273	lncRNA	lncRNA					0	0					1_to_1	identical gene model		3	3	1	1											0	EFO_0000729	0.0098995	0
iPS	ENSG00000243274	RN7SL571P	ENSG00000243274	ENSG00000243274	misc_RNA	misc_RNA					0	0					1_to_1	exon_length_diff	0.999322	1	1	1	1														0
iPS	ENSG00000243276		ENSG00000243276	ENSG00000243276	lncRNA	lncRNA	0.4	0.4	0.4	0.4	0	0			0.75	0.75	1_to_1	identical gene model		4;7;5;4;2	7;4;4;5;2	5	5														0
iPS	ENSG00000243279	PRAF2	ENSG00000243279	ENSG00000243279	protein_coding	protein_coding	36.9988	33.505	34.58	31.485	1	1	0.145028	0.00414537	0.444053	0.4702	1_to_1	exon_count_diff		2;6;5	3;2;2	3	3	new_contig_added		Path Problem, Variation	Path Problem, Variation							0	EFO_0000182	0.075666	0
iPS	ENSG00000243280	RPL36AP19	ENSG00000243280	ENSG00000243280	processed_pseudogene	processed_pseudogene	2.045	2.04	2.045	2.04	0	0			0.125	0.125	1_to_1	identical gene model		1	1	1	1														0
iPS	ENSG00000243284	VSIG8	ENSG00000243284	ENSG00000243284	protein_coding	protein_coding					0	0			1	1	1_to_1	identical gene model		7	7	1	1	diff_parts_same_contig, new_contig_added		GRC Housekeeping								0	MONDO_0015263	0.082531	0
iPS	ENSG00000243287	RPS17P14	ENSG00000243287	ENSG00000243287	processed_pseudogene	processed_pseudogene					0	0					1_to_1	identical gene model		2	2	1	1				GRC Housekeeping										0
iPS	ENSG00000243289	AGAP13P	ENSG00000243289	ENSG00000243289	pseudogene	unprocessed_pseudogene	0.62	1.005	0.62	1.005	0	0			0.952381	0.94375	1_to_1	identical gene model	0.996917	4	4	1	1	diff_parts_same_contig		Path Problem	Path Problem, Gap, GRC Housekeeping, Clone Problem										0
iPS	ENSG00000243290	IGKV1-12	ENSG00000243290	ENSG00000243290	IG_V_gene	IG_V_gene					0	0					1_to_1	identical gene model		2	2	1	1	new_contig_added		Path Problem	Path Problem, Gap							0	EFO_0005046	0.58682	0
iPS	ENSG00000243295	CFAP20DC-DT	ENSG00000243295	ENSG00000243295	lncRNA	lncRNA					0	0					1_to_1	identical gene model		2;2;4;5;3;2;2;7;5;5	2;2;7;4;2;5;2;5;3;5	10	10											0	EFO_0000365	0.042443	0
iPS	ENSG00000243296		ENSG00000243296	ENSG00000243296	lncRNA	lncRNA					0	0					1_to_1	identical gene model		2	2	1	1											0	EFO_1000044	0.036588	0
iPS	ENSG00000243297	RPL31P61	ENSG00000243297	ENSG00000243297	processed_pseudogene	processed_pseudogene	1.085	1.085	1.085	1.085	0	0			0.25	0.25	1_to_1	identical gene model		1	1	1	1	diff_parts_same_contig													0
iPS	ENSG00000243302		ENSG00000243302	ENSG00000243302	processed_pseudogene	processed_pseudogene	14.5275	14.54	11.73	11.725	1	1	0.00193574	0.00414537	0.385035	0.309457	1_to_1	identical gene model		1	1	1	1														0
iPS	ENSG00000243303		ENSG00000243303	ENSG00000243303	processed_pseudogene	processed_pseudogene	0.67	0.66	0.67	0.66	0	0			0	0	1_to_1	identical gene model		1	1	1	1	new_contig_added													0
iPS	ENSG00000243304		ENSG00000243304	ENSG00000243304	processed_pseudogene	processed_pseudogene	0.425	0.4275	0.325	0.33	1	1	0.00193574	0.00414537	0	0	1_to_1	identical gene model		1	1	1	1	diff_parts_same_contig													0
iPS	ENSG00000243305		ENSG00000243305	ENSG00000243305	lncRNA	lncRNA					0	0			1	1	1_to_1	identical gene model		2	2	1	1	diff_parts_same_contig													0
iPS	ENSG00000243307	POM121L6P	ENSG00000243307	ENSG00000243307	processed_pseudogene	processed_pseudogene	0.343333	0.343333	0.27	0.27	1	1	0.00193574	0.00414537	0.684524	0.684524	1_to_1	identical gene model		1	1	1	1			Path Problem, Variation	Path Problem	Low Mappability									0
iPS	ENSG00000243312	RPL6P13	ENSG00000243312	ENSG00000243312	processed_pseudogene	processed_pseudogene	0.4	0.4	0.34	0.34	1	1	0.00193574	0.00414537	0	0	1_to_1	identical gene model		2	2	1	1	diff_parts_same_contig													0
iPS	ENSG00000243313	RN7SL285P	ENSG00000243313	ENSG00000243313	misc_RNA	misc_RNA					0	0					1_to_1	identical gene model		1	1	1	1			Variation, GRC Housekeeping	GRC Housekeeping										0
iPS	ENSG00000243314		ENSG00000243314	ENSG00000243314	processed_pseudogene	processed_pseudogene					0	0					1_to_1	identical gene model		1	1	1	1														0
iPS	ENSG00000243316	GUCY2GP	ENSG00000243316	ENSG00000243316	transcribed_unitary_pseudogene	transcribed_unitary_pseudogene	0.83	0.83	0.83	0.83	0	0			0	0	1_to_1	identical gene model		21;11;5;2	21;11;5;2	4	4	new_contig_added, diff_parts_same_contig										0	EFO_0007164	0.062814	0
iPS	ENSG00000243317	STMP1	ENSG00000243317	ENSG00000243317	protein_coding	protein_coding	185.494	185.477	183.625	183.255	1	1	0.00193574	0.00414537	0.016319	0.016319	1_to_1	identical gene model		3;3;4;2	4;3;2;3	4	4	diff_parts_same_contig										0	EFO_0004526	0.39051	0
iPS	ENSG00000243319	FGF14-IT1	ENSG00000243319	ENSG00000243319	lncRNA	lncRNA					0	0			0.9	0.9	1_to_1	identical gene model		4;4	4;4	2	2	new_contig_added, diff_parts_same_contig										0	EFO_0002496;EFO_0000707	0.046833	0
iPS	ENSG00000243321	LINC01998	ENSG00000243321	ENSG00000243321	lncRNA	lncRNA					0	0					1_to_1	identical gene model		2	2	1	1											0	EFO_0000305	0.040147	0
iPS	ENSG00000243323	PTPRVP	ENSG00000243323	ENSG00000243323	transcribed_unitary_pseudogene	transcribed_unitary_pseudogene	0.326	0.326	0.31	0.31	1	1	0.00193574	0.00414537	0.808333	0.808333	1_to_1	identical gene model		22;6;9;7;29	22;29;9;7;6	5	5											0	Orphanet_3202	0.044956	0
iPS	ENSG00000243328		ENSG00000243328	ENSG00000243328	processed_pseudogene	processed_pseudogene					0	0					1_to_1	identical gene model		2	2	1	1			GRC Housekeeping	GRC Housekeeping										0
iPS	ENSG00000243333	RN7SL174P	ENSG00000243333	ENSG00000243333	misc_RNA	misc_RNA					0	0					1_to_1	exon_length_diff	0.999308	1	1	1	1														0
iPS	ENSG00000243335	KCTD7	ENSG00000243335	ENSG00000243335	protein_coding	protein_coding	0.73375	0.7325	0.49	0.485	1	1	0.00193574	0.00414537	0.996374	0.996374	1_to_1	identical gene model		4;5;5;4;3;4;3;6;5;2;6	4;4;5;5;3;6;4;5;3;6;2	11	11	diff_parts_same_contig						1	Epilepsy, progressive myoclonic 3, with or without intracellular inclusions	3	known_molec_cause	0	MONDO_0012721	0.78791	0
iPS	ENSG00000243338	RN7SL307P	ENSG00000243338	ENSG00000243338	misc_RNA	misc_RNA					0	0					1_to_1	exon_length_diff	0.998644	1	1	1	1														0
iPS	ENSG00000243339	RN7SL738P	ENSG00000243339	ENSG00000243339	misc_RNA	misc_RNA	3.185	3.15	3.185	3.15	0	0			0	0	1_to_1	exon_length_diff	0.999327	1	1	1	1														0
iPS	ENSG00000243345		ENSG00000243345	ENSG00000243345	lncRNA	lncRNA					0	0					1_to_1	identical gene model		3	3	1	1														0
iPS	ENSG00000243346	RN7SL601P	ENSG00000243346	ENSG00000243346	misc_RNA	misc_RNA					0	0					1_to_1	exon_length_diff	0.998635	1	1	1	1														0
iPS	ENSG00000243347	LINC02045	ENSG00000243347	ENSG00000243347	lncRNA	lncRNA					0	0					1_to_1	identical gene model		4;6	6;4	2	2											0	MONDO_0018531	0.013052	0
iPS	ENSG00000243349		ENSG00000243349	ENSG00000243349	lncRNA	lncRNA					0	0					1_to_1	identical gene model		11	11	1	1				GRC Housekeeping										0
iPS	ENSG00000243352	RN7SL8P	ENSG00000243352	ENSG00000243352	misc_RNA	misc_RNA					0	0					1_to_1	exon_length_diff	0.858146	1	1	1	1	diff_parts_same_contig													0
iPS	ENSG00000243353	RPS29P19	ENSG00000243353	ENSG00000243353	processed_pseudogene	processed_pseudogene					0	0					1_to_1	identical gene model		1	1	1	1	diff_parts_same_contig													0
iPS	ENSG00000243355		ENSG00000243355	ENSG00000243355	processed_pseudogene	processed_pseudogene					0	0					1_to_1	identical gene model		1	1	1	1	diff_parts_same_contig													0
iPS	ENSG00000243359	RN7SL815P	ENSG00000243359	ENSG00000243359	misc_RNA	misc_RNA					0	0					1_to_1	exon_length_diff	0.866671	1	1	1	1														0
iPS	ENSG00000243364	EFNA4	ENSG00000243364	ENSG00000243364	protein_coding	protein_coding	34.8425	34.8375	35.73	35.655	1	1	0.00193574	0.00414537	0.853713	0.853713	1_to_1	identical gene model		4;4;4	4;4;4	3	3			GRC Housekeeping								0	EFO_0009795	0.36958	0
iPS	ENSG00000243365	RN7SL278P	ENSG00000243365	ENSG00000243365	misc_RNA	misc_RNA					0	0					1_to_1	exon_length_diff	0.998649	1	1	1	1	diff_parts_same_contig													0
iPS	ENSG00000243366	RN7SL60P	ENSG00000243366	ENSG00000243366	misc_RNA	misc_RNA					0	0					1_to_1	exon_length_diff	0.997993	1	1	1	1	diff_parts_same_contig													0
iPS	ENSG00000243368	MCCC1-AS1	ENSG00000243368	ENSG00000243368	lncRNA	lncRNA	3.01625	3.01625	2.84	2.835	1	1	0.00193574	0.00414537	0	0	1_to_1	identical gene model		2	2	1	1					Low Mappability	High Signal Region								0
iPS	ENSG00000243370	RN7SL775P	ENSG00000243370	ENSG00000243370	misc_RNA	misc_RNA					0	0					1_to_1	exon_length_diff	0.837628	1	1	1	1			GRC Housekeeping, Localization Problem											0
iPS	ENSG00000243373	RN7SL173P	ENSG00000243373	ENSG00000243373	misc_RNA	misc_RNA					0	0					1_to_1	exon_length_diff	0.99863	1	1	1	1														0
iPS	ENSG00000243374	RN7SL72P	ENSG00000243374	ENSG00000243374	misc_RNA	misc_RNA					0	0					1_to_1	exon_length_diff	0.998513	1	1	1	1	diff_parts_same_contig													0
iPS	ENSG00000243378		ENSG00000243378	ENSG00000243378	processed_pseudogene	processed_pseudogene					0	0					1_to_1	identical gene model		1	1	1	1														0
iPS	ENSG00000243383	RN7SL89P	ENSG00000243383	ENSG00000243383	misc_RNA	misc_RNA					0	0					1_to_1	exon_length_diff	0.872411	1	1	1	1	diff_parts_same_contig													0
iPS	ENSG00000243384		ENSG00000243384	ENSG00000243384	lncRNA	lncRNA					0	0					1_to_1	identical gene model		3	3	1	1											0	EFO_0003060	0.032943	0
iPS	ENSG00000243385		ENSG00000243385	ENSG00000243385	processed_pseudogene	processed_pseudogene	0.29	0.29	0.29	0.29	0	0			0	0	1_to_1	identical gene model		2	2	1	1														0
iPS	ENSG00000243388	RPL3P3	ENSG00000243388	ENSG00000243388	processed_pseudogene	processed_pseudogene					0	0					1_to_1	identical gene model		1	1	1	1														0
iPS	ENSG00000243389		ENSG00000243389	ENSG00000243389	lncRNA	lncRNA	0.933333	0.933333	0.93	0.93	1	1	0.00193574	0.00414537	0	0	1_to_1	identical gene model		2	2	1	1			Path Problem	Path Problem										0
iPS	ENSG00000243396	RPL32P7	ENSG00000243396	ENSG00000243396	processed_pseudogene	processed_pseudogene					0	0					1_to_1	identical gene model		1	1	1	1														0
iPS	ENSG00000243398	RN7SL141P	ENSG00000243398	ENSG00000243398	misc_RNA	misc_RNA					0	0					1_to_1	exon_length_diff	0.99777	1	1	1	1														0
iPS	ENSG00000243402		ENSG00000243402	ENSG00000243402	processed_pseudogene	processed_pseudogene	0.435	0.435	0.435	0.435	0	0			0	0	1_to_1	identical gene model		1	1	1	1	diff_parts_same_contig			GRC Housekeeping										0
iPS	ENSG00000243403		ENSG00000243403	ENSG00000243403	processed_pseudogene	processed_pseudogene	1.05333	1.04667	1.16	1.16	1	1	0.00193574	0.00414537	0.989386	0.989386	1_to_1	identical gene model		1	1	1	1	diff_parts_same_contig													0
iPS	ENSG00000243404	RPL35AP32	ENSG00000243404	ENSG00000243404	processed_pseudogene	processed_pseudogene	1.79	1.79	1.79	1.79	0	0			0	0	1_to_1	identical gene model		1	1	1	1	diff_parts_same_contig													0
iPS	ENSG00000243406	MRPS31P5	ENSG00000243406	ENSG00000243406	transcribed_unprocessed_pseudogene	transcribed_unprocessed_pseudogene	2.146	2.152	0.81	0.81	1	1	0.00193574	0.00414537	0.97424	0.97424	1_to_1	identical gene model		9;6;3;5;4	9;4;5;6;3	5	5	diff_parts_same_contig, new_contig_added		Variation	Variation	High Signal Region						0	EFO_0000616	0.0036958	0
iPS	ENSG00000243410	PSMD6-AS1	ENSG00000243410	ENSG00000243410	lncRNA	lncRNA					0	0			1	1	1_to_1	identical gene model		2	2	1	1														0
iPS	ENSG00000243414	TICAM2	ENSG00000243414	ENSG00000243414	protein_coding	protein_coding					0	0			1	1	1_to_1	identical gene model		2;2	2;2	2	2	diff_parts_same_contig										0	EFO_0000571	0.26546	0
iPS	ENSG00000243415		ENSG00000243415	ENSG00000243415	lncRNA	lncRNA					0	0					1_to_1	identical gene model		4;2;2	2;4;2	3	3											0	Orphanet_35093	0.002422	0
iPS	ENSG00000243417	RPS3AP18	ENSG00000243417	ENSG00000243417	processed_pseudogene	processed_pseudogene	0.2	0.19	0.2	0.19	0	0			0.5	0.5	1_to_1	identical gene model		2	2	1	1														0
iPS	ENSG00000243420	RN7SL734P	ENSG00000243420	ENSG00000243420	misc_RNA	misc_RNA					0	0					1_to_1	exon_length_diff	0.999329	1	1	1	1														0
iPS	ENSG00000243422	RPL23AP49	ENSG00000243422	ENSG00000243422	transcribed_processed_pseudogene	transcribed_processed_pseudogene	1.075	1.04375	0.785	0.72	1	1	0.047257	0.335645	0.886247	0.889876	1_to_1	identical gene model		1;3	3;1	2	2			GRC Housekeeping, Localization Problem, Missing sequence, Unknown, Path Problem	Localization Problem, Missing sequence, Unknown, Path Problem	High Signal Region	High Signal Region								0
iPS	ENSG00000243423		ENSG00000243423	ENSG00000243423	processed_pseudogene	processed_pseudogene	1.59	1.59	1.59	1.59	0	0			0	0	1_to_1	identical gene model		1	1	1	1														0
iPS	ENSG00000243424	RN7SL107P	ENSG00000243424	ENSG00000243424	misc_RNA	misc_RNA					0	0					1_to_1	identical gene model		1	1	1	1														0
iPS	ENSG00000243426	RN7SL454P	ENSG00000243426	ENSG00000243426	misc_RNA	misc_RNA					0	0					1_to_1	exon_length_diff	0.984791	1	1	1	1				Localization Problem										0
iPS	ENSG00000243429	OR7E29P	ENSG00000243429	ENSG00000243429	unprocessed_pseudogene	unprocessed_pseudogene	0.458333	0.458333	0.34	0.34	1	1	0.00193574	0.00414537	0	0	1_to_1	identical gene model		1	1	1	1	diff_parts_same_contig													0
iPS	ENSG00000243431	RPL5P30	ENSG00000243431	ENSG00000243431	processed_pseudogene	processed_pseudogene	1.6775	1.67625	1.56	1.56	1	1	0.00193574	0.00414537	0.0200321	0.0200321	1_to_1	identical gene model		1	1	1	1	diff_parts_same_contig													0
iPS	ENSG00000243433		ENSG00000243433	ENSG00000243433	lncRNA	lncRNA	0.7	0.7	0.67	0.67	1	1	0.00193574	0.00414537	0	0	1_to_1	identical gene model		2	2	1	1	hg19_errors_corrected		Variation, Clone Problem, GRC Housekeeping	Variation, Clone Problem, GRC Housekeeping										0
iPS	ENSG00000243437	RN7SL370P	ENSG00000243437	ENSG00000243437	misc_RNA	misc_RNA					0	0					1_to_1	exon_length_diff	0.998644	1	1	1	1			Clone Problem, GRC Housekeeping											0
iPS	ENSG00000243438	LARP1BP2	ENSG00000243438	ENSG00000243438	processed_pseudogene	processed_pseudogene					0	0					1_to_1	identical gene model		1	1	1	1											0	EFO_0000616	0.075025	0
iPS	ENSG00000243439	RN7SL352P	ENSG00000243439	ENSG00000243439	misc_RNA	misc_RNA					0	0					1_to_1	exon_length_diff	0.987797	1	1	1	1														0
iPS	ENSG00000243445		ENSG00000243445	ENSG00000243445	processed_pseudogene	processed_pseudogene	1.05	1.0475	0.975	0.975	1	1	0.00193574	0.00414537	0	0	1_to_1	identical gene model		1	1	1	1														0
iPS	ENSG00000243446	RN7SL284P	ENSG00000243446	ENSG00000243446	misc_RNA	misc_RNA					0	0					1_to_1	exon_length_diff	0.871813	1	1	1	1			GRC Housekeeping, Clone Problem	GRC Housekeeping, Clone Problem										0
iPS	ENSG00000243449	C4orf48	ENSG00000243449	ENSG00000243449	protein_coding	protein_coding	10.865	10.855	13.32	13.3	1	1	0.00193574	0.00414537	0.913101	0.913101	1_to_1	identical gene model		4;4	4;4	2	2			GRC Housekeeping, Localization Problem								0	EFO_1001841	0.032883	0
iPS	ENSG00000243455	RPS18P13	ENSG00000243455	ENSG00000243455	processed_pseudogene	processed_pseudogene					0	0					1_to_1	identical gene model		1	1	1	1	diff_parts_same_contig													0
iPS	ENSG00000243466	IGKV1-5	ENSG00000243466	ENSG00000243466	IG_V_gene	IG_V_gene					0	0					1_to_1	identical gene model		2	2	1	1	new_contig_added		Path Problem	Path Problem, Gap							0	EFO_0005046	0.58682	0
iPS	ENSG00000243468	INGX	ENSG00000243468	ENSG00000243468	transcribed_processed_pseudogene	transcribed_processed_pseudogene	0.38	0.38	0.38	0.38	0	0			0.666667	0.666667	1_to_1	identical gene model		1;1	1;1	2	2	diff_parts_same_contig		Gap											0
iPS	ENSG00000243469	RPL7P51	ENSG00000243469	ENSG00000243469	processed_pseudogene	processed_pseudogene					0	0					1_to_1	identical gene model		1	1	1	1	diff_parts_same_contig													0
iPS	ENSG00000243477	NAA80	ENSG00000243477	ENSG00000243477	protein_coding	protein_coding	3.4875	3.4925	2.765	2.77	1	1	0.00193574	0.00414537	0.974323	0.974323	1_to_1	identical gene model		2;2;2;2;2;2;3	2;2;2;2;2;2	7	6	new_contig_added		Clone Problem	Clone Problem							0	EFO_0005090	0.10115	0
iPS	ENSG00000243478	AOX2P	ENSG00000243478	ENSG00000243478	transcribed_unprocessed_pseudogene	transcribed_unprocessed_pseudogene					0	0			1	1	1_to_1	identical gene model		14;5;9;26	26;9;5;14	4	4											0	Orphanet_75496	0.016262	0
iPS	ENSG00000243479	MNX1-AS1	ENSG00000243479	ENSG00000243479	lncRNA	lncRNA	0.4575	0.4575	0.405	0.405	1	1	0.00193574	0.00414537	0	0	1_to_1	identical gene model		2	2	1	1											0	EFO_0003060	0.040796	0
iPS	ENSG00000243480	AMY2A	ENSG00000243480	ENSG00000243480	protein_coding	protein_coding					0	0			1	1	1_to_1	identical gene model		10;4;5;11	11;10;4;5	4	4	new_contig_added, diff_parts_same_contig		Gap, Variation, Clone Problem, GRC Housekeeping	Gap, Variation		High Signal Region	1	?Hermansky-Pudlak syndrome 9	3	known_molec_cause	0	MONDO_0005148	0.60051	0
iPS	ENSG00000243483		ENSG00000243483	ENSG00000243483	processed_pseudogene	processed_pseudogene	0.98	0.98	0.98	0.98	0	0			0	0	1_to_1	identical gene model		1	1	1	1														0
iPS	ENSG00000243485	MIR1302-2HG	ENSG00000243485	ENSG00000243485	lncRNA	lncRNA					0	0			1	1	1_to_1	identical gene model		2;3	2;3	2	2			Gap	Gap	High Signal Region	High Signal Region								0
iPS	ENSG00000243486		ENSG00000243486	ENSG00000243486	lncRNA	lncRNA					0	0					1_to_1	identical gene model		6	6	1	1											0	MONDO_0018531	0.01431	0
iPS	ENSG00000243488	RN7SL337P	ENSG00000243488	ENSG00000243488	misc_RNA	misc_RNA					0	0					1_to_1	exon_length_diff	0.998007	1	1	1	1														0
iPS	ENSG00000243489	KRTAP10-11	ENSG00000243489	ENSG00000243489	protein_coding	protein_coding					0	0					1_to_1	identical gene model		1	1	1	1	diff_parts_same_contig										0	EFO_0000519	0.18836	0
iPS	ENSG00000243491		ENSG00000243491	ENSG00000243491	lncRNA	lncRNA	0.26	0.26	0.26	0.26	0	0			0	0	1_to_1	identical gene model		2	2	1	1	diff_parts_same_contig													0
iPS	ENSG00000243494	RPL36AP50	ENSG00000243494	ENSG00000243494	processed_pseudogene	processed_pseudogene					0	0					1_to_1	identical gene model		2	2	1	1	new_contig_added, diff_parts_same_contig		GRC Housekeeping, Variation	GRC Housekeeping, Variation										0
iPS	ENSG00000243495	GMFBP1	ENSG00000243495	ENSG00000243495	processed_pseudogene	processed_pseudogene					0	0					1_to_1	identical gene model		1	1	1	1	diff_parts_same_contig													0
iPS	ENSG00000243498	UBA52P5	ENSG00000243498	ENSG00000243498	processed_pseudogene	processed_pseudogene	4.71	4.7	4.71	4.7	0	0			0.333333	0.333333	1_to_1	identical gene model		1	1	1	1				GRC Housekeeping							0	EFO_0000319	0.0073916	0
iPS	ENSG00000243499	RPS6P21	ENSG00000243499	ENSG00000243499	processed_pseudogene	processed_pseudogene	0.565	0.565	0.565	0.565	0	0			0	0	1_to_1	identical gene model		1	1	1	1														0
iPS	ENSG00000243501		ENSG00000243501	ENSG00000243501	protein_coding	protein_coding					0	0			1	1	1_to_1	identical gene model		8	8	1	1	diff_parts_same_contig, hg19_errors_corrected		GRC Housekeeping	GRC Housekeeping										0
iPS	ENSG00000243503		ENSG00000243503	ENSG00000243503	processed_pseudogene	processed_pseudogene					0	0					1_to_1	identical gene model		1	1	1	1			GRC Housekeeping	GRC Housekeeping										0
iPS	ENSG00000243504	RPS23P1	ENSG00000243504	ENSG00000243504	processed_pseudogene	processed_pseudogene	0.57	0.57	0.57	0.57	0	0			0	0	1_to_1	identical gene model		1	1	1	1				GRC Housekeeping										0
iPS	ENSG00000243505	RN7SL240P	ENSG00000243505	ENSG00000243505	misc_RNA	misc_RNA					0	0					1_to_1	exon_length_diff	0.867328	1	1	1	1	diff_parts_same_contig													0
iPS	ENSG00000243507		ENSG00000243507	ENSG00000243507	processed_pseudogene	processed_pseudogene					0	0					1_to_1	identical gene model		1	1	1	1	diff_parts_same_contig													0
iPS	ENSG00000243508	DNAJB6P7	ENSG00000243508	ENSG00000243508	processed_pseudogene	processed_pseudogene	0.22	0.22	0.22	0.22	0	0			0	0	1_to_1	identical gene model		1	1	1	1														0
iPS	ENSG00000243509	TNFRSF6B	ENSG00000243509	ENSG00000243509	protein_coding	protein_coding					0	0			1	1	1_to_1	identical gene model		3	3	1	1	diff_parts_same_contig										0	EFO_0000729	0.28306	0
iPS	ENSG00000243510	RN7SL111P	ENSG00000243510	ENSG00000243510	misc_RNA	misc_RNA					0	0					1_to_1	exon_length_diff	0.867391	1	1	1	1			Path Problem	Path Problem										0
iPS	ENSG00000243514	RPL32P33	ENSG00000243514	ENSG00000243514	processed_pseudogene	processed_pseudogene					0	0					1_to_1	identical gene model		1	1	1	1	diff_parts_same_contig			Localization Problem										0
iPS	ENSG00000243516	RPL12P40	ENSG00000243516	ENSG00000243516	processed_pseudogene	processed_pseudogene					0	0					1_to_1	identical gene model		1	1	1	1	diff_parts_same_contig													0
iPS	ENSG00000243517		ENSG00000243517	ENSG00000243517	processed_pseudogene	processed_pseudogene	10.9938	10.9425	6.865	6.675	1	1	0.0169725	0.302446	0.354187	0.35242	1_to_1	identical gene model		1	1	1	1			GRC Housekeeping	GRC Housekeeping										0
iPS	ENSG00000243518		ENSG00000243518	ENSG00000243518	processed_pseudogene	processed_pseudogene	0.18	0.18	0.18	0.18	0	0			0	0	1_to_1	identical gene model		3	3	1	1														0
iPS	ENSG00000243519	IGLVIVOR22-2	ENSG00000243519	ENSG00000243519	IG_V_pseudogene	IG_V_pseudogene					0	0					1_to_1	identical gene model		2	2	1	1	diff_parts_same_contig		Clone Problem	Clone Problem										0
iPS	ENSG00000243521	RPL5P33	ENSG00000243521	ENSG00000243521	processed_pseudogene	processed_pseudogene					0	0					1_to_1	identical gene model		2	2	1	1			GRC Housekeeping, Path Problem, Gap	GRC Housekeeping, Gap										0
iPS	ENSG00000243531	EVA1CP3	ENSG00000243531	ENSG00000243531	processed_pseudogene	processed_pseudogene					0	0					1_to_1	identical gene model		1	1	1	1														0
iPS	ENSG00000243532	RN7SL19P	ENSG00000243532	ENSG00000243532	misc_RNA	misc_RNA					0	0					1_to_1	exon_length_diff	0.998693	1	1	1	1														0
iPS	ENSG00000243537	RPL32P20	ENSG00000243537	ENSG00000243537	processed_pseudogene	processed_pseudogene					0	0					1_to_1	identical gene model	0.997054	1	1	1	1	new_contig_added, diff_parts_same_contig			GRC Housekeeping										0
iPS	ENSG00000243538	RPS26P28	ENSG00000243538	ENSG00000243538	processed_pseudogene	processed_pseudogene	2.32	2.32	2.32	2.32	0	0			0.972222	0.972222	1_to_1	identical gene model		1	1	1	1														0
iPS	ENSG00000243539	RN7SL649P	ENSG00000243539	ENSG00000243539	misc_RNA	misc_RNA					0	0					1_to_1	exon_length_diff	0.998545	1	1	1	1	diff_parts_same_contig		GRC Housekeeping, Localization Problem											0
iPS	ENSG00000243541	RN7SL104P	ENSG00000243541	ENSG00000243541	misc_RNA	misc_RNA					0	0					1_to_1	exon_length_diff	0.999317	1	1	1	1	diff_parts_same_contig													0
iPS	ENSG00000243543	WFDC6	ENSG00000243543	ENSG00000243543	protein_coding	protein_coding					0	0			1	1	1_to_1	identical gene model		3;3	3;3	2	2	diff_parts_same_contig										0	EFO_0004875	0.023429	0
iPS	ENSG00000243544	RN7SL172P	ENSG00000243544	ENSG00000243544	misc_RNA	misc_RNA					0	0					1_to_1	exon_length_diff	0.99868	1	1	1	1														0
iPS	ENSG00000243546	RN7SL108P	ENSG00000243546	ENSG00000243546	misc_RNA	misc_RNA					0	0					1_to_1	exon_length_diff	0.998653	1	1	1	1														0
iPS	ENSG00000243547	HNRNPKP4	ENSG00000243547	ENSG00000243547	processed_pseudogene	processed_pseudogene	4.88125	4.88	4.57	4.56	1	1	0.00193574	0.00414537	0.0291845	0.0291845	1_to_1	identical gene model		1	1	1	1														0
iPS	ENSG00000243548	RN7SL101P	ENSG00000243548	ENSG00000243548	misc_RNA	misc_RNA					0	0					1_to_1	exon_length_diff	0.997133	1	1	1	1			GRC Housekeeping, Localization Problem											0
iPS	ENSG00000243549	RN7SL705P	ENSG00000243549	ENSG00000243549	misc_RNA	misc_RNA					0	0					1_to_1	exon_length_diff	0.998639	1	1	1	1														0
iPS	ENSG00000243550	LINC01214	ENSG00000243550	ENSG00000243550	lncRNA	lncRNA					0	0					1_to_1	identical gene model		4;3	3;4	2	2											0	EFO_0005922	0.046833	0
iPS	ENSG00000243554	CCZ1P1	ENSG00000243554	ENSG00000243554	transcribed_unprocessed_pseudogene	transcribed_unprocessed_pseudogene	1.29667	1.29667	1.1	1.1	1	1	0.00193574	0.00414537	0.0833333	0.0833333	1_to_1	identical gene model		6	6	1	1	diff_parts_same_contig													0
iPS	ENSG00000243560	RN7SL364P	ENSG00000243560	ENSG00000243560	misc_RNA	misc_RNA	3.02667	2.96333	3.16	3.1	1	1	0.00193574	0.00414537	0	0	1_to_1	exon_length_diff	0.998529	1	1	1	1	diff_parts_same_contig													0
iPS	ENSG00000243562	RN7SL838P	ENSG00000243562	ENSG00000243562	misc_RNA	misc_RNA	0.99	1.665	0.99	1.665	0	0			0	0	1_to_1	exon_length_diff	0.995254	1	1	1	1	diff_parts_same_contig													0
iPS	ENSG00000243566	UPK3B	ENSG00000243566	ENSG00000243566	protein_coding	protein_coding	1.31125	1.315	0.685	0.685	1	1	0.00193574	0.00414537	0.918762	0.918762	1_to_1	identical gene model		4;6;5;3;2	6;4;5;2;3	5	5	diff_parts_same_contig		Variation	Variation							0	EFO_0009418	0.14941	0
iPS	ENSG00000243568		ENSG00000243568	ENSG00000243568	processed_pseudogene	processed_pseudogene	0.36	0.37	0.36	0.37	0	0			0	0	1_to_1	identical gene model		1	1	1	1														0
iPS	ENSG00000243572	LINC02017	ENSG00000243572	ENSG00000243572	lncRNA	lncRNA					0	0					1_to_1	identical gene model		3	3	1	1	diff_parts_same_contig										0	EFO_0000676	0.016661	0
iPS	ENSG00000243574		ENSG00000243574	ENSG00000243574	lncRNA	lncRNA					0	0					1_to_1	identical gene model		3	3	1	1														0
iPS	ENSG00000243581	RPS29P25	ENSG00000243581	ENSG00000243581	processed_pseudogene	processed_pseudogene					0	0					1_to_1	identical gene model		1	1	1	1														0
iPS	ENSG00000243584		ENSG00000243584	ENSG00000243584	processed_pseudogene	processed_pseudogene	0.103333	0.103333	0.1	0.1	1	1	0.00193574	0.00414537	0	0	1_to_1	identical gene model		3	3	1	1														0
iPS	ENSG00000243591	RN7SL282P	ENSG00000243591	ENSG00000243591	misc_RNA	misc_RNA					0	0					1_to_1	exon_length_diff	0.999327	1	1	1	1														0
iPS	ENSG00000243592	RPL17P22	ENSG00000243592	ENSG00000243592	processed_pseudogene	processed_pseudogene	1.18	1.18	1.105	1.105	1	1	0.00193574	0.00414537	0.821778	0.821778	1_to_1	identical gene model		1	1	1	1	diff_parts_same_contig													0
iPS	ENSG00000243593	LINC02049	ENSG00000243593	ENSG00000243593	lncRNA	lncRNA	0.21	0.21	0.21	0.21	0	0			0	0	1_to_1	identical gene model		2	2	1	1	diff_parts_same_contig													0
iPS	ENSG00000243596		ENSG00000243596	ENSG00000243596	processed_pseudogene	processed_pseudogene					0	0					1_to_1	identical gene model		3	3	1	1														0
iPS	ENSG00000243601	RPL12P24	ENSG00000243601	ENSG00000243601	processed_pseudogene	processed_pseudogene					0	0					1_to_1	identical gene model		1	1	1	1	diff_parts_same_contig			GRC Housekeeping										0
iPS	ENSG00000243607	RPL35AP26	ENSG00000243607	ENSG00000243607	processed_pseudogene	processed_pseudogene	1.59	1.595	1.59	1.595	0	0			0	0	1_to_1	identical gene model		1	1	1	1														0
iPS	ENSG00000243609	RPS2P44	ENSG00000243609	ENSG00000243609	processed_pseudogene	processed_pseudogene					0	0					1_to_1	identical gene model		1	1	1	1														0
iPS	ENSG00000243613		ENSG00000243613	ENSG00000243613	lncRNA	lncRNA					0	0					1_to_1	identical gene model		2	2	1	1			Variation, GRC Housekeeping	Variation										0
iPS	ENSG00000243620		ENSG00000243620	ENSG00000243620	lncRNA	lncRNA	0.19	0.19	0.19	0.19	0	0			0	0	1_to_1	identical gene model		6;2;4	6;4;2	3	3	new_contig_added, diff_parts_same_contig										0	Orphanet_100	0.029271	0
iPS	ENSG00000243621		ENSG00000243621	ENSG00000243621	processed_pseudogene	processed_pseudogene					0	0					1_to_1	identical gene model		1	1	1	1	diff_parts_same_contig													0
iPS	ENSG00000243627	SMIM34	ENSG00000243627	ENSG00000243627	protein_coding	protein_coding					0	0			1	1	1_to_1	identical gene model		2	2	1	1	diff_parts_same_contig		Clone Problem, Path Problem, GRC Housekeeping								0	EFO_0004327	0.15785	0
iPS	ENSG00000243629	LINC00880	ENSG00000243629	ENSG00000243629	lncRNA	lncRNA					0	0			1	1	1_to_1	identical gene model		4;3	4;3	2	2	diff_parts_same_contig					High Signal Region					0	EFO_0000326	0.023193	0
iPS	ENSG00000243633	RN7SL542P	ENSG00000243633	ENSG00000243633	misc_RNA	misc_RNA					0	0					1_to_1	exon_length_diff	0.997959	1	1	1	1	diff_parts_same_contig													0
iPS	ENSG00000243635		ENSG00000243635	ENSG00000243635	processed_pseudogene	processed_pseudogene					0	0					1_to_1	identical gene model		1	1	1	1														0
iPS	ENSG00000243636		ENSG00000243636	ENSG00000243636	lncRNA	lncRNA					0	0					1_to_1	identical gene model		4	4	1	1														0
iPS	ENSG00000243641	OR13C7	ENSG00000243641	ENSG00000243641	polymorphic_pseudogene	polymorphic_pseudogene					0	0					1_to_1	identical gene model		1	1	1	1														0
iPS	ENSG00000243642	RN7SL526P	ENSG00000243642	ENSG00000243642	misc_RNA	misc_RNA	4.27833	2.76833	3.395	2.065	1	1	0.00193574	0.00414537	0	0	1_to_1	exon_length_diff	0.969279	1	1	1	1	diff_parts_same_contig													0
iPS	ENSG00000243646	IL10RB	ENSG00000243646	ENSG00000243646	protein_coding	protein_coding	0.5325	0.53375	0.52	0.52	1	1	0.00193574	0.00414537	0.98398	0.98398	1_to_1	identical gene model		7;6;6;6;4;2;2	7;6;6;4;6;2;2	7	7	diff_parts_same_contig, new_contig_added		GRC Housekeeping				1	Inflammatory bowel disease 25, early onset, autosomal recessive;{Hepatitis B virus, susceptibility to}	3;3	known_molec_cause;known_molec_cause	0	Orphanet_238569	0.64296	0
iPS	ENSG00000243648		ENSG00000243648	ENSG00000243648	processed_pseudogene	processed_pseudogene	0.75	0.75	0.585	0.585	1	1	0.00193574	0.00414537	0.5	0.5	1_to_1	identical gene model		1	1	1	1	diff_parts_same_contig													0
iPS	ENSG00000243649	CFB	ENSG00000243649	ENSG00000243649	protein_coding	protein_coding	0.55625	0.5575	0.565	0.565	1	1	0.00193574	0.00414537	0.725313	0.725313	1_to_1	identical gene model		18;12;6;6;4;2;4;2;4;4;2;9;6;2	4;2;18;6;12;6;6;4;2;9;2;4;4;2	14	14			Variation, Path Problem, GRC Housekeeping	Variation, Path Problem, GRC Housekeeping			1	?Complement factor B deficiency;C2 deficiency;{Hemolytic uremic syndrome, atypical, susceptibility to, 4};{Macular degeneration, age-related, 14, reduced risk of}	3;3;3;3	known_molec_cause;known_molec_cause;known_molec_cause;known_molec_cause	0	Orphanet_2134	0.76837	0
iPS	ENSG00000243650	RN7SL834P	ENSG00000243650	ENSG00000243650	misc_RNA	misc_RNA					0	0					1_to_1	exon_length_diff	0.998601	1	1	1	1	diff_parts_same_contig													0
iPS	ENSG00000243655		ENSG00000243655	ENSG00000243655	lncRNA	lncRNA					0	0					1_to_1	identical gene model		2	2	1	1	new_contig_added		Path Problem	Path Problem	High Signal Region	High Signal Region								0
iPS	ENSG00000243658	MTND5P16	ENSG00000243658	ENSG00000243658	unprocessed_pseudogene	unprocessed_pseudogene	0.1675	0.1675	0.16	0.16	1	1	0.00193574	0.00414537	0	0	1_to_1	identical gene model		1	1	1	1														0
iPS	ENSG00000243659		ENSG00000243659	ENSG00000243659	processed_pseudogene	processed_pseudogene					0	0					1_to_1	identical gene model		2	2	1	1	new_contig_added		GRC Housekeeping, Path Problem, Clone Problem	GRC Housekeeping, Path Problem										0
iPS	ENSG00000243660	ZNF487	ENSG00000243660	ENSG00000243660	protein_coding	protein_coding	1.2775	1.27875	1.365	1.37	1	1	0.00193574	0.00414537	0.910243	0.910243	1_to_1	identical gene model		4;4;2;3;2;1;4	4;4;4;3;2;1	7	6				GRC Housekeeping							0	EFO_0004309	0.40191	0
iPS	ENSG00000243661	WBP1LP1		ENSG00000243661		processed_pseudogene						0					hg38_spec_gene				1		1	new_contig_added			GRC Housekeeping, Clone Problem, Unknown										0
iPS	ENSG00000243663	RPS4XP14	ENSG00000243663	ENSG00000243663	processed_pseudogene	processed_pseudogene	0.345	0.34	0.345	0.34	0	0			0.91875	0.91875	1_to_1	identical gene model		1	1	1	1														0
iPS	ENSG00000243664	RPS29P12	ENSG00000243664	ENSG00000243664	processed_pseudogene	processed_pseudogene					0	0					1_to_1	identical gene model		1	1	1	1			Localization Problem	Localization Problem										0
iPS	ENSG00000243667	DNAAF10	ENSG00000243667	ENSG00000243667	protein_coding	protein_coding	18.7375	18.74	19.305	19.32	1	1	0.00193574	0.00414537	0.755478	0.755478	1_to_1	identical gene model		8;7;7;4;2;10	10;8;4;7;7;2	6	6											0	EFO_0004980	0.36163	0
iPS	ENSG00000243669	RPL34P23	ENSG00000243669	ENSG00000243669	processed_pseudogene	processed_pseudogene					0	0					1_to_1	identical gene model		1	1	1	1														0
iPS	ENSG00000243671	RN7SL761P	ENSG00000243671	ENSG00000243671	misc_RNA	misc_RNA					0	0					1_to_1	exon_length_diff	0.998561	1	1	1	1														0
iPS	ENSG00000243672	RPS3AP40	ENSG00000243672	ENSG00000243672	processed_pseudogene	processed_pseudogene	0.875	0.875	0.845	0.85	1	1	0.00193574	0.00414537	0	0	1_to_1	identical gene model		1	1	1	1														0
iPS	ENSG00000243674	OR7E66P	ENSG00000243674	ENSG00000243674	unprocessed_pseudogene	unprocessed_pseudogene	0.26	0.26	0.26	0.26	0	0			0.977778	0.977778	1_to_1	identical gene model		1	1	1	1														0
iPS	ENSG00000243675	RPL35AP9	ENSG00000243675	ENSG00000243675	processed_pseudogene	processed_pseudogene	2.14	2.13	2.14	2.13	0	0			0	0	1_to_1	identical gene model		1	1	1	1														0
iPS	ENSG00000243678	NME2	ENSG00000243678	ENSG00000243678	protein_coding	protein_coding	367.473	367.429	332.42	332.005	1	1	0.00193574	0.00414537	0.987269	0.987269	1_to_1	identical gene model		4;4;2;5;5;5;5;3;2	5;5;5;5;4;2;4;3;2	9	9			GRC Housekeeping, Path Problem, Gap	GRC Housekeeping, Gap							0	EFO_0004339	0.36916	0
iPS	ENSG00000243679		ENSG00000243679	ENSG00000243679	processed_pseudogene	processed_pseudogene	29.3475	29.3525	26.51	26.565	1	1	0.00193574	0.00414537	0.0140619	0.00983648	1_to_1	identical gene model		1	1	1	1														0
iPS	ENSG00000243680	RPL37P23	ENSG00000243680	ENSG00000243680	processed_pseudogene	processed_pseudogene	9.73143	9.71857	9.4	9.38	1	1	0.00193574	0.00414537	0.0941043	0.0941043	1_to_1	identical gene model		1	1	1	1	diff_parts_same_contig													0
iPS	ENSG00000243686	RPLP1P11	ENSG00000243686	ENSG00000243686	processed_pseudogene	processed_pseudogene					0	0			1	1	1_to_1	identical gene model		1	1	1	1														0
iPS	ENSG00000243687	RPL35AP10	ENSG00000243687	ENSG00000243687	processed_pseudogene	processed_pseudogene	1.375	1.37	1.375	1.37	0	0			0	0	1_to_1	identical gene model		1	1	1	1	diff_parts_same_contig													0
iPS	ENSG00000243694	LINC02027	ENSG00000243694	ENSG00000243694	lncRNA	lncRNA					0	0			1	1	1_to_1	identical gene model		2;3;3;4;3	3;3;2;4;3	5	5											0	EFO_0000182	0.056162	0
iPS	ENSG00000243695		ENSG00000243695	ENSG00000243695	processed_pseudogene	processed_pseudogene					0	0			1	1	1_to_1	identical gene model		1	1	1	1			Gap, GRC Housekeeping	Gap, GRC Housekeeping										0
iPS	ENSG00000243696		ENSG00000243696	ENSG00000243696	protein_coding	protein_coding	1.3325	1.33	1.35	1.345	1	1	0.00193574	0.00414537	0.613807	0.613807	1_to_1	identical gene model	0.999996	24;2;4	24;2;4	3	3	new_contig_added, diff_parts_same_contig										0	MONDO_0018531	0.016013	0
iPS	ENSG00000243697	RPL7AP63	ENSG00000243697	ENSG00000243697	processed_pseudogene	processed_pseudogene	0.584	0.586	0.43	0.43	1	1	0.00193574	0.00414537	0	0	1_to_1	identical gene model		1	1	1	1														0
iPS	ENSG00000243700	RN7SL598P	ENSG00000243700	ENSG00000243700	misc_RNA	misc_RNA					0	0					1_to_1	exon_length_diff	0.997959	1	1	1	1														0
iPS	ENSG00000243701	DUBR	ENSG00000243701	ENSG00000243701	lncRNA	lncRNA	0.27	0.27	0.26	0.26	1	1	0.00193574	0.00414537	0.981267	0.981267	1_to_1	identical gene model		3;2;2;4;3;5;4;4;1;5;2;3;3;4;4;5;2;3;5;2;3;4;3;3;2;4;2;5;3;3;4;4;2	5;2;3;5;1;2;3;2;2;3;4;3;2;4;4;4;4;3;5;3;3;4;4;3;3;5;3;5;2;4;2;2;4	33	33	diff_parts_same_contig				Low Mappability						0	EFO_0005578	0.0057533	0
iPS	ENSG00000243702	RN7SL638P	ENSG00000243702	ENSG00000243702	misc_RNA	misc_RNA					0	0					1_to_1	exon_length_diff	0.998621	1	1	1	1														0
iPS	ENSG00000243704	RN7SL105P	ENSG00000243704	ENSG00000243704	misc_RNA	misc_RNA					0	0					1_to_1	exon_length_diff	0.998662	1	1	1	1	diff_parts_same_contig													0
iPS	ENSG00000243705		ENSG00000243705	ENSG00000243705	processed_pseudogene	processed_pseudogene					0	0					1_to_1	identical gene model		1	1	1	1														0
iPS	ENSG00000243708	PLA2G4B	ENSG00000243708	ENSG00000243708	protein_coding	protein_coding	1.14375	1.14375	0.92	0.92	1	1	0.00193574	0.00414537	0.986835	0.98683	1_to_1	identical gene model		21;20;10;12;3;2	21;20;10;12;3;2	6	6											0	EFO_0004713	0.17208	0
iPS	ENSG00000243709	LEFTY1	ENSG00000243709	ENSG00000243709	protein_coding	protein_coding	28.855	28.885	11.87	11.865	1	1	0.00193574	0.00414537	0.367359	0.367359	1_to_1	identical gene model		4;2	4;2	2	2	diff_parts_same_contig										0	EFO_0004980	0.091435	0
iPS	ENSG00000243710	CFAP57	ENSG00000243710	ENSG00000243710	protein_coding	protein_coding	0.72	0.72	0.58	0.58	1	1	0.00193574	0.00414537	0.931296	0.931296	1_to_1	identical gene model		23;4;4;11;4;13;2;24	23;11;24;4;4;13;2;4	8	8			Clone Problem								0	Orphanet_244	0.26106	0
iPS	ENSG00000243711	RPL21P116	ENSG00000243711	ENSG00000243711	processed_pseudogene	processed_pseudogene	1.0475	1.0475	1.03	1.03	1	1	0.00193574	0.00414537	0.15	0.15	1_to_1	identical gene model		1	1	1	1	diff_parts_same_contig													0
iPS	ENSG00000243715	CACNA2D3-AS1	ENSG00000243715	ENSG00000243715	lncRNA	lncRNA	0.27	0.27	0.27	0.27	0	0			0	0	1_to_1	identical gene model		7	7	1	1	new_contig_added, diff_parts_same_contig													0
iPS	ENSG00000243716	NPIPB5	ENSG00000243716	ENSG00000243716	protein_coding	protein_coding	24.37	24.4462	19.11	19.1	1	1	-0.00275967	0.394725	0.991614	0.992749	1_to_1	transcript_count_diff		3;23;11;7;3;5;8;9;7;2;2;3;4;7;3;4;4;9;3;6;4;4;5;4	9;23;7;8;2;9;11;7;3;9;7;6;4;3;5;3;4;6;4;5;3;4;4;2;4	24	25			Unknown, Path Problem	Unknown, Path Problem							0	EFO_0004338	0.02139	0
iPS	ENSG00000243720	RPL21P127	ENSG00000243720	ENSG00000243720	processed_pseudogene	processed_pseudogene					0	0					1_to_1	identical gene model		1	1	1	1	diff_parts_same_contig													0
iPS	ENSG00000243721	RPL23AP63	ENSG00000243721	ENSG00000243721	processed_pseudogene	processed_pseudogene					0	0			1	1	1_to_1	identical gene model		1	1	1	1														0
iPS	ENSG00000243723	RN7SL393P	ENSG00000243723	ENSG00000243723	misc_RNA	misc_RNA					0	0					1_to_1	exon_length_diff	0.998658	1	1	1	1	diff_parts_same_contig		Path Problem	Path Problem										0
iPS	ENSG00000243725	TTC4	ENSG00000243725	ENSG00000243725	protein_coding	protein_coding	4.275	4.27625	4.035	4.045	1	1	0.00193574	0.00414537	0.987016	0.987014	1_to_1	identical gene model		10;10;2;3	10;3;10;2	4	4	diff_parts_same_contig		Clone Problem								0	EFO_0000756	0.02335	0
iPS	ENSG00000243729	OR5V1	ENSG00000243729	ENSG00000243729	protein_coding	protein_coding					0	0					1_to_1	identical gene model		4;1;2	2;4;1	3	3			Path Problem, Variation, GRC Housekeeping	Path Problem, Variation, GRC Housekeeping							0	MONDO_0005090	0.26329	0
iPS	ENSG00000243730	RPL29P3	ENSG00000243730	ENSG00000243730	processed_pseudogene	processed_pseudogene					0	0			1	1	1_to_1	identical gene model		1	1	1	1														0
iPS	ENSG00000243733		ENSG00000243733	ENSG00000243733	lncRNA	lncRNA					0	0					1_to_1	identical gene model		2	2	1	1														0
iPS	ENSG00000243738	RN7SL181P	ENSG00000243738	ENSG00000243738	misc_RNA	misc_RNA	1.95	1.93	1.95	1.93	0	0			0	0	1_to_1	exon_length_diff	0.999278	1	1	1	1														0
iPS	ENSG00000243742	RPLP0P2	ENSG00000243742	ENSG00000243742	transcribed_processed_pseudogene	transcribed_processed_pseudogene	0.361429	0.36	0.26	0.26	1	1	0.00193574	0.00414537	0.590562	0.590562	1_to_1	identical gene model		3;3;4;1;2;5	5;4;3;3;2;1	6	6	new_contig_added, diff_parts_same_contig										0	Orphanet_2968	0.019218	0
iPS	ENSG00000243744		ENSG00000243744	ENSG00000243744	processed_pseudogene	processed_pseudogene	0.99	0.985	0.99	0.985	0	0			0	0	1_to_1	identical gene model		1	1	1	1	diff_parts_same_contig													0
iPS	ENSG00000243746	EEF1A1P10	ENSG00000243746	ENSG00000243746	processed_pseudogene	processed_pseudogene	0.205	0.205	0.19	0.19	1	1	0.00193574	0.00414537	0.138889	0.138889	1_to_1	identical gene model		1	1	1	1														0
iPS	ENSG00000243749	TMEM35B	ENSG00000243749	ENSG00000243749	protein_coding	protein_coding	11.4738	11.48	9.975	9.975	1	1	0.00193574	0.00414537	0.849873	0.849873	1_to_1	identical gene model		3	3	1	1			Clone Problem								0	EFO_0011011	0.086883	0
iPS	ENSG00000243753	HLA-L	ENSG00000243753	ENSG00000243753	transcribed_unprocessed_pseudogene	transcribed_unprocessed_pseudogene	2.49	2.49	2.165	2.16	1	1	0.00193574	0.00414537	0.660511	0.660511	1_to_1	identical gene model		5;7;6	6;7;5	3	3			Path Problem, Variation, GRC Housekeeping	Path Problem, Variation, GRC Housekeeping							0	EFO_0000311	0.0081308	0
iPS	ENSG00000243758	RPL35AP15	ENSG00000243758	ENSG00000243758	processed_pseudogene	processed_pseudogene					0	0					1_to_1	identical gene model		1	1	1	1														0
iPS	ENSG00000243759	ST13P15	ENSG00000243759	ENSG00000243759	processed_pseudogene	processed_pseudogene	7.81	7.80375	8.265	8.245	1	1	0.00193574	0.00414537	0.639454	0.639454	1_to_1	identical gene model		1	1	1	1														0
iPS	ENSG00000243761	RPL32P4	ENSG00000243761	ENSG00000243761	processed_pseudogene	processed_pseudogene					0	0					1_to_1	identical gene model		1	1	1	1	diff_parts_same_contig			GRC Housekeeping										0
iPS	ENSG00000243762		ENSG00000243762	ENSG00000243762	lncRNA	lncRNA	0.67	0.67	0.67	0.67	0	0			0.998913	0.998913	1_to_1	identical gene model		2	2	1	1	diff_parts_same_contig		GRC Housekeeping, Localization Problem, Clone Problem	Clone Problem										0
iPS	ENSG00000243766	HOTTIP	ENSG00000243766	ENSG00000243766	lncRNA	lncRNA					0	0					1_to_1	identical gene model		2;2;2;2	2;2;2;2	4	4	diff_parts_same_contig										0	EFO_0000182	0.10636	0
iPS	ENSG00000243770	RN7SL65P	ENSG00000243770	ENSG00000243770	misc_RNA	misc_RNA					0	0					1_to_1	exon_length_diff	0.838248	1	1	1	1														0
iPS	ENSG00000243771		ENSG00000243771	ENSG00000243771	processed_pseudogene	processed_pseudogene	0.79	0.79	0.79	0.79	0	0			0	0	1_to_1	identical gene model		1	1	1	1	diff_parts_same_contig													0
iPS	ENSG00000243772	KIR2DL3	ENSG00000243772	ENSG00000243772	protein_coding	protein_coding					0	0					1_to_1	identical gene model		8	8	1	1	new_contig_added, diff_parts_same_contig	yes	Variation, GRC Housekeeping	Variation, GRC Housekeeping, Clone Problem, Localization Problem							0	EFO_0001663	0.11087	0
iPS	ENSG00000243775	OSTCP1	ENSG00000243775	ENSG00000243775	transcribed_processed_pseudogene	transcribed_processed_pseudogene	0.34	0.338571	0.23	0.23	1	1	0.00193574	0.00414537	0	0	1_to_1	identical gene model		1;3	3;1	2	2														0
iPS	ENSG00000243777		ENSG00000243777	ENSG00000243777	processed_pseudogene	processed_pseudogene	0.31	0.31	0.31	0.31	0	0			0	0	1_to_1	identical gene model		1	1	1	1	diff_parts_same_contig													0
iPS	ENSG00000243779	RPL36AP49	ENSG00000243779	ENSG00000243779	processed_pseudogene	processed_pseudogene	0.78	0.78	0.78	0.78	0	0			0.833333	0.833333	1_to_1	identical gene model		1	1	1	1			Variation	Variation										0
iPS	ENSG00000243780		ENSG00000243780	ENSG00000243780	processed_pseudogene	processed_pseudogene					0	0					1_to_1	identical gene model		1	1	1	1														0
iPS	ENSG00000243781		ENSG00000243781	ENSG00000243781	transcribed_processed_pseudogene	transcribed_processed_pseudogene					0	0			1	1	1_to_1	identical gene model		1	1	1	1														0
iPS	ENSG00000243782	RN7SL78P	ENSG00000243782	ENSG00000243782	misc_RNA	misc_RNA					0	0					1_to_1	exon_length_diff	0.997865	1	1	1	1														0
iPS	ENSG00000243789	JMJD7	ENSG00000243789	ENSG00000243789	protein_coding	protein_coding	1.46	1.46	0.925	0.92	1	1	0.00193574	0.00414537	0.996132	0.996132	1_to_1	identical gene model		8;3;7;7;4;2	8;7;7;3;2;4	6	6											0	EFO_0004696	0.24186	0
iPS	ENSG00000243792	OR7E89P	ENSG00000243792	ENSG00000243792	transcribed_unprocessed_pseudogene	transcribed_unprocessed_pseudogene					0	0					1_to_1	identical gene model		1	1	1	1			Path Problem	Path Problem										0
iPS	ENSG00000243794	SNRPCP10	ENSG00000243794	ENSG00000243794	processed_pseudogene	processed_pseudogene					0	0					1_to_1	identical gene model		1	1	1	1														0
iPS	ENSG00000243795	LINC02044	ENSG00000243795	ENSG00000243795	lncRNA	lncRNA	0.416	0.416	0.33	0.33	1	1	0.00193574	0.00414537	0	0	1_to_1	identical gene model		4	4	1	1											0	EFO_1000044	0.038784	0
iPS	ENSG00000243797		ENSG00000243797	ENSG00000243797	lncRNA	lncRNA					0	0					1_to_1	identical gene model		4;5;5;5	5;4;5;5	4	4	new_contig_added, diff_parts_same_contig										0	EFO_0000305	0.015997	0
iPS	ENSG00000243799	PEX5L-AS1	ENSG00000243799	ENSG00000243799	lncRNA	lncRNA	0.585	0.585	0.585	0.585	0	0			0	0	1_to_1	identical gene model		2	2	1	1														0
iPS	ENSG00000243801	RN7SL461P	ENSG00000243801	ENSG00000243801	misc_RNA	misc_RNA					0	0					1_to_1	exon_length_diff	0.999293	1	1	1	1														0
iPS	ENSG00000243802		ENSG00000243802	ENSG00000243802	processed_pseudogene	processed_pseudogene	7.97333	7.96667	9.015	9.02	1	1	0.00193574	0.00414537	0.769016	0.769016	1_to_1	identical gene model		1	1	1	1														0
iPS	ENSG00000243806	RPL7P18	ENSG00000243806	ENSG00000243806	processed_pseudogene	processed_pseudogene					0	0					1_to_1	identical gene model		1	1	1	1	diff_parts_same_contig													0
iPS	ENSG00000243810	CFAP61-AS1	ENSG00000243810	ENSG00000243810	lncRNA	lncRNA	1.436	1.436	1.53	1.53	1	1	0.00193574	0.00414537	0	0	1_to_1	identical gene model		3	3	1	1	diff_parts_same_contig										0	EFO_0000182	0.0051194	0
iPS	ENSG00000243811	APOBEC3D	ENSG00000243811	ENSG00000243811	protein_coding	protein_coding	0.58875	0.58875	0.53	0.53	1	1	0.00193574	0.00414537	0.988782	0.988785	1_to_1	identical gene model		7;4;4	4;7;4	3	3	diff_parts_same_contig		Variation, Clone Problem	Variation, Clone Problem							0	EFO_0007629	0.15525	0
iPS	ENSG00000243813		ENSG00000243813	ENSG00000243813	processed_pseudogene	processed_pseudogene					0	0					1_to_1	identical gene model		1	1	1	1														0
iPS	ENSG00000243817	RN7SL189P	ENSG00000243817	ENSG00000243817	misc_RNA	misc_RNA					0	0					1_to_1	exon_length_diff	0.998616	1	1	1	1	diff_parts_same_contig													0
iPS	ENSG00000243818		ENSG00000243818	ENSG00000243818	lncRNA	lncRNA					0	0			1	1	1_to_1	identical gene model		5;2;5;3;3;5;4;3;3;4;5;4;4;4;6;2;2;3;6;6;3	3;4;5;4;3;2;5;6;6;6;3;4;4;3;3;3;5;5;4;2;2	21	21	diff_parts_same_contig										0	EFO_0000305	0.03732	0
iPS	ENSG00000243819	RN7SL832P	ENSG00000243819	ENSG00000243819	lncRNA	lncRNA	1.05875	0.96125	1.115	0.91	1	1	0.117271	0.119244	0	0.0731838	1_to_1	identical gene model		1	1	1	1														0
iPS	ENSG00000243822		ENSG00000243822	ENSG00000243822	processed_pseudogene	processed_pseudogene					0	0					1_to_1	identical gene model		1	1	1	1														0
iPS	ENSG00000243824	RPL12P6	ENSG00000243824	ENSG00000243824	processed_pseudogene	processed_pseudogene	1.20875	1.20875	0.81	0.81	1	1	0.00193574	0.00414537	0.726434	0.726434	1_to_1	identical gene model		1	1	1	1	diff_parts_same_contig													0
iPS	ENSG00000243828		ENSG00000243828	ENSG00000243828	transcribed_processed_pseudogene	transcribed_processed_pseudogene					0	0					1_to_1	identical gene model		1;2;2	2;2;1	3	3	diff_parts_same_contig		GRC Housekeeping	GRC Housekeeping										0
iPS	ENSG00000243829		ENSG00000243829	ENSG00000243829	processed_pseudogene	processed_pseudogene	8.98625	8.9925	4.49	4.485	1	1	0.00193574	0.00414537	0.225189	0.225189	1_to_1	identical gene model		1	1	1	1	diff_parts_same_contig													0
iPS	ENSG00000243830		ENSG00000243830	ENSG00000243830	processed_pseudogene	processed_pseudogene	1.976	1.972	1.82	1.82	1	1	0.00193574	0.00414537	0.213333	0.213333	1_to_1	identical gene model		1	1	1	1			Variation	Variation										0
iPS	ENSG00000243831		ENSG00000243831	ENSG00000243831	unprocessed_pseudogene	unprocessed_pseudogene					0	0					1_to_1	identical gene model		2	2	1	1														0
iPS	ENSG00000243832	LINC02000	ENSG00000243832	ENSG00000243832	lncRNA	lncRNA					0	0					1_to_1	identical gene model		2	2	1	1											0	EFO_0005842	0.017593	0
iPS	ENSG00000243836	WDR86-AS1	ENSG00000243836	ENSG00000243836	lncRNA	lncRNA	9.38375	9.43625	10.05	10.065	1	1	-0.00474417	0.508979	0.438627	0.437527	1_to_1	identical gene model		3;2;4;6	6;4;2;3	4	4	hg19_errors_corrected										0	HP_0001636	0.0024213	0
iPS	ENSG00000243838	PSMC1P7	ENSG00000243838	ENSG00000243838	processed_pseudogene	processed_pseudogene	0.3	0.3	0.3	0.3	0	0			0	0	1_to_1	identical gene model		1	1	1	1														0
iPS	ENSG00000243844	RPL17P33	ENSG00000243844	ENSG00000243844	processed_pseudogene	processed_pseudogene					0	0					1_to_1	identical gene model		1	1	1	1	diff_parts_same_contig													0
iPS	ENSG00000243845	RN7SL30P	ENSG00000243845	ENSG00000243845	misc_RNA	misc_RNA					0	0					1_to_1	exon_length_diff	0.998693	1	1	1	1														0
iPS	ENSG00000243847	RN7SL610P	ENSG00000243847	ENSG00000243847	misc_RNA	misc_RNA	1.92	1.89	1.92	1.89	0	0			0	0	1_to_1	exon_length_diff	0.998625	1	1	1	1	diff_parts_same_contig													0
iPS	ENSG00000243849	CFAP44-AS1	ENSG00000243849	ENSG00000243849	lncRNA	lncRNA					0	0					1_to_1	identical gene model		2;6;7	7;2;6	3	3														0
iPS	ENSG00000243853	ALDH7A1P3	ENSG00000243853	ENSG00000243853	processed_pseudogene	processed_pseudogene					0	0					1_to_1	identical gene model		1	1	1	1														0
iPS	ENSG00000243854	RN7SL67P	ENSG00000243854	ENSG00000243854	misc_RNA	misc_RNA	3.48857	3.52	2.83	2.85	1	1	0.00193574	0.00414537	0	0	1_to_1	exon_length_diff	0.999327	1	1	1	1														0
iPS	ENSG00000243855	RPL12P5	ENSG00000243855	ENSG00000243855	processed_pseudogene	processed_pseudogene					0	0					1_to_1	identical gene model		1	1	1	1														0
iPS	ENSG00000243856	RN7SL551P	ENSG00000243856	ENSG00000243856	misc_RNA	misc_RNA					0	0					1_to_1	exon_length_diff	0.998658	1	1	1	1														0
iPS	ENSG00000243859	RPL5P17	ENSG00000243859	ENSG00000243859	processed_pseudogene	processed_pseudogene	2.746	2.746	2.68	2.68	1	1	0.00193574	0.00414537	0.139957	0.139957	1_to_1	identical gene model		1	1	1	1	diff_parts_same_contig													0
iPS	ENSG00000243861		ENSG00000243861	ENSG00000243861	lncRNA	lncRNA					0	0					1_to_1	identical gene model		2	2	1	1														0
iPS	ENSG00000243864	RPS3AP50	ENSG00000243864	ENSG00000243864	processed_pseudogene	processed_pseudogene					0	0					1_to_1	identical gene model		2	2	1	1	diff_parts_same_contig													0
iPS	ENSG00000243870	RN7SL236P	ENSG00000243870	ENSG00000243870	misc_RNA	misc_RNA	6.36667	6.24333	5.48	5.38	1	1	0.00193574	0.00414537	0	0	1_to_1	exon_length_diff	0.998592	1	1	1	1	diff_parts_same_contig			Localization Problem										0
iPS	ENSG00000243871	RN7SL487P	ENSG00000243871	ENSG00000243871	misc_RNA	misc_RNA		1.53		1.53	0	0				0	1_to_1	exon_length_diff	0.970349	1	1	1	1														0
iPS	ENSG00000243872	RN7SL464P	ENSG00000243872	ENSG00000243872	misc_RNA	misc_RNA					0	0					1_to_1	exon_length_diff	0.997306	1	1	1	1														0
iPS	ENSG00000243873	HMGB1P36	ENSG00000243873	ENSG00000243873	processed_pseudogene	processed_pseudogene					0	0					1_to_1	identical gene model		2	2	1	1	diff_parts_same_contig													0
iPS	ENSG00000243877	HMGB1P38	ENSG00000243877	ENSG00000243877	processed_pseudogene	processed_pseudogene					0	0					1_to_1	identical gene model		1	1	1	1	diff_parts_same_contig													0
iPS	ENSG00000243883	RN7SL419P	ENSG00000243883	ENSG00000243883	misc_RNA	misc_RNA					0	0					1_to_1	exon_length_diff	0.998616	1	1	1	1														0
iPS	ENSG00000243885		ENSG00000243885	ENSG00000243885	lncRNA	lncRNA					0	0					1_to_1	identical gene model		2	2	1	1											0	EFO_1000189	0.0088504	0
iPS	ENSG00000243886		ENSG00000243886	ENSG00000243886	processed_pseudogene	processed_pseudogene					0	0					1_to_1	identical gene model		1	1	1	1														0
iPS	ENSG00000243888		ENSG00000243888	ENSG00000243888	lncRNA	lncRNA					0	0			1	1	1_to_1	identical gene model		2	2	1	1			Variation	Variation										0
iPS	ENSG00000243889	TRBV8-1	ENSG00000243889	ENSG00000243889	TR_V_pseudogene	TR_V_pseudogene					0	0					1_to_1	identical gene model	0.997847	1	1	1	1	new_contig_added		Unknown	Unknown										0
iPS	ENSG00000243894	RPS3AP16	ENSG00000243894	ENSG00000243894	processed_pseudogene	processed_pseudogene	0.37	0.365	0.37	0.365	0	0			0.822917	0.826667	1_to_1	identical gene model		1	1	1	1			GRC Housekeeping, Localization Problem											0
iPS	ENSG00000243896	OR2A7	ENSG00000243896	ENSG00000243896	protein_coding	protein_coding	0.225	0.225	0.24	0.24	1	1	0.00193574	0.00414537	0.955585	0.955585	1_to_1	identical gene model		1;2	1;2	2	2			Variation	Variation		Low Mappability					0	MONDO_0008170	0.18479	0
iPS	ENSG00000243900	RN7SL320P	ENSG00000243900	ENSG00000243900	misc_RNA	misc_RNA					0	0					1_to_1	exon_length_diff	0.867366	1	1	1	1	diff_parts_same_contig													0
iPS	ENSG00000243902	ELFN2	ENSG00000243902	ENSG00000243902	lncRNA	lncRNA	0.116667	0.116667	0.12	0.12	1	1	0.00193574	0.00414537	0	0	1_to_1	identical gene model		3;3	3;3	2	2	new_contig_added, diff_parts_same_contig		GRC Housekeeping, Clone Problem	GRC Housekeeping, Clone Problem							0	EFO_0000519	0.076852	0
iPS	ENSG00000243903		ENSG00000243903	ENSG00000243903	lncRNA	lncRNA					0	0					1_to_1	identical gene model		3	3	1	1														0
iPS	ENSG00000243904	RPSAP5	ENSG00000243904	ENSG00000243904	processed_pseudogene	processed_pseudogene	0.62	0.62	0.62	0.62	0	0			0.976639	0.976639	1_to_1	identical gene model		1	1	1	1	diff_parts_same_contig													0
iPS	ENSG00000243905	RN7SL679P	ENSG00000243905	ENSG00000243905	misc_RNA	misc_RNA					0	0					1_to_1	exon_length_diff	0.998026	1	1	1	1			Clone Problem	Clone Problem										0
iPS	ENSG00000243910	TUBA4B	ENSG00000243910	ENSG00000243910	protein_coding	protein_coding	0.368	0.366	0.39	0.39	1	1	0.00193574	0.00414537	0.883701	0.883701	1_to_1	identical gene model		4;4;4	4;4;4	3	3											0	EFO_0000763	0.46197	0
iPS	ENSG00000243911	RN7SL430P	ENSG00000243911	ENSG00000243911	misc_RNA	misc_RNA					0	0					1_to_1	exon_length_diff	0.887054	1	1	1	1	diff_parts_same_contig													0
iPS	ENSG00000243914	RPL5P14	ENSG00000243914	ENSG00000243914	processed_pseudogene	processed_pseudogene	0.38	0.38	0.38	0.38	0	0			0	0	1_to_1	identical gene model		1	1	1	1	diff_parts_same_contig													0
iPS	ENSG00000243915	THAP12P2	ENSG00000243915	ENSG00000243915	processed_pseudogene	processed_pseudogene	0.105	0.105	0.105	0.105	0	0	0.00193574	0.00414537	0	0	1_to_1	identical gene model		2	2	1	1														0
iPS	ENSG00000243916		ENSG00000243916	ENSG00000243916	processed_pseudogene	processed_pseudogene	0.32	0.32	0.32	0.32	0	0			0	0	1_to_1	identical gene model		1	1	1	1														0
iPS	ENSG00000243918	EIF4BP8	ENSG00000243918	ENSG00000243918	processed_pseudogene	processed_pseudogene	0.12	0.12	0.12	0.12	0	0			0.9	0.9	1_to_1	identical gene model		1	1	1	1														0
iPS	ENSG00000243920	RPS26P24	ENSG00000243920	ENSG00000243920	processed_pseudogene	processed_pseudogene					0	0					1_to_1	identical gene model		1	1	1	1	diff_parts_same_contig													0
iPS	ENSG00000243925	RPS24P18	ENSG00000243925	ENSG00000243925	processed_pseudogene	processed_pseudogene					0	0					1_to_1	identical gene model		1	1	1	1														0
iPS	ENSG00000243926	TIPARP-AS1	ENSG00000243926	ENSG00000243926	lncRNA	lncRNA	2.5125	2.5125	1.63	1.64	1	1	0.00193574	0.00414537	0.893738	0.893738	1_to_1	identical gene model		2;2;2;2	2;2;2;2	4	4														0
iPS	ENSG00000243927	MRPS6	ENSG00000243927	ENSG00000243927	protein_coding	protein_coding	28.6487	28.6588	29.55	29.54	1	1	0.00193574	0.00414537	0.985839	0.985839	1_to_1	identical gene model		3;5;3;2;5	5;5;3;2;3	5	5	new_contig_added, diff_parts_same_contig		GRC Housekeeping								0	EFO_0004305	0.29164	0
iPS	ENSG00000243929		ENSG00000243929	ENSG00000243929	processed_pseudogene	processed_pseudogene					0	0					1_to_1	identical gene model		1	1	1	1														0
iPS	ENSG00000243930	RPS12P21	ENSG00000243930	ENSG00000243930	processed_pseudogene	processed_pseudogene					0	0			1	1	1_to_1	identical gene model		1	1	1	1	diff_parts_same_contig													0
iPS	ENSG00000243939		ENSG00000243939	ENSG00000243939	processed_pseudogene	processed_pseudogene					0	0					1_to_1	identical gene model		1	1	1	1				GRC Housekeeping										0
iPS	ENSG00000243943	ZNF512	ENSG00000243943	ENSG00000243943	protein_coding	protein_coding	2.1825	2.18625	1.18	1.18	1	1	0.00193574	0.00414537	0.998741	0.998741	1_to_1	identical gene model		14;14;15;13;2;2;5;13	15;13;13;14;14;5;2;2	8	8											0	EFO_0004530	0.23741	0
iPS	ENSG00000243944		ENSG00000243944	ENSG00000243944	lncRNA	lncRNA	0.495	0.495	0.495	0.495	0	0			0	0	1_to_1	identical gene model		3;3;3	3;3;3	3	3														0
iPS	ENSG00000243945		ENSG00000243945	ENSG00000243945	processed_pseudogene	processed_pseudogene	3.31	3.31	3.31	3.31	0	0			0	0	1_to_1	identical gene model		1	1	1	1														0
iPS	ENSG00000243951	RN7SL308P	ENSG00000243951	ENSG00000243951	misc_RNA	misc_RNA					0	0					1_to_1	identical gene model		1	1	1	1														0
iPS	ENSG00000243953		ENSG00000243953	ENSG00000243953	lncRNA	lncRNA	1.61	1.61	1.61	1.61	0	0			0	0	1_to_1	identical gene model		2	2	1	1	diff_parts_same_contig													0
iPS	ENSG00000243954	RN7SL743P	ENSG00000243954	ENSG00000243954	misc_RNA	misc_RNA					0	0					1_to_1	exon_length_diff	0.998658	1	1	1	1														0
iPS	ENSG00000243955	GSTA1	ENSG00000243955	ENSG00000243955	protein_coding	protein_coding	0.45875	0.45875	0.325	0.33	1	1	0.00193574	0.00414537	0.867538	0.867538	1_to_1	identical gene model		7;4;5	7;5;4	3	3			Variation, GRC Housekeeping	GRC Housekeeping							0	EFO_0004309	0.42462	0
iPS	ENSG00000243957	RN7SL647P	ENSG00000243957	ENSG00000243957	misc_RNA	misc_RNA					0	0					1_to_1	exon_length_diff	0.998667	1	1	1	1	diff_parts_same_contig													0
iPS	ENSG00000243959	RN7SL684P	ENSG00000243959	ENSG00000243959	misc_RNA	misc_RNA	1.42	1.395	1.42	1.395	0	0			0	0	1_to_1	exon_length_diff	0.998639	1	1	1	1	diff_parts_same_contig													0
iPS	ENSG00000243960		ENSG00000243960	ENSG00000243960	lncRNA	lncRNA	0.9475	0.9475	0.91	0.91	1	1	0.00193574	0.00414537	0.997492	0.997492	1_to_1	identical gene model		2;2	2;2	2	2	diff_parts_same_contig		Clone Problem, GRC Housekeeping								0	EFO_0000186	0.0019679	0
iPS	ENSG00000243961	PARAL1	ENSG00000243961	ENSG00000243961	lncRNA	lncRNA					0	0					1_to_1	identical gene model		2	2	1	1	diff_parts_same_contig										0	EFO_0003060	0.024629	0
iPS	ENSG00000243964	RPL23AP65	ENSG00000243964	ENSG00000243964	processed_pseudogene	processed_pseudogene	12.612	12.604	13	13.01	1	1	0.00193574	0.00414537	0.741336	0.741336	1_to_1	identical gene model		1	1	1	1														0
iPS	ENSG00000243967	NBPF5P	ENSG00000243967	ENSG00000243967	transcribed_unprocessed_pseudogene	transcribed_unprocessed_pseudogene					0	0					1_to_1	identical gene model		10;8	10;8	2	2			Variation, Clone Problem, GRC Housekeeping	Variation							0	EFO_0000621	0.0014783	0
iPS	ENSG00000243968	RN7SL402P	ENSG00000243968	ENSG00000243968	misc_RNA	misc_RNA					0	0					1_to_1	exon_length_diff	0.998485	1	1	1	1	diff_parts_same_contig													0
iPS	ENSG00000243969		ENSG00000243969	ENSG00000243969	lncRNA	lncRNA					0	0					1_to_1	identical gene model		2	2	1	1														0
iPS	ENSG00000243970	PPIEL	ENSG00000243970	ENSG00000243970	transcribed_unprocessed_pseudogene	transcribed_unprocessed_pseudogene	8.55125	8.55	6.915	6.925	1	1	0.00193574	0.00414537	0.940242	0.940242	1_to_1	identical gene model		12;11;7;10;11;5;12;10;12;11;10;2;3;3;4	12;5;2;3;3;4;11;11;10;12;10;10;11;12;7	15	15	new_contig_added, diff_parts_same_contig		Clone Problem								0	EFO_0000289	0.01003	0
iPS	ENSG00000243974	VTI1BP1	ENSG00000243974	ENSG00000243974	processed_pseudogene	processed_pseudogene	0.36	0.36	0.36	0.36	0	0			0	0	1_to_1	identical gene model		1	1	1	1														0
iPS	ENSG00000243976	RN7SL523P	ENSG00000243976	ENSG00000243976	misc_RNA	misc_RNA					0	0					1_to_1	exon_length_diff	0.998667	1	1	1	1														0
iPS	ENSG00000243977	H3P13	ENSG00000243977	ENSG00000243977	processed_pseudogene	processed_pseudogene	0.553333	0.553333	0.44	0.44	1	1	0.00193574	0.00414537	0	0	1_to_1	identical gene model		1	1	1	1											0	EFO_0000763	0.068184	0
iPS	ENSG00000243978	RTL9	ENSG00000243978	ENSG00000243978	protein_coding	protein_coding					0	0			1	1	1_to_1	identical gene model		4;3;2	3;4;2	3	3	new_contig_added, diff_parts_same_contig		Localization Problem, Gap								0	EFO_0004611	0.20092	0
iPS	ENSG00000243979		ENSG00000243979	ENSG00000243979	processed_pseudogene	processed_pseudogene	0.62	0.62	0.62	0.62	0	0			0.833333	0.833333	1_to_1	identical gene model		2	2	1	1				GRC Housekeeping										0
iPS	ENSG00000243981		ENSG00000243981	ENSG00000243981	transcribed_processed_pseudogene	transcribed_processed_pseudogene					0	0					1_to_1	identical gene model		3;4;5	4;3;5	3	3			GRC Housekeeping, Localization Problem		High Signal Region	Low Mappability								0
iPS	ENSG00000243986	ENO1P3	ENSG00000243986	ENSG00000243986	processed_pseudogene	processed_pseudogene	0.215	0.215	0.215	0.215	0	0			0	0	1_to_1	identical gene model		1	1	1	1														0
iPS	ENSG00000243988	RPS24P17	ENSG00000243988	ENSG00000243988	processed_pseudogene	processed_pseudogene	3.226	3.22	1.82	1.82	1	1	0.00193574	0.00414537	0.615354	0.615354	1_to_1	identical gene model		1	1	1	1														0
iPS	ENSG00000243989	ACY1	ENSG00000243989	ENSG00000243989	protein_coding	protein_coding	4.6325	4.63125	4.2	4.205	1	1	0.00193574	0.00414537	0.998749	0.998749	1_to_1	identical gene model		15;6;12;4;9;14;13;2;13;13;2;14;10;8;15;12;14;6;2;4;7;8;3;9;9;4;3;1;10	2;8;14;14;13;13;13;12;15;9;9;12;14;15;9;8;10;4;3;10;6;1;7;6;2;4;4;2;3	29	29	diff_parts_same_contig		Variation	Variation			1	Aminoacylase 1 deficiency	3	known_molec_cause	0	EFO_1001981	0.78887	0
iPS	ENSG00000243991	RN7SL447P	ENSG00000243991	ENSG00000243991	misc_RNA	misc_RNA					0	0					1_to_1	exon_length_diff	0.903172	1	1	1	1														0
iPS	ENSG00000243995		ENSG00000243995	ENSG00000243995	transcribed_unprocessed_pseudogene	transcribed_unprocessed_pseudogene					0	0					1_to_1	identical gene model		3;2	3;2	2	2	diff_parts_same_contig													0
iPS	ENSG00000244002	RPSAP39	ENSG00000244002	ENSG00000244002	processed_pseudogene	processed_pseudogene	0.17	0.17	0.17	0.17	0	0			0.833333	0.833333	1_to_1	identical gene model		1	1	1	1	diff_parts_same_contig													0
iPS	ENSG00000244003	RN7SL143P	ENSG00000244003	ENSG00000244003	misc_RNA	misc_RNA					0	0					1_to_1	exon_length_diff	0.998653	1	1	1	1														0
iPS	ENSG00000244004	RPS3AP19	ENSG00000244004	ENSG00000244004	processed_pseudogene	processed_pseudogene	0.38	0.38	0.38	0.38	0	0			0	0.5	1_to_1	exon_count_diff		4	1	1	1	diff_parts_same_contig		Gap, GRC Housekeeping, Localization Problem	GRC Housekeeping										0
iPS	ENSG00000244005	NFS1	ENSG00000244005	ENSG00000244005	protein_coding	protein_coding	1.68625	1.68875	1.53	1.535	1	1	0.00193574	0.00414537	0.997168	0.997168	1_to_1	identical gene model		5;13;13;13;7;5;6;12;6;2;5;5;4;12	13;13;5;4;13;12;12;2;5;7;6;5;6;5	14	14	new_contig_added, diff_parts_same_contig						1	Combined oxidative phosphorylation deficiency 52	3	known_molec_cause	0	MONDO_0018337;Orphanet_397593	0.36958	0
iPS	ENSG00000244006	RN7SL799P	ENSG00000244006	ENSG00000244006	misc_RNA	misc_RNA					0	0					1_to_1	exon_length_diff	0.870935	1	1	1	1	diff_parts_same_contig		Gap											0
iPS	ENSG00000244009	B3GAT3P1	ENSG00000244009	ENSG00000244009	processed_pseudogene	processed_pseudogene	3.88625	3.88625	2.73	2.735	1	1	0.00193574	0.00414537	0.0807292	0.0807292	1_to_1	identical gene model		1	1	1	1														0
iPS	ENSG00000244018	RPL35P6	ENSG00000244018	ENSG00000244018	processed_pseudogene	processed_pseudogene	1.605	1.605	1.605	1.605	0	0			0	0	1_to_1	identical gene model		1	1	1	1														0
iPS	ENSG00000244019	RPS2P24	ENSG00000244019	ENSG00000244019	processed_pseudogene	processed_pseudogene	0.34	0.34	0.34	0.34	0	0			0	0	1_to_1	identical gene model		1	1	1	1														0
iPS	ENSG00000244020	MT1HL1	ENSG00000244020	ENSG00000244020	protein_coding	protein_coding					0	0					1_to_1	identical gene model		1	1	1	1											0	EFO_0004462	0.077043	0
iPS	ENSG00000244021		ENSG00000244021	ENSG00000244021	processed_pseudogene	processed_pseudogene	1.1025	1.10375	0.855	0.86	1	1	0.00193574	0.00414537	0.999549	0.999549	1_to_1	identical gene model		1	1	1	1														0
iPS	ENSG00000244024	LARP7P4	ENSG00000244024	ENSG00000244024	processed_pseudogene	processed_pseudogene					0	0					1_to_1	identical gene model		1	1	1	1	diff_parts_same_contig													0
iPS	ENSG00000244025	KRTAP19-3	ENSG00000244025	ENSG00000244025	protein_coding	protein_coding					0	0					1_to_1	identical gene model		1	1	1	1	diff_parts_same_contig		GRC Housekeeping								0	EFO_0000673;EFO_0000181	0.18479	0
iPS	ENSG00000244026	FAM86DP	ENSG00000244026	ENSG00000244026	transcribed_unprocessed_pseudogene	transcribed_unprocessed_pseudogene	1.86125	1.86375	1.12	1.12	1	1	0.00193574	0.00414537	0.982806	0.982806	1_to_1	identical gene model		8;8;5;7;5;5;5	5;7;8;5;5;8;5	7	7			Variation	Variation							0	EFO_0000616	0.0036958	0
iPS	ENSG00000244031	RPS3AP17	ENSG00000244031	ENSG00000244031	processed_pseudogene	processed_pseudogene					0	0					1_to_1	identical gene model		2	2	1	1			GRC Housekeeping, Localization Problem											0
iPS	ENSG00000244033	RN7SL228P	ENSG00000244033	ENSG00000244033	misc_RNA	misc_RNA	2.59	2.54	2.59	2.54	0	0			0	0	1_to_1	exon_length_diff	0.99868	1	1	1	1				GRC Housekeeping										0
iPS	ENSG00000244034	RN7SL424P	ENSG00000244034	ENSG00000244034	misc_RNA	misc_RNA					0	0					1_to_1	exon_length_diff	0.884902	1	1	1	1	diff_parts_same_contig													0
iPS	ENSG00000244036	UBE2H-DT	ENSG00000244036	ENSG00000244036	lncRNA	lncRNA	0.18	0.18	0.18	0.18	0	0			0	0	1_to_1	identical gene model		2;5	5;2	2	2	new_contig_added, diff_parts_same_contig													0
iPS	ENSG00000244038	DDOST	ENSG00000244038	ENSG00000244038	protein_coding	protein_coding	9.56125	9.565	7.94	7.94	1	1	0.00193574	0.00414537	0.998306	0.998306	1_to_1	identical gene model		11;4;2;2;11	11;11;2;4;2	5	5	diff_parts_same_contig		GRC Housekeeping, Localization Problem, Clone Problem				1	?Congenital disorder of glycosylation, type Ir	3	known_molec_cause	0	MONDO_0013789	0.67174	0
iPS	ENSG00000244039		ENSG00000244039	ENSG00000244039	processed_pseudogene	processed_pseudogene					0	0					1_to_1	identical gene model		1	1	1	1	diff_parts_same_contig													0
iPS	ENSG00000244040	IL12A-AS1	ENSG00000244040	ENSG00000244040	lncRNA	lncRNA					0	0			0.666667	0.666667	1_to_1	identical gene model		5;4;10;5;5;7;4;3;6;7;4;3;7;4	7;5;7;5;10;6;4;7;4;4;3;3;5;4	14	14	new_contig_added, diff_parts_same_contig										0	EFO_0000280	0.040247	0
iPS	ENSG00000244041	LINC01011	ENSG00000244041	ENSG00000244041	lncRNA	lncRNA	1.075	1.07625	0.98	0.985	1	1	0.00193574	0.00414537	0.95048	0.95048	1_to_1	identical gene model		2;2;2;3	2;2;3;2	4	4											0	EFO_0008522	0.0029413	0
iPS	ENSG00000244043	RPS27P27	ENSG00000244043	ENSG00000244043	processed_pseudogene	processed_pseudogene	2.39	2.39	2.39	2.39	0	0			0	0	1_to_1	identical gene model		1	1	1	1														0
iPS	ENSG00000244044	RN7SL735P	ENSG00000244044	ENSG00000244044	misc_RNA	misc_RNA					0	0					1_to_1	exon_length_diff	0.99863	1	1	1	1	diff_parts_same_contig, new_contig_added													0
iPS	ENSG00000244045	TMEM199	ENSG00000244045	ENSG00000244045	protein_coding	protein_coding	19.185	19.67	18.455	19.51	1	1	-0.0053515	0.186701	0.799491	0.798695	1_to_1	exon_length_diff	0.99853	6;5;5;3;7;2;5;4;3	7;6;5;2;4;5;5;3;3	9	9	new_contig_added, diff_parts_same_contig		Clone Problem	Clone Problem			1	Congenital disorder of glycosylation, type IIp	3	known_molec_cause	0	MONDO_0014790	0.68558	0
iPS	ENSG00000244048	RPS18P6	ENSG00000244048	ENSG00000244048	processed_pseudogene	processed_pseudogene					0	0			1	1	1_to_1	identical gene model		1	1	1	1														0
iPS	ENSG00000244050	DEFB109F	ENSG00000244050	ENSG00000244050	transcribed_unprocessed_pseudogene	transcribed_unprocessed_pseudogene	3.85	3.85	3.85	3.85	0	0			0	0	1_to_1	identical gene model		2;3	2;3	2	2														0
iPS	ENSG00000244052	RPL5P24	ENSG00000244052	ENSG00000244052	processed_pseudogene	processed_pseudogene	0.5775	0.5775	0.5	0.5	1	1	0.00193574	0.00414537	0.183333	0.183333	1_to_1	identical gene model		1	1	1	1				GRC Housekeeping										0
iPS	ENSG00000244053	RPL13AP2	ENSG00000244053	ENSG00000244053	processed_pseudogene	processed_pseudogene	0.485	0.485	0.485	0.485	0	0			0	0	1_to_1	identical gene model		1	1	1	1	diff_parts_same_contig													0
iPS	ENSG00000244055		ENSG00000244055	ENSG00000244055	lncRNA	lncRNA	1.9375	1.9375	1.635	1.63	1	1	0.00193574	0.00414537	0.787779	0.787833	1_to_1	identical gene model		5;2;2;2	5;2;2;2	4	4	new_contig_added, diff_parts_same_contig										0	EFO_0008511	0.0016746	0
iPS	ENSG00000244056	RN7SL417P	ENSG00000244056	ENSG00000244056	misc_RNA	misc_RNA					0	0					1_to_1	exon_length_diff	0.988612	1	1	1	1	new_contig_added, diff_parts_same_contig		Gap, GRC Housekeeping	Gap, GRC Housekeeping	High Signal Region									0
iPS	ENSG00000244057	LCE3C	ENSG00000244057	ENSG00000244057	protein_coding	protein_coding					0	0					1_to_1	identical gene model		1	1	1	1			GRC Housekeeping								0	EFO_0000676	0.095551	0
iPS	ENSG00000244060	RPS2P41	ENSG00000244060	ENSG00000244060	processed_pseudogene	processed_pseudogene	0.27	0.27	0.27	0.27	0	0			0	0	1_to_1	identical gene model		2	2	1	1														0
iPS	ENSG00000244061		ENSG00000244061	ENSG00000244061	processed_pseudogene	processed_pseudogene	0.615	0.615	0.55	0.55	1	1	0.00193574	0.00414537	0	0	1_to_1	identical gene model		1	1	1	1														0
iPS	ENSG00000244062		ENSG00000244062	ENSG00000244062	processed_pseudogene	processed_pseudogene					0	0					1_to_1	identical gene model		2	2	1	1														0
iPS	ENSG00000244063		ENSG00000244063	ENSG00000244063	lncRNA	lncRNA	1.37	1.36667	1.47	1.47	1	1	0.00193574	0.00414537	0	0	1_to_1	identical gene model		2	2	1	1			Path Problem	Path Problem										0
iPS	ENSG00000244065	MARK2P17	ENSG00000244065	ENSG00000244065	processed_pseudogene	processed_pseudogene					0	0					1_to_1	identical gene model		1	1	1	1	diff_parts_same_contig													0
iPS	ENSG00000244066	RN7SL148P	ENSG00000244066	ENSG00000244066	misc_RNA	misc_RNA					0	0					1_to_1	exon_length_diff	0.998566	1	1	1	1	diff_parts_same_contig													0
iPS	ENSG00000244067	GSTA2	ENSG00000244067	ENSG00000244067	protein_coding	protein_coding	0.801429	0.8	0.75	0.75	1	1	0.00193574	0.00414537	0.343429	0.343429	1_to_1	identical gene model		7	7	1	1			Variation, GRC Housekeeping	GRC Housekeeping							0	EFO_0004530	0.43608	0
iPS	ENSG00000244071	RPL9P33	ENSG00000244071	ENSG00000244071	processed_pseudogene	processed_pseudogene					0	0					1_to_1	identical gene model		1	1	1	1	diff_parts_same_contig													0
iPS	ENSG00000244073	RPS4XP6	ENSG00000244073	ENSG00000244073	processed_pseudogene	processed_pseudogene	0.615714	0.615714	0.64	0.64	1	1	0.00193574	0.00414537	0.22619	0.22619	1_to_1	identical gene model		1	1	1	1														0
iPS	ENSG00000244076		ENSG00000244076	ENSG00000244076	processed_pseudogene	processed_pseudogene					0	0					1_to_1	identical gene model		1	1	1	1														0
iPS	ENSG00000244080	RN7SL833P	ENSG00000244080	ENSG00000244080	misc_RNA	misc_RNA	1.53	1.57	1.53	1.57	0	0			0	0	1_to_1	exon_length_diff	0.873276	1	1	1	1	diff_parts_same_contig		GRC Housekeeping	GRC Housekeeping										0
iPS	ENSG00000244081		ENSG00000244081	ENSG00000244081	unprocessed_pseudogene	unprocessed_pseudogene					0	0			1	1	1_to_1	identical gene model		1	1	1	1	diff_parts_same_contig		Gap, Path Problem	Gap, Localization Problem, GRC Housekeeping	High Signal Region	High Signal Region								0
iPS	ENSG00000244083		ENSG00000244083	ENSG00000244083	processed_pseudogene	processed_pseudogene					0	0					1_to_1	identical gene model		1	1	1	1														0
iPS	ENSG00000244086		ENSG00000244086	ENSG00000244086	processed_pseudogene	processed_pseudogene	1.0775	1.0775	1.115	1.115	1	1	0.00193574	0.00414537	0.828573	0.828573	1_to_1	identical gene model		1	1	1	1	new_contig_added		GRC Housekeeping	GRC Housekeeping										0
iPS	ENSG00000244088	RPL23AP44	ENSG00000244088	ENSG00000244088	processed_pseudogene	processed_pseudogene					0	0					1_to_1	identical gene model		1	1	1	1														0
iPS	ENSG00000244089	HMGB1P30	ENSG00000244089	ENSG00000244089	processed_pseudogene	processed_pseudogene					0	0					1_to_1	identical gene model		1	1	1	1	diff_parts_same_contig													0
iPS	ENSG00000244091	RN7SL483P	ENSG00000244091	ENSG00000244091	misc_RNA	misc_RNA					0	0					1_to_1	identical gene model		1	1	1	1														0
iPS	ENSG00000244094	SPRR2F	ENSG00000244094	ENSG00000244094	protein_coding	protein_coding	1.49375	1.4925	1.075	1.075	1	1	0.00193574	0.00414537	0	0	1_to_1	identical gene model		2	2	1	1			GRC Housekeeping								0	EFO_0000304	0.22463	0
iPS	ENSG00000244097	RPS4XP17	ENSG00000244097	ENSG00000244097	processed_pseudogene	processed_pseudogene	1.18143	1.18143	1.42	1.42	1	1	0.00193574	0.00414537	0.351964	0.351964	1_to_1	identical gene model		1	1	1	1	diff_parts_same_contig													0
iPS	ENSG00000244099	RPS23P3	ENSG00000244099	ENSG00000244099	processed_pseudogene	processed_pseudogene					0	0					1_to_1	identical gene model		1	1	1	1			Gap	Gap										0
iPS	ENSG00000244101	HMGN1P10	ENSG00000244101	ENSG00000244101	processed_pseudogene	processed_pseudogene					0	0					1_to_1	identical gene model		1	1	1	1														0
iPS	ENSG00000244104	RN7SL659P	ENSG00000244104	ENSG00000244104	misc_RNA	misc_RNA					0	0					1_to_1	exon_length_diff	0.997993	1	1	1	1														0
iPS	ENSG00000244107	RN7SL250P	ENSG00000244107	ENSG00000244107	misc_RNA	misc_RNA					0	0					1_to_1	exon_length_diff	0.965916	1	1	1	1	diff_parts_same_contig													0
iPS	ENSG00000244112	RN7SL508P	ENSG00000244112	ENSG00000244112	misc_RNA	misc_RNA					0	0					1_to_1	exon_length_diff	0.994719	1	1	1	1														0
iPS	ENSG00000244113		ENSG00000244113	ENSG00000244113	processed_pseudogene	processed_pseudogene	0.48	0.48	0.48	0.48	0	0			0	0	1_to_1	identical gene model		1	1	1	1														0
iPS	ENSG00000244115	DNAJC25-GNG10	ENSG00000244115	ENSG00000244115	protein_coding	protein_coding	17.2288	17.2312	15.485	15.505	1	1	0.00193574	0.00414537	0.919581	0.919581	1_to_1	identical gene model		3	3	1	1	diff_parts_same_contig, new_contig_added										0	EFO_0005091	0.12467	0
iPS	ENSG00000244116	IGKV2-28	ENSG00000244116	ENSG00000244116	IG_V_gene	IG_V_gene					0	0					1_to_1	identical gene model		2	2	1	1	new_contig_added		Gap, Missing sequence, Path Problem	Gap, Missing sequence, Path Problem							0	EFO_0005046	0.58682	0
iPS	ENSG00000244119	PDCL3P4	ENSG00000244119	ENSG00000244119	processed_pseudogene	processed_pseudogene	6.06875	6.065	5.425	5.43	1	1	0.00193574	0.00414537	0.360968	0.360968	1_to_1	identical gene model		1	1	1	1														0
iPS	ENSG00000244122	UGT1A7	ENSG00000244122	ENSG00000244122	protein_coding	protein_coding					0	0			1	1	1_to_1	identical gene model		5;3	5;3	2	2											0	EFO_0004570	0.66096	0
iPS	ENSG00000244124	ATP1B3-AS1	ENSG00000244124	ENSG00000244124	lncRNA	lncRNA	1.68429	1.68429	1.29	1.29	1	1	0.00193574	0.00414537	0	0	1_to_1	identical gene model		2	2	1	1											0	EFO_0003060	0.028975	0
iPS	ENSG00000244125		ENSG00000244125	ENSG00000244125	lncRNA	lncRNA					0	0					1_to_1	identical gene model		2	2	1	1			Path Problem	Path Problem										0
iPS	ENSG00000244128	LINC01322	ENSG00000244128	ENSG00000244128	lncRNA	lncRNA	0.14	0.14	0.14	0.14	0	0	0.00193574	0.00414537	0.7975	0.7975	1_to_1	identical gene model		4;5;6;7;9;4;5;8;7;4;4;5;4;6;7;7;5;6;5;5;4;3;2;4;5;5;6;7;3;7;3;9;6;6;7;5;3	6;3;7;4;7;7;5;5;5;6;5;7;6;7;6;4;7;7;5;8;5;6;9;5;5;4;3;4;2;4;3;3;4;4;5;9;6	37	37						High Signal Region								0
iPS	ENSG00000244130	UBE2Q2P9	ENSG00000244130	ENSG00000244130	processed_pseudogene	processed_pseudogene	6.605	6.6	6.605	6.6	0	0			0	0	1_to_1	identical gene model		1	1	1	1														0
iPS	ENSG00000244131	RPSAP51	ENSG00000244131	ENSG00000244131	processed_pseudogene	processed_pseudogene	0.54	0.54	0.54	0.54	0	0			0	0	1_to_1	identical gene model		1	1	1	1														0
iPS	ENSG00000244134	RPS12P20	ENSG00000244134	ENSG00000244134	processed_pseudogene	processed_pseudogene	0.57	0.56	0.57	0.56	0	0			0	0	1_to_1	identical gene model		1	1	1	1	diff_parts_same_contig													0
iPS	ENSG00000244137		ENSG00000244137	ENSG00000244137	lncRNA	lncRNA	0.35	0.35	0.35	0.35	0	0			0.5	0.5	1_to_1	identical gene model		2;2;3	2;3;2	3	3	hg19_errors_corrected, new_contig_added, diff_parts_same_contig		GRC Housekeeping	GRC Housekeeping							0	EFO_0000280	0.040321	0
iPS	ENSG00000244139	RN7SL397P	ENSG00000244139	ENSG00000244139	misc_RNA	misc_RNA					0	0					1_to_1	exon_length_diff	0.998658	1	1	1	1	diff_parts_same_contig													0
iPS	ENSG00000244142	ATP6V0CP2	ENSG00000244142	ENSG00000244142	processed_pseudogene	processed_pseudogene					0	0					1_to_1	identical gene model		1	1	1	1														0
iPS	ENSG00000244144		ENSG00000244144	ENSG00000244144	processed_pseudogene	processed_pseudogene	0.985	0.99	0.985	0.99	0	0			0.880952	0.880952	1_to_1	identical gene model		1	1	1	1			Variation	Variation										0
iPS	ENSG00000244146		ENSG00000244146	ENSG00000244146	processed_pseudogene	processed_pseudogene	0.975	0.975	0.975	0.975	0	0			0	0	1_to_1	identical gene model		1	1	1	1			GRC Housekeeping											0
iPS	ENSG00000244151		ENSG00000244151	ENSG00000244151	lncRNA	lncRNA	5.12875	5.12875	4.94	4.94	1	1	0.00193574	0.00414537	0.661516	0.661516	1_to_1	identical gene model		2	2	1	1	hg19_errors_corrected		Variation, Clone Problem, GRC Housekeeping	Variation, Clone Problem, GRC Housekeeping										0
iPS	ENSG00000244153	WWP1P1	ENSG00000244153	ENSG00000244153	processed_pseudogene	processed_pseudogene	0.23	0.23	0.23	0.23	1	1	0.00193574	0.00414537	0.458333	0.458333	1_to_1	identical gene model		1	1	1	1														0
iPS	ENSG00000244155	CYP4F34P	ENSG00000244155	ENSG00000244155	unprocessed_pseudogene	unprocessed_pseudogene					0	0					1_to_1	identical gene model		3	3	1	1	diff_parts_same_contig		Unknown	Unknown										0
iPS	ENSG00000244157	EIF4E2P2	ENSG00000244157	ENSG00000244157	processed_pseudogene	processed_pseudogene	0.385	0.385	0.385	0.385	0	0			0	0	1_to_1	identical gene model		1	1	1	1														0
iPS	ENSG00000244158	CALHM6-AS1	ENSG00000244158	ENSG00000244158	lncRNA	lncRNA	0.64	0.64	0.64	0.64	0	0			0	0	1_to_1	identical gene model		2	2	1	1											0	EFO_0000637	0.040247	0
iPS	ENSG00000244159	RPS27AP13	ENSG00000244159	ENSG00000244159	processed_pseudogene	processed_pseudogene	5.445	5.445	5.445	5.445	0	0			0	0	1_to_1	identical gene model		1	1	1	1														0
iPS	ENSG00000244161	FLNB-AS1	ENSG00000244161	ENSG00000244161	lncRNA	lncRNA	0.81875	0.81875	0.36	0.36	1	1	0.00193574	0.00414537	0.426956	0.426956	1_to_1	identical gene model		2;2	2;2	2	2														0
iPS	ENSG00000244165	P2RY11	ENSG00000244165	ENSG00000244165	protein_coding	protein_coding	14.58	14.5938	11.235	11.23	1	1	0.00193574	0.00414537	0.482704	0.482704	1_to_1	identical gene model		2;2	2;2	2	2											0	MONDO_0016158	0.12843	0
iPS	ENSG00000244167		ENSG00000244167	ENSG00000244167	processed_pseudogene	processed_pseudogene					0	0					1_to_1	identical gene model		1	1	1	1														0
iPS	ENSG00000244169	RN7SL120P	ENSG00000244169	ENSG00000244169	misc_RNA	misc_RNA					0	0					1_to_1	exon_length_diff	0.998649	1	1	1	1	diff_parts_same_contig													0
iPS	ENSG00000244171	PBX2P1	ENSG00000244171	ENSG00000244171	processed_pseudogene	processed_pseudogene	2.91375	2.91625	2.465	2.465	1	1	0.00193574	0.00414537	0.546613	0.546613	1_to_1	identical gene model		1	1	1	1														0
iPS	ENSG00000244176		ENSG00000244176	ENSG00000244176	processed_pseudogene	processed_pseudogene					0	0					1_to_1	identical gene model		1	1	1	1			Unknown	Unknown										0
iPS	ENSG00000244183	PPIAP71	ENSG00000244183	ENSG00000244183	processed_pseudogene	processed_pseudogene					0	0					1_to_1	identical gene model		1	1	1	1														0
iPS	ENSG00000244184	PELP1-DT	ENSG00000244184	ENSG00000244184	lncRNA	lncRNA	6.65625	6.6525	4.3	4.305	1	1	0.00193574	0.00414537	0	0	1_to_1	identical gene model		2	2	1	1														0
iPS	ENSG00000244187	TMEM141	ENSG00000244187	ENSG00000244187	protein_coding	protein_coding	81.7837	81.7875	81.02	81.18	1	1	0.00193574	0.00414537	0.920008	0.920008	1_to_1	identical gene model		5;5;4;4;3;4	5;5;4;4;3;4	6	6											0	EFO_0000384	0.01244	0
iPS	ENSG00000244192		ENSG00000244192	ENSG00000244192	processed_pseudogene	processed_pseudogene	1.392	1.392	1.31	1.31	1	1	0.00193574	0.00414537	0	0	1_to_1	identical gene model		1	1	1	1														0
iPS	ENSG00000244193		ENSG00000244193	ENSG00000244193	transcribed_processed_pseudogene	transcribed_processed_pseudogene					0	0			1	1	1_to_1	identical gene model		1	1	1	1	diff_parts_same_contig													0
iPS	ENSG00000244194	RN7SL218P	ENSG00000244194	ENSG00000244194	misc_RNA	misc_RNA					0	0					1_to_1	exon_length_diff	0.998671	1	1	1	1														0
iPS	ENSG00000244196	PPIAP15	ENSG00000244196	ENSG00000244196	processed_pseudogene	processed_pseudogene					0	0					1_to_1	identical gene model		1	1	1	1	diff_parts_same_contig													0
iPS	ENSG00000244197	RN7SL766P	ENSG00000244197	ENSG00000244197	misc_RNA	misc_RNA					0	0					1_to_1	exon_length_diff	0.998706	1	1	1	1														0
iPS	ENSG00000244198	ARHGEF35-AS1	ENSG00000244198	ENSG00000244198	lncRNA	lncRNA	48.8675	48.8787	53.34	53.35	1	1	0.00193574	0.00414537	0.608257	0.608257	1_to_1	identical gene model		3;6;4;2;3;5;5;5;5;3	3;2;5;5;6;5;3;5;4;3	10	10			Variation	Variation		Low Mappability					0	EFO_0000641	0.0060141	0
iPS	ENSG00000244199	EIF4EP3	ENSG00000244199	ENSG00000244199	processed_pseudogene	processed_pseudogene					0	0					1_to_1	identical gene model		1	1	1	1														0
iPS	ENSG00000244203	FOXP1-AS1	ENSG00000244203	ENSG00000244203	lncRNA	lncRNA					0	0					1_to_1	identical gene model		5	5	1	1											0	EFO_1001841	0.045636	0
iPS	ENSG00000244213	ZFAND6P1	ENSG00000244213	ENSG00000244213	processed_pseudogene	processed_pseudogene					0	0			1	1	1_to_1	identical gene model		1	1	1	1														0
iPS	ENSG00000244215	LINC02016	ENSG00000244215	ENSG00000244215	lncRNA	lncRNA					0	0					1_to_1	identical gene model		5;5;2;3	5;5;3;2	4	4	diff_parts_same_contig										0	EFO_0003060	0.045918	0
iPS	ENSG00000244217	RPS4XP10	ENSG00000244217	ENSG00000244217	processed_pseudogene	processed_pseudogene	0.41	0.41	0.41	0.41	0	0			0	0	1_to_1	identical gene model		1	1	1	1	diff_parts_same_contig			GRC Housekeeping										0
iPS	ENSG00000244218	RN7SL81P	ENSG00000244218	ENSG00000244218	misc_RNA	misc_RNA	3.56333	3.65	3.02	2.25	1	1	-0.090185	0.363273	0	0	1_to_1	exon_length_diff	0.840553	1	1	1	1	diff_parts_same_contig													0
iPS	ENSG00000244219	TMEM225B	ENSG00000244219	ENSG00000244219	protein_coding	protein_coding	0.617143	0.615714	0.61	0.61	1	1	0.00193574	0.00414537	0.943262	0.943262	1_to_1	identical gene model		4;6;6	6;6;4	3	3	diff_parts_same_contig		Variation	Variation							0	EFO_0005664	0.1278	0
iPS	ENSG00000244222	OR7E121P	ENSG00000244222	ENSG00000244222	unprocessed_pseudogene	unprocessed_pseudogene					0	0					1_to_1	identical gene model		1	1	1	1			Missing sequence, Unknown, Path Problem	Localization Problem, Missing sequence, Unknown, Path Problem										0
iPS	ENSG00000244226	ILF2P1	ENSG00000244226	ENSG00000244226	processed_pseudogene	processed_pseudogene	0.2375	0.2375	0.235	0.235	1	1	0.00193574	0.00414537	0	0	1_to_1	identical gene model		1	1	1	1														0
iPS	ENSG00000244227	LRRC77P	ENSG00000244227	ENSG00000244227	transcribed_unitary_pseudogene	transcribed_unitary_pseudogene					0	0					1_to_1	identical gene model		8;2;2;4;7;7;5;3;4;4;15;8;7	2;2;15;7;7;8;5;8;7;4;4;3;4	13	13														0
iPS	ENSG00000244229	RPL26P35	ENSG00000244229	ENSG00000244229	processed_pseudogene	processed_pseudogene	0.92	0.9225	0.83	0.835	1	1	0.00193574	0.00414537	0	0	1_to_1	identical gene model		1	1	1	1	diff_parts_same_contig													0
iPS	ENSG00000244230	RN7SL151P	ENSG00000244230	ENSG00000244230	misc_RNA	misc_RNA	3.58	2.59	3.58	2.59	0	0			0	0	1_to_1	exon_length_diff	0.981625	1	1	1	1											0	EFO_0004906	0.0036958	0
iPS	ENSG00000244232	RN7SL698P	ENSG00000244232	ENSG00000244232	misc_RNA	misc_RNA					0	0					1_to_1	exon_length_diff	0.998013	1	1	1	1	diff_parts_same_contig													0
iPS	ENSG00000244234	GMCL2	ENSG00000244234	ENSG00000244234	protein_coding	protein_coding	0.188333	0.188333	0.155	0.155	1	1	0.00193574	0.00414537	0.0625	0.0625	1_to_1	identical gene model		1	1	1	1											0	EFO_0004309	0.25069	0
iPS	ENSG00000244235		ENSG00000244235	ENSG00000244235	processed_pseudogene	processed_pseudogene					0	0					1_to_1	identical gene model		1	1	1	1														0
iPS	ENSG00000244236	RN7SL604P	ENSG00000244236	ENSG00000244236	misc_RNA	misc_RNA					0	0					1_to_1	exon_length_diff	0.998649	1	1	1	1														0
iPS	ENSG00000244237		ENSG00000244237	ENSG00000244237	processed_pseudogene	processed_pseudogene					0	0					1_to_1	identical gene model		1	1	1	1														0
iPS	ENSG00000244239	ICA1-AS1	ENSG00000244239	ENSG00000244239	lncRNA	lncRNA	1.65167	1.65	0.97	0.97	1	1	0.00193574	0.00414537	0.928585	0.928585	1_to_1	identical gene model		2	2	1	1														0
iPS	ENSG00000244242	IFITM10	ENSG00000244242	ENSG00000244242	protein_coding	protein_coding	0.366	0.364	0.2	0.2	1	1	0.00193574	0.00414537	0.976113	0.976113	1_to_1	identical gene model		3;4;2;2	3;4;2;2	4	4			GRC Housekeeping	GRC Housekeeping							0	EFO_0010611	0.28182	0
iPS	ENSG00000244244	RPS3AP42	ENSG00000244244	ENSG00000244244	processed_pseudogene	processed_pseudogene					0	0					1_to_1	identical gene model		1	1	1	1	diff_parts_same_contig													0
iPS	ENSG00000244245		ENSG00000244245	ENSG00000244245	processed_pseudogene	processed_pseudogene	6.99	6.98333	6.63	6.61	1	1	0.00193574	0.00414537	0.743388	0.743388	1_to_1	identical gene model		1	1	1	1	diff_parts_same_contig													0
iPS	ENSG00000244247	LINC01995	ENSG00000244247	ENSG00000244247	lncRNA	lncRNA					0	0					1_to_1	identical gene model		4;6	6;4	2	2														0
iPS	ENSG00000244249		ENSG00000244249	ENSG00000244249	processed_pseudogene	processed_pseudogene					0	0					1_to_1	identical gene model		1	1	1	1														0
iPS	ENSG00000244251		ENSG00000244251	ENSG00000244251	processed_pseudogene	processed_pseudogene	0.53	0.53	0.53	0.53	0	0			0.9	0.9	1_to_1	identical gene model		1	1	1	1	diff_parts_same_contig		Variation	Variation										0
iPS	ENSG00000244253	RPS29P24	ENSG00000244253	ENSG00000244253	processed_pseudogene	processed_pseudogene					0	0					1_to_1	identical gene model		1	1	1	1														0
iPS	ENSG00000244255		ENSG00000244255	ENSG00000244255	protein_coding	protein_coding					0	0			1	1	1_to_1	identical gene model		30;28	30;28	2	2			Variation, Path Problem, GRC Housekeeping	Variation, Path Problem, GRC Housekeeping							0	Orphanet_101992	0.51201	0
iPS	ENSG00000244256	RN7SL130P	ENSG00000244256	ENSG00000244256	misc_RNA	misc_RNA	0.89	0.87	0.89	0.87	0	0			0	0	1_to_1	exon_length_diff	0.998689	1	1	1	1			Clone Problem											0
iPS	ENSG00000244257	PKD1P1	ENSG00000244257	ENSG00000244257	unprocessed_pseudogene	unprocessed_pseudogene					0	0			0.999803	0.999803	1_to_1	identical gene model		32	32	1	1			Unknown	Unknown										0
iPS	ENSG00000244259		ENSG00000244259	ENSG00000244259	processed_pseudogene	processed_pseudogene	0.54	0.54	0.54	0.54	0	0			0	0	1_to_1	identical gene model		1	1	1	1	diff_parts_same_contig													0
iPS	ENSG00000244260		ENSG00000244260	ENSG00000244260	lncRNA	lncRNA					0	0					1_to_1	identical gene model		5;2;3	3;5;2	3	3	diff_parts_same_contig										0	EFO_0000305	0.036219	0
iPS	ENSG00000244264	RN7SL597P	ENSG00000244264	ENSG00000244264	misc_RNA	misc_RNA					0	0					1_to_1	exon_length_diff	0.998649	1	1	1	1														0
iPS	ENSG00000244265	SIAH2-AS1	ENSG00000244265	ENSG00000244265	lncRNA	lncRNA	0.534	0.536	0.22	0.22	1	1	0.00193574	0.00414537	0.178571	0.178571	1_to_1	identical gene model		2;3	2;3	2	2											0	EFO_0008510	0.0021305	0
iPS	ENSG00000244266		ENSG00000244266	ENSG00000244266	processed_pseudogene	processed_pseudogene					0	0					1_to_1	identical gene model		1	1	1	1														0
iPS	ENSG00000244267	RPL34P22	ENSG00000244267	ENSG00000244267	processed_pseudogene	processed_pseudogene					0	0					1_to_1	identical gene model		1	1	1	1														0
iPS	ENSG00000244268		ENSG00000244268	ENSG00000244268	lncRNA	lncRNA					0	0					1_to_1	identical gene model		2	2	1	1														0
iPS	ENSG00000244270	RPL32P29	ENSG00000244270	ENSG00000244270	processed_pseudogene	processed_pseudogene					0	0			1	1	1_to_1	identical gene model		1	1	1	1	diff_parts_same_contig													0
iPS	ENSG00000244273	PGBD4P1	ENSG00000244273	ENSG00000244273	processed_pseudogene	processed_pseudogene					0	0					1_to_1	identical gene model	0.997539	1	1	1	1	new_contig_added		Clone Problem, Unknown	Clone Problem, Unknown										0
iPS	ENSG00000244274	DBNDD2	ENSG00000244274	ENSG00000244274	protein_coding	protein_coding	5.22125	5.22	5.14	5.13	1	1	0.00193574	0.00414537	0.99607	0.99607	1_to_1	identical gene model		4;4;3;4;4;4;4;4;3	4;4;4;4;4;4;4;3;3	9	9	diff_parts_same_contig										0	EFO_0004713	0.09594	0
iPS	ENSG00000244278		ENSG00000244278	ENSG00000244278	lncRNA	lncRNA					0	0					1_to_1	identical gene model		4	4	1	1	diff_parts_same_contig		GRC Housekeeping											0
iPS	ENSG00000244280	ECEL1P2	ENSG00000244280	ENSG00000244280	transcribed_unprocessed_pseudogene	transcribed_unprocessed_pseudogene	19.0562	19.0475	15.96	15.965	1	1	0.00193574	0.00414537	0.0980987	0.0980987	1_to_1	identical gene model		1;1	1;1	2	2														0
iPS	ENSG00000244281		ENSG00000244281	ENSG00000244281	processed_pseudogene	processed_pseudogene					0	0					1_to_1	identical gene model		1	1	1	1														0
iPS	ENSG00000244283	RPL23AP73	ENSG00000244283	ENSG00000244283	processed_pseudogene	processed_pseudogene					0	0					1_to_1	identical gene model		1	1	1	1	diff_parts_same_contig		Variation	Variation										0
iPS	ENSG00000244286	ITGB5-AS1	ENSG00000244286	ENSG00000244286	lncRNA	lncRNA					0	0					1_to_1	identical gene model		2	2	1	1	diff_parts_same_contig										0	EFO_0008511	0.0013357	0
iPS	ENSG00000244289	RPS3AP35	ENSG00000244289	ENSG00000244289	processed_pseudogene	processed_pseudogene	0.31	0.313333	0.37	0.37	1	1	0.00193574	0.00414537	0	0	1_to_1	identical gene model		1	1	1	1			GRC Housekeeping, Variation, Path Problem	GRC Housekeeping, Variation, Path Problem										0
iPS	ENSG00000244292	OR9N1P	ENSG00000244292	ENSG00000244292	transcribed_unprocessed_pseudogene	transcribed_unprocessed_pseudogene	1.35333	1.35333	0.76	0.76	1	1	0.00193574	0.00414537	0	0	1_to_1	identical gene model		1;1	1;1	2	2														0
iPS	ENSG00000244294	RN7SL740P	ENSG00000244294	ENSG00000244294	misc_RNA	misc_RNA	1.89	1.35	1.89	1.35	0	0			0	0	1_to_1	exon_length_diff	0.970349	1	1	1	1	diff_parts_same_contig		GRC Housekeeping											0
iPS	ENSG00000244295	RPS20P21	ENSG00000244295	ENSG00000244295	processed_pseudogene	processed_pseudogene					0	0			1	1	1_to_1	identical gene model		1	1	1	1	diff_parts_same_contig													0
iPS	ENSG00000244296	RN7SL168P	ENSG00000244296	ENSG00000244296	misc_RNA	misc_RNA		2.85		2.85	0	0				0	1_to_1	exon_length_diff	0.998566	1	1	1	1	diff_parts_same_contig		GRC Housekeeping, Localization Problem, Clone Problem	Clone Problem										0
iPS	ENSG00000244297	RN7SL465P	ENSG00000244297	ENSG00000244297	misc_RNA	misc_RNA					0	0					1_to_1	exon_length_diff	0.998007	1	1	1	1	diff_parts_same_contig		Variation, GRC Housekeeping	GRC Housekeeping										0
iPS	ENSG00000244300	GATA2-AS1	ENSG00000244300	ENSG00000244300	lncRNA	lncRNA					0	0					1_to_1	identical gene model		3;2;2;2	3;2;2;2	4	4	diff_parts_same_contig										0	EFO_1000189	0.0054281	0
iPS	ENSG00000244301	AOX3P	ENSG00000244301	ENSG00000244301	transcribed_unprocessed_pseudogene	transcribed_unprocessed_pseudogene					0	0					1_to_1	identical gene model		2;4;4;19	19;2;4;4	4	4														0
iPS	ENSG00000244302	PEX5L-AS2	ENSG00000244302	ENSG00000244302	lncRNA	lncRNA					0	0					1_to_1	identical gene model		3	3	1	1														0
iPS	ENSG00000244306	DUXAP10	ENSG00000244306	ENSG00000244306	transcribed_processed_pseudogene	transcribed_processed_pseudogene		0.15		0.15	0	0			0.583333	0.583333	1_to_1	exon_count_diff		3;5;5;1;52;6;4;10;6;263;11	8;6;4;6;1;4;8;5;2;3;5	11	11	diff_parts_same_contig		Gap, GRC Housekeeping, Path Problem	GRC Housekeeping, Path Problem	High Signal Region	High Signal Region					0	EFO_0000182	0.098437	0
iPS	ENSG00000244307	RN7SL395P	ENSG00000244307	ENSG00000244307	misc_RNA	misc_RNA	2.43	2.38	2.43	2.38	0	0			0	0	1_to_1	exon_length_diff	0.998625	1	1	1	1	diff_parts_same_contig													0
iPS	ENSG00000244308	RN7SL762P	ENSG00000244308	ENSG00000244308	misc_RNA	misc_RNA					0	0					1_to_1	identical gene model		1	1	1	1	diff_parts_same_contig													0
iPS	ENSG00000244310		ENSG00000244310	ENSG00000244310	lncRNA	lncRNA					0	0			1	1	1_to_1	identical gene model		3;3	3;3	2	2														0
iPS	ENSG00000244313		ENSG00000244313	ENSG00000244313	processed_pseudogene	processed_pseudogene	328.739	329.095	333.95	334.605	1	1	0.000793389	0.360273	0.57645	0.576433	1_to_1	identical gene model		1	1	1	1	diff_parts_same_contig													0
iPS	ENSG00000244314	RN7SL36P	ENSG00000244314	ENSG00000244314	misc_RNA	misc_RNA					0	0					1_to_1	exon_length_diff	0.998551	1	1	1	1														0
iPS	ENSG00000244318	RN7SL252P	ENSG00000244318	ENSG00000244318	misc_RNA	misc_RNA					0	0					1_to_1	exon_length_diff	0.998653	1	1	1	1	diff_parts_same_contig													0
iPS	ENSG00000244321	LINC01326	ENSG00000244321	ENSG00000244321	lncRNA	lncRNA					0	0					1_to_1	identical gene model		2	2	1	1											0	EFO_0000365	0.036943	0
iPS	ENSG00000244326	RN7SL814P	ENSG00000244326	ENSG00000244326	misc_RNA	misc_RNA					0	0					1_to_1	exon_length_diff	0.998	1	1	1	1														0
iPS	ENSG00000244327		ENSG00000244327	ENSG00000244327	lncRNA	lncRNA	0.39	0.39	0.39	0.39	0	0			0.666667	0.666667	1_to_1	identical gene model		2	2	1	1														0
iPS	ENSG00000244328	RN7SL845P	ENSG00000244328	ENSG00000244328	misc_RNA	misc_RNA					0	0					1_to_1	exon_length_diff	0.998621	1	1	1	1														0
iPS	ENSG00000244329	UBA52P9	ENSG00000244329	ENSG00000244329	processed_pseudogene	processed_pseudogene					0	0					1_to_1	identical gene model		1	1	1	1														0
iPS	ENSG00000244331		ENSG00000244331	ENSG00000244331	processed_pseudogene	processed_pseudogene					0	0					1_to_1	identical gene model		1	1	1	1														0
iPS	ENSG00000244332		ENSG00000244332	ENSG00000244332	lncRNA	lncRNA	0.74	0.735	0.74	0.735	0	0			0.986579	0.986579	1_to_1	identical gene model		2	2	1	1														0
iPS	ENSG00000244335	RN7SL687P	ENSG00000244335	ENSG00000244335	misc_RNA	misc_RNA					0	0					1_to_1	exon_length_diff	0.996552	1	1	1	1	diff_parts_same_contig		Path Problem	Path Problem										0
iPS	ENSG00000244337		ENSG00000244337	ENSG00000244337	lncRNA	lncRNA					0	0					1_to_1	identical gene model		2	2	1	1			Path Problem	Path Problem										0
iPS	ENSG00000244342	LINC00698	ENSG00000244342	ENSG00000244342	lncRNA	lncRNA	8.69375	8.69375	6.965	6.96	1	1	0.00193574	0.00414537	0.890225	0.890225	1_to_1	identical gene model		6;6;9;7;2	7;6;6;9;2	5	5	new_contig_added, diff_parts_same_contig													0
iPS	ENSG00000244345		ENSG00000244345	ENSG00000244345	lncRNA	lncRNA					0	0					1_to_1	identical gene model		3	3	1	1			Clone Problem	Clone Problem										0
iPS	ENSG00000244346		ENSG00000244346	ENSG00000244346	processed_pseudogene	processed_pseudogene					0	0					1_to_1	identical gene model		4	4	1	1														0
iPS	ENSG00000244349		ENSG00000244349	ENSG00000244349	lncRNA	lncRNA	3.54143	3.53857	2.82	2.82	1	1	0.00193574	0.00414537	0	0	1_to_1	identical gene model		2	2	1	1			Path Problem, Variation, GRC Housekeeping	Path Problem, Variation, GRC Housekeeping										0
iPS	ENSG00000244355	LY6G6D	ENSG00000244355	ENSG00000244355	protein_coding	protein_coding	1.21333	1.21	0.76	0.76	1	1	0.00193574	0.00414537	0.794218	0.794218	1_to_1	identical gene model		3;3;2	3;3;2	3	3			Path Problem, Variation, GRC Housekeeping	Path Problem, Variation, GRC Housekeeping							0	EFO_0004622	0.18859	0
iPS	ENSG00000244356	RN7SL398P	ENSG00000244356	ENSG00000244356	misc_RNA	misc_RNA					0	0					1_to_1	exon_length_diff	0.998658	1	1	1	1				GRC Housekeeping										0
iPS	ENSG00000244357	RN7SL145P	ENSG00000244357	ENSG00000244357	misc_RNA	misc_RNA	6.185	6.075	5.18	5.085	1	1	0.00193574	0.00414537	0	0	1_to_1	exon_length_diff	0.998649	1	1	1	1														0
iPS	ENSG00000244358		ENSG00000244358	ENSG00000244358	lncRNA	lncRNA					0	0					1_to_1	identical gene model		2;4	4;2	2	2														0
iPS	ENSG00000244361	RPL30P7	ENSG00000244361	ENSG00000244361	processed_pseudogene	processed_pseudogene	1.155	1.155	1.155	1.155	0	0			0	0	1_to_1	identical gene model		1	1	1	1														0
iPS	ENSG00000244362	KRTAP19-7	ENSG00000244362	ENSG00000244362	protein_coding	protein_coding					0	0					1_to_1	identical gene model		1	1	1	1	diff_parts_same_contig		GRC Housekeeping								0	EFO_0000181	0.18479	0
iPS	ENSG00000244363	RPL7P23	ENSG00000244363	ENSG00000244363	processed_pseudogene	processed_pseudogene	21.4688	21.4825	7.845	7.84	1	1	0.00193574	0.00414537	0.774826	0.774826	1_to_1	identical gene model		1	1	1	1														0
iPS	ENSG00000244371	PFN1P8	ENSG00000244371	ENSG00000244371	processed_pseudogene	processed_pseudogene	0.766	0.768	0.65	0.65	1	1	0.00193574	0.00414537	0	0	1_to_1	identical gene model		1	1	1	1	new_contig_added		Clone Problem, Gap, Path Problem, GRC Housekeeping	Gap, Missing sequence, Clone Problem, Path Problem										0
iPS	ENSG00000244372	RN7SL423P	ENSG00000244372	ENSG00000244372	misc_RNA	misc_RNA					0	0					1_to_1	exon_length_diff	0.998684	1	1	1	1			Path Problem	Path Problem										0
iPS	ENSG00000244376	RN7SL636P	ENSG00000244376	ENSG00000244376	misc_RNA	misc_RNA					0	0					1_to_1	exon_length_diff	0.998639	1	1	1	1														0
iPS	ENSG00000244378	RPS2P45	ENSG00000244378	ENSG00000244378	transcribed_processed_pseudogene	transcribed_processed_pseudogene	0.12	0.12	0.12	0.12	0	0			0.333333	0.333333	1_to_1	identical gene model		1;1	1;1	2	2														0
iPS	ENSG00000244380		ENSG00000244380	ENSG00000244380	lncRNA	lncRNA	0.49	0.49	0.5	0.5	1	1	0.00193574	0.00414537	0.97694	0.97694	1_to_1	identical gene model	0.998668	3;2	2;3	2	2	diff_parts_same_contig			GRC Housekeeping										0
iPS	ENSG00000244381	SDHDP3	ENSG00000244381	ENSG00000244381	processed_pseudogene	processed_pseudogene	0.663333	0.663333	0.79	0.79	1	1	0.00193574	0.00414537	0.806624	0.806624	1_to_1	identical gene model		1	1	1	1					High Signal Region									0
iPS	ENSG00000244383	FAM3D-AS1	ENSG00000244383	ENSG00000244383	lncRNA	lncRNA	0.265	0.265	0.265	0.265	0	0			0.8	0.8	1_to_1	identical gene model		4;4	4;4	2	2											0	EFO_0000384	0.014234	0
iPS	ENSG00000244384	RN7SL359P	ENSG00000244384	ENSG00000244384	misc_RNA	misc_RNA					0	0					1_to_1	exon_length_diff	0.999306	1	1	1	1														0
iPS	ENSG00000244389	RN7SL242P	ENSG00000244389	ENSG00000244389	misc_RNA	misc_RNA					0	0					1_to_1	exon_length_diff	0.998653	1	1	1	1			Clone Problem											0
iPS	ENSG00000244390	RPS6P22	ENSG00000244390	ENSG00000244390	processed_pseudogene	processed_pseudogene	0.41	0.41	0.41	0.41	0	0			0	0	1_to_1	identical gene model		1	1	1	1			Variation	Variation										0
iPS	ENSG00000244391	RN7SL330P	ENSG00000244391	ENSG00000244391	misc_RNA	misc_RNA					0	0					1_to_1	exon_length_diff	0.998697	1	1	1	1														0
iPS	ENSG00000244392	RN7SL869P	ENSG00000244392	ENSG00000244392	misc_RNA	misc_RNA					0	0					1_to_1	exon_length_diff	0.998	1	1	1	1	diff_parts_same_contig													0
iPS	ENSG00000244398	RPL36AP37	ENSG00000244398	ENSG00000244398	processed_pseudogene	processed_pseudogene	1176.62	1177.43	1052.06	1053.66	1	1	6.36221e-05	0.962824	0.590341	0.59032	1_to_1	identical gene model		1	1	1	1														0
iPS	ENSG00000244399	RN7SL251P	ENSG00000244399	ENSG00000244399	misc_RNA	misc_RNA					0	0					1_to_1	exon_length_diff	0.998653	1	1	1	1	diff_parts_same_contig													0
iPS	ENSG00000244400	RPS4XP12	ENSG00000244400	ENSG00000244400	processed_pseudogene	processed_pseudogene					0	0					1_to_1	identical gene model		1	1	1	1														0
iPS	ENSG00000244402	RN7SL314P	ENSG00000244402	ENSG00000244402	misc_RNA	misc_RNA					0	0					1_to_1	exon_length_diff	0.99863	1	1	1	1				GRC Housekeeping										0
iPS	ENSG00000244404	RN7SL216P	ENSG00000244404	ENSG00000244404	misc_RNA	misc_RNA					0	0					1_to_1	exon_length_diff	0.998007	1	1	1	1														0
iPS	ENSG00000244405	ETV5	ENSG00000244405	ENSG00000244405	protein_coding	protein_coding	46.95	46.955	42.94	42.955	1	1	0.00193574	0.00414537	0.49164	0.49164	1_to_1	identical gene model		13;7;7;7;4;13;7;3;2;6;5;4;3;2	13;13;5;4;3;4;3;7;7;7;7;6;2;2	14	14											0	EFO_0004340	0.49628	1			yes
iPS	ENSG00000244411	KRTAP5-7	ENSG00000244411	ENSG00000244411	protein_coding	protein_coding	0.195	0.195	0.195	0.195	0	0			0	0	1_to_1	identical gene model		1	1	1	1											0	EFO_0004631	0.32179	0
iPS	ENSG00000244413	RPL23AP56	ENSG00000244413	ENSG00000244413	processed_pseudogene	processed_pseudogene					0	0					1_to_1	identical gene model		1	1	1	1				GRC Housekeeping										0
iPS	ENSG00000244414	CFHR1	ENSG00000244414	ENSG00000244414	protein_coding	protein_coding	0.22	0.22	0.22	0.22	0	0			0.5	0.5	1_to_1	identical gene model		6;5;2;2;3	6;5;2;2;3	5	5	diff_parts_same_contig, new_contig_added		Variation, Unknown	Variation, Unknown			1	{Hemolytic uremic syndrome, atypical, susceptibility to};{Macular degeneration, age-related, reduced risk of}	3;3	known_molec_cause;known_molec_cause	0	Orphanet_93581	0.6365	0
iPS	ENSG00000244422	RPL38P3	ENSG00000244422	ENSG00000244422	processed_pseudogene	processed_pseudogene					0	0					1_to_1	identical gene model		1	1	1	1	diff_parts_same_contig													0
iPS	ENSG00000244425	RN7SL268P	ENSG00000244425	ENSG00000244425	misc_RNA	misc_RNA	4.04429	3.97429	3.7	3.64	1	1	0.00193574	0.00414537	0	0	1_to_1	exon_length_diff	0.998658	1	1	1	1	new_contig_added, diff_parts_same_contig		Clone Problem	Clone Problem										0
iPS	ENSG00000244427	RPS3AP31	ENSG00000244427	ENSG00000244427	processed_pseudogene	processed_pseudogene	0.37	0.38	0.37	0.38	0	0			0.888889	0.888889	1_to_1	identical gene model		1	1	1	1			Variation, Path Problem, GRC Housekeeping	Variation, Path Problem	High Signal Region									0
iPS	ENSG00000244429		ENSG00000244429	ENSG00000244429	processed_pseudogene	processed_pseudogene					0	0					1_to_1	identical gene model		1	1	1	1														0
iPS	ENSG00000244432	RPL39P28	ENSG00000244432	ENSG00000244432	processed_pseudogene	processed_pseudogene					0	0					1_to_1	identical gene model		1	1	1	1														0
iPS	ENSG00000244436		ENSG00000244436	ENSG00000244436	processed_pseudogene	processed_pseudogene	1.21	1.215	1.21	1.215	0	0			0	0	1_to_1	identical gene model		1	1	1	1														0
iPS	ENSG00000244437	IGKV3-15	ENSG00000244437	ENSG00000244437	IG_V_gene	IG_V_gene					0	0					1_to_1	identical gene model		2	2	1	1	new_contig_added		Path Problem	Path Problem, Gap							0	EFO_0005046	0.58682	0
iPS	ENSG00000244441		ENSG00000244441	ENSG00000244441	processed_pseudogene	processed_pseudogene	1.74	1.7425	1.735	1.74	1	1	0.00193574	0.00414537	0	0	1_to_1	identical gene model		1	1	1	1														0
iPS	ENSG00000244451	RPL34P21	ENSG00000244451	ENSG00000244451	processed_pseudogene	processed_pseudogene	1.77	1.77	1.77	1.77	0	0			0	0	1_to_1	identical gene model		1	1	1	1														0
iPS	ENSG00000244456	SPECC1P2	ENSG00000244456	ENSG00000244456	transcribed_unprocessed_pseudogene	transcribed_unprocessed_pseudogene					0	0					1_to_1	identical gene model		2	2	1	1			GRC Housekeeping, Localization Problem											0
iPS	ENSG00000244457	ENO1P1	ENSG00000244457	ENSG00000244457	transcribed_processed_pseudogene	transcribed_processed_pseudogene					0	0			1	1	1_to_1	identical gene model		1	1	1	1	diff_parts_same_contig										0	MONDO_0007042	0.011087	0
iPS	ENSG00000244459		ENSG00000244459	ENSG00000244459	lncRNA	lncRNA	6.41286	6.41143	6.18	6.18	1	1	0.00193574	0.00414537	0	0	1_to_1	identical gene model		2	2	1	1			Gap, GRC Housekeeping, Localization Problem	Gap							0	EFO_0000729	0.0031077	0
iPS	ENSG00000244461	LINC02077	ENSG00000244461	ENSG00000244461	lncRNA	lncRNA					0	0					1_to_1	identical gene model		3	3	1	1											0	EFO_0003060	0.030002	0
iPS	ENSG00000244462	RBM12	ENSG00000244462	ENSG00000244462	protein_coding	protein_coding	20.1462	20.1425	20.455	20.445	1	1	0.00193574	0.00414537	0.946892	0.946892	1_to_1	identical gene model		2;3;3;3;3;3	3;2;3;3;3;3	6	6							1	{Schizophrenia 19, susceptibility to}	3	known_molec_cause	0	MONDO_0005090	0.41578	0
iPS	ENSG00000244464		ENSG00000244464	ENSG00000244464	lncRNA	lncRNA					0	0					1_to_1	identical gene model		2;3;3;3	2;3;3;3	4	4														0
iPS	ENSG00000244468		ENSG00000244468	ENSG00000244468	lncRNA	lncRNA	1.548	1.548	1.25	1.24	1	1	0.00193574	0.00414537	0.166667	0.166667	1_to_1	identical gene model		2	2	1	1	diff_parts_same_contig										0	EFO_0000280	0.013641	0
iPS	ENSG00000244470	RPL6P14	ENSG00000244470	ENSG00000244470	processed_pseudogene	processed_pseudogene					0	0					1_to_1	identical gene model		1	1	1	1														0
iPS	ENSG00000244471	TPTE2P3	ENSG00000244471	ENSG00000244471	transcribed_unprocessed_pseudogene	transcribed_unprocessed_pseudogene	2.21625	2.21625	2.105	2.105	1	1	0.00193574	0.00414537	0.247381	0.247381	1_to_1	identical gene model		8;19;3;5;4	8;3;19;4;5	5	5					High Signal Region									0
iPS	ENSG00000244474	UGT1A4	ENSG00000244474	ENSG00000244474	protein_coding	protein_coding					0	0			1	1	1_to_1	identical gene model		5;6	5;6	2	2											0	EFO_0004570	0.65726	0
iPS	ENSG00000244476	ERVFRD-1	ENSG00000244476	ENSG00000244476	protein_coding	protein_coding					0	0			1	1	1_to_1	identical gene model		2;1	2;1	2	2											0	EFO_0001663	0.10656	0
iPS	ENSG00000244479	OR2A1-AS1	ENSG00000244479	ENSG00000244479	lncRNA	lncRNA	10.6137	10.6163	9.21	9.205	1	1	0.00193574	0.00414537	0.950768	0.950768	1_to_1	identical gene model		4;5;4;4;3;3;6;4;2;5	5;5;6;3;4;3;4;4;4	10	9			Variation	Variation		Low Mappability								0
iPS	ENSG00000244480		ENSG00000244480	ENSG00000244480	transcribed_processed_pseudogene	transcribed_processed_pseudogene	0.645714	0.645714	0.43	0.43	1	1	0.00193574	0.00414537	0.296429	0.296429	1_to_1	identical gene model		1	1	1	1														0
iPS	ENSG00000244482	LILRA6	ENSG00000244482	ENSG00000244482	protein_coding	protein_coding	0.195	0.12	0.135	0.105	1	1	0.0940564	0.34435	0.383333	0.2	1_to_1	transcript_count_diff		7;13;12;8;13;10;13;4	10;8;7;4	8	4	new_contig_added	yes	Variation, GRC Housekeeping	Variation, GRC Housekeeping							0	EFO_0003767	0.13623	0
iPS	ENSG00000244485	RPL18P13	ENSG00000244485	ENSG00000244485	processed_pseudogene	processed_pseudogene	0.3	0.3	0.3	0.3	0	0			0	0	1_to_1	identical gene model		1	1	1	1	diff_parts_same_contig		Clone Problem	Clone Problem										0
iPS	ENSG00000244486	SCARF2	ENSG00000244486	ENSG00000244486	protein_coding	protein_coding	1.88125	1.8725	1.605	1.595	1	1	0.00193574	0.00414537	0.875023	0.876794	1_to_1	exon_count_diff		5;26;26	11;11;5	3	3	new_contig_added, diff_parts_same_contig		Gap, Clone Problem, GRC Housekeeping, Localization Problem	Gap, Clone Problem			1	Van den Ende-Gupta syndrome	3	known_molec_cause	0	Orphanet_2460	0.77257	0
iPS	ENSG00000244490	RWDD4P1	ENSG00000244490	ENSG00000244490	processed_pseudogene	processed_pseudogene	1.03125	1.03	1.04	1.035	1	1	0.00193574	0.00414537	0.889911	0.889911	1_to_1	identical gene model		1	1	1	1	diff_parts_same_contig													0
iPS	ENSG00000244491		ENSG00000244491	ENSG00000244491	lncRNA	lncRNA					0	0			1	1	1_to_1	identical gene model		2	2	1	1	diff_parts_same_contig		Clone Problem	Clone Problem							0	EFO_0002690	0.0081978	0
iPS	ENSG00000244493	SLC9A9-AS2	ENSG00000244493	ENSG00000244493	lncRNA	lncRNA					0	0					1_to_1	identical gene model		2	2	1	1	diff_parts_same_contig													0
iPS	ENSG00000244501	RN7SL623P	ENSG00000244501	ENSG00000244501	misc_RNA	misc_RNA					0	0					1_to_1	exon_length_diff	0.99871	1	1	1	1	diff_parts_same_contig													0
iPS	ENSG00000244502	HDAC11-AS1	ENSG00000244502	ENSG00000244502	lncRNA	lncRNA					0	0					1_to_1	identical gene model		2	2	1	1														0
iPS	ENSG00000244503	EEF1A1P45	ENSG00000244503	ENSG00000244503	processed_pseudogene	processed_pseudogene					0	0					1_to_1	identical gene model		1	1	1	1	diff_parts_same_contig													0
iPS	ENSG00000244509	APOBEC3C	ENSG00000244509	ENSG00000244509	protein_coding	protein_coding	44.8963	44.905	39.205	39.17	1	1	0.00193574	0.00414537	0.547655	0.547655	1_to_1	identical gene model		4;3	4;3	2	2	diff_parts_same_contig		Variation, Clone Problem	Variation, Clone Problem							0	EFO_0007629	0.21122	0
iPS	ENSG00000244510		ENSG00000244510	ENSG00000244510	transcribed_unprocessed_pseudogene	transcribed_unprocessed_pseudogene					0	0					1_to_1	identical gene model		4	4	1	1	diff_parts_same_contig													0
iPS	ENSG00000244512	RN7SL28P	ENSG00000244512	ENSG00000244512	misc_RNA	misc_RNA					0	0					1_to_1	exon_length_diff	0.998658	1	1	1	1			GRC Housekeeping											0
iPS	ENSG00000244513	EOGT-DT	ENSG00000244513	ENSG00000244513	lncRNA	lncRNA	5.59875	5.59875	5.585	5.585	1	1	0.00193574	0.00414537	0.780157	0.780157	1_to_1	identical gene model		2;3;3;2;2;3;2;3;4;2;4;4;4	2;3;4;2;4;3;3;2;2;2;4;4;3	13	13	diff_parts_same_contig					High Signal Region								0
iPS	ENSG00000244514	RN7SL125P	ENSG00000244514	ENSG00000244514	misc_RNA	misc_RNA					0	0					1_to_1	exon_length_diff	0.998639	1	1	1	1	diff_parts_same_contig		GRC Housekeeping, Path Problem, Gap	GRC Housekeeping, Gap										0
iPS	ENSG00000244515	KRT18P34	ENSG00000244515	ENSG00000244515	processed_pseudogene	processed_pseudogene	0.652857	0.652857	0.83	0.83	1	1	0.00193574	0.00414537	0.275	0.275	1_to_1	identical gene model		1	1	1	1														0
iPS	ENSG00000244521	RN7SL700P	ENSG00000244521	ENSG00000244521	misc_RNA	misc_RNA					0	0					1_to_1	exon_length_diff	0.998639	1	1	1	1														0
iPS	ENSG00000244527		ENSG00000244527	ENSG00000244527	processed_pseudogene	processed_pseudogene	3.198	3.194	2.92	2.92	1	1	0.00193574	0.00414537	0.404813	0.404813	1_to_1	identical gene model		1	1	1	1	new_contig_added													0
iPS	ENSG00000244528	SEPTIN14P2	ENSG00000244528	ENSG00000244528	processed_pseudogene	processed_pseudogene					0	0			1	1	1_to_1	identical gene model		1	1	1	1				Path Problem, Gap	High Signal Region	High Signal Region								0
iPS	ENSG00000244532	RN7SL380P	ENSG00000244532	ENSG00000244532	misc_RNA	misc_RNA					0	0					1_to_1	identical gene model		1	1	1	1	diff_parts_same_contig													0
iPS	ENSG00000244534	RN7SL211P	ENSG00000244534	ENSG00000244534	misc_RNA	misc_RNA					0	0					1_to_1	exon_length_diff	0.998551	1	1	1	1														0
iPS	ENSG00000244535		ENSG00000244535	ENSG00000244535	processed_pseudogene	processed_pseudogene	2.55	2.55	3.07	3.07	1	1	0.00193574	0.00414537	0	0	1_to_1	identical gene model		1	1	1	1	diff_parts_same_contig													0
iPS	ENSG00000244537	KRTAP4-2	ENSG00000244537	ENSG00000244537	protein_coding	protein_coding					0	0					1_to_1	identical gene model		1	1	1	1			Variation, GRC Housekeeping	Variation, GRC Housekeeping							0	EFO_0000181	0.18479	0
iPS	ENSG00000244538		ENSG00000244538	ENSG00000244538	processed_pseudogene	processed_pseudogene	3.62	3.615	3.365	3.365	1	1	0.00193574	0.00414537	0.910585	0.910585	1_to_1	identical gene model		1	1	1	1			GRC Housekeeping, Localization Problem											0
iPS	ENSG00000244540	RPL35AP29	ENSG00000244540	ENSG00000244540	processed_pseudogene	processed_pseudogene	2.05	2.05	2.05	2.05	0	0			0	0	1_to_1	identical gene model		1	1	1	1	diff_parts_same_contig													0
iPS	ENSG00000244541	LINC01213	ENSG00000244541	ENSG00000244541	lncRNA	lncRNA	0.353333	0.353333	0.35	0.35	1	1	0.00193574	0.00414537	0.416667	0.416667	1_to_1	identical gene model		3;3;4;3;2	3;4;3;2;3	5	5											0	EFO_0000519	0.015157	0
iPS	ENSG00000244544	RN7SL446P	ENSG00000244544	ENSG00000244544	misc_RNA	misc_RNA					0	0					1_to_1	exon_length_diff	0.999327	1	1	1	1														0
iPS	ENSG00000244545		ENSG00000244545	ENSG00000244545	lncRNA	lncRNA					0	0					1_to_1	identical gene model		2	2	1	1														0
iPS	ENSG00000244550		ENSG00000244550	ENSG00000244550	lncRNA	lncRNA					0	0					1_to_1	identical gene model		3	3	1	1														0
iPS	ENSG00000244551	RPL34P29	ENSG00000244551	ENSG00000244551	processed_pseudogene	processed_pseudogene					0	0					1_to_1	identical gene model		1	1	1	1														0
iPS	ENSG00000244556	ODCP	ENSG00000244556	ENSG00000244556	processed_pseudogene	processed_pseudogene	0.745	0.74625	0.675	0.675	1	1	0.00193574	0.00414537	0	0	1_to_1	identical gene model		1	1	1	1											0	OBI_1110021;EFO_0000544	0.0014783	0
iPS	ENSG00000244558	KCNK15-AS1	ENSG00000244558	ENSG00000244558	lncRNA	lncRNA	2.5	2.49857	2.71	2.7	1	1	0.00193574	0.00414537	0.672497	0.672497	1_to_1	identical gene model		2;6;3;3	3;2;3;6	4	4	diff_parts_same_contig										0	MONDO_0007254	0.0036958	0
iPS	ENSG00000244559		ENSG00000244559	ENSG00000244559	processed_pseudogene	processed_pseudogene					0	0					1_to_1	identical gene model		1	1	1	1			GRC Housekeeping, Path Problem, Gap	GRC Housekeeping, Gap										0
iPS	ENSG00000244560		ENSG00000244560	ENSG00000244560	transcribed_unprocessed_pseudogene	transcribed_unprocessed_pseudogene	3.74625	3.74875	2.83	2.83	1	1	0.00193574	0.00414537	0.903234	0.903234	1_to_1	identical gene model		10;7;6;3;4;2	7;6;4;2;10;3	6	6	diff_parts_same_contig													0
iPS	ENSG00000244561		ENSG00000244561	ENSG00000244561	processed_pseudogene	processed_pseudogene	0.34	0.34	0.34	0.34	0	0			0	0	1_to_1	identical gene model		2	2	1	1														0
iPS	ENSG00000244563	RPS26P19	ENSG00000244563	ENSG00000244563	processed_pseudogene	processed_pseudogene					0	0			1	1	1_to_1	identical gene model		1	1	1	1	diff_parts_same_contig		Path Problem	Path Problem										0
iPS	ENSG00000244564	PRICKLE2-DT	ENSG00000244564	ENSG00000244564	lncRNA	lncRNA					0	0			1	1	1_to_1	identical gene model		4;4	4;4	2	2											0	EFO_1001512	0.0019164	0
iPS	ENSG00000244565	POLR2DP2	ENSG00000244565	ENSG00000244565	processed_pseudogene	processed_pseudogene					0	0					1_to_1	identical gene model		2	2	1	1	diff_parts_same_contig													0
iPS	ENSG00000244568	RN7SL654P	ENSG00000244568	ENSG00000244568	misc_RNA	misc_RNA					0	0					1_to_1	exon_length_diff	0.99863	1	1	1	1														0
iPS	ENSG00000244571	RPS6P4	ENSG00000244571	ENSG00000244571	processed_pseudogene	processed_pseudogene					0	0					1_to_1	identical gene model		1	1	1	1														0
iPS	ENSG00000244573	RPL30P11	ENSG00000244573	ENSG00000244573	transcribed_processed_pseudogene	transcribed_processed_pseudogene					0	0					1_to_1	identical gene model		2;2;1	1;2;2	3	3														0
iPS	ENSG00000244575	IGKV1-27	ENSG00000244575	ENSG00000244575	IG_V_gene	IG_V_gene					0	0					1_to_1	identical gene model		2	2	1	1	new_contig_added		Gap, Missing sequence, Path Problem	Gap, Missing sequence, Path Problem							0	EFO_0000182	0.11079	0
iPS	ENSG00000244578	LINC01391	ENSG00000244578	ENSG00000244578	lncRNA	lncRNA	0.321667	0.323333	0.2	0.205	1	1	0.00193574	0.00414537	0.121429	0.121429	1_to_1	identical gene model		2;3;3	3;3;2	3	3											0	EFO_0000616	0.0051741	0
iPS	ENSG00000244582	RPL21P120	ENSG00000244582	ENSG00000244582	processed_pseudogene	processed_pseudogene	2.06143	2.06429	2.14	2.14	1	1	0.00193574	0.00414537	0.892461	0.89246	1_to_1	identical gene model	0.998804	1	1	1	1	new_contig_added		Gap, GRC Housekeeping, Localization Problem											0
iPS	ENSG00000244585	RPL12P33	ENSG00000244585	ENSG00000244585	processed_pseudogene	processed_pseudogene	0.93	0.93	0.745	0.745	1	1	0.00193574	0.00414537	0.166667	0.166667	1_to_1	identical gene model		1	1	1	1														0
iPS	ENSG00000244586	WNT5A-AS1	ENSG00000244586	ENSG00000244586	lncRNA	lncRNA	0.62	0.62	0.62	0.62	0	0			0	0	1_to_1	identical gene model		2	2	1	1	diff_parts_same_contig										0	EFO_0000384	0.01763	0
iPS	ENSG00000244588	RAD21L1	ENSG00000244588	ENSG00000244588	protein_coding	protein_coding	0.183333	0.183333	0.14	0.14	1	1	0.00193574	0.00414537	0.811565	0.811565	1_to_1	identical gene model		3;14;14;3	14;14;3;3	4	4	diff_parts_same_contig										0	EFO_0000279	0.36361	0
iPS	ENSG00000244593		ENSG00000244593	ENSG00000244593	processed_pseudogene	processed_pseudogene	0.904	0.904	1	1	1	1	0.00193574	0.00414537	0.0666667	0.0666667	1_to_1	identical gene model		1	1	1	1	diff_parts_same_contig													0
iPS	ENSG00000244604		ENSG00000244604	ENSG00000244604	processed_pseudogene	processed_pseudogene	1.7325	1.73	1.545	1.545	1	1	0.00193574	0.00414537	0.744213	0.744213	1_to_1	identical gene model		1	1	1	1														0
iPS	ENSG00000244607	CCDC13	ENSG00000244607	ENSG00000244607	protein_coding	protein_coding	0.692	0.692	0.33	0.33	1	1	0.00193574	0.00414537	0.944305	0.944305	1_to_1	identical gene model		16;6;3;3;5;3;6	16;3;3;3;5;6;6	7	7	diff_parts_same_contig										0	EFO_0004842	0.25194	0
iPS	ENSG00000244610	RN7SL756P	ENSG00000244610	ENSG00000244610	misc_RNA	misc_RNA					0	0					1_to_1	exon_length_diff	0.998507	1	1	1	1	diff_parts_same_contig													0
iPS	ENSG00000244615	PSPC1P2	ENSG00000244615	ENSG00000244615	transcribed_unprocessed_pseudogene	transcribed_unprocessed_pseudogene					0	0					1_to_1	identical gene model		2	2	1	1														0
iPS	ENSG00000244617	ASPRV1	ENSG00000244617	ENSG00000244617	protein_coding	protein_coding	3.2425	3.24125	2.905	2.915	1	1	0.00193574	0.00414537	0	0	1_to_1	identical gene model		1	1	1	1	diff_parts_same_contig						1	Ichthyosis, lamellar, autosomal dominant	3	known_molec_cause	0	MONDO_0007812	0.54513	0
iPS	ENSG00000244618	RN7SL334P	ENSG00000244618	ENSG00000244618	misc_RNA	misc_RNA					0	0					1_to_1	exon_length_diff	0.864967	1	1	1	1														0
iPS	ENSG00000244619		ENSG00000244619	ENSG00000244619	lncRNA	lncRNA	1.26	1.26	1.26	1.26	0	0			0	0	1_to_1	identical gene model		2	2	1	1	new_contig_added		Gap, Path Problem, Clone Problem, GRC Housekeeping	Gap, Missing sequence, Clone Problem, Path Problem										0
iPS	ENSG00000244620		ENSG00000244620	ENSG00000244620	lncRNA	lncRNA					0	0					1_to_1	identical gene model	0.998238	2;4	2;4	2	2	new_contig_added		Path Problem	Path Problem										0
iPS	ENSG00000244621	RPS17P11	ENSG00000244621	ENSG00000244621	processed_pseudogene	processed_pseudogene	1.89	1.89	1.89	1.89	0	0			0	0	1_to_1	identical gene model		1	1	1	1														0
iPS	ENSG00000244623	OR2AE1	ENSG00000244623	ENSG00000244623	protein_coding	protein_coding	0.25	0.25	0.25	0.25	0	0			0	0	1_to_1	identical gene model		1	1	1	1	diff_parts_same_contig										0	EFO_0004528;EFO_0004348;EFO_0004509	0.36958	0
iPS	ENSG00000244624	KRTAP20-1	ENSG00000244624	ENSG00000244624	protein_coding	protein_coding					0	0					1_to_1	identical gene model		1	1	1	1	diff_parts_same_contig		GRC Housekeeping								0	EFO_0000181	0.18479	0
iPS	ENSG00000244625	MIATNB	ENSG00000244625	ENSG00000244625	lncRNA	lncRNA	7.6475	7.645	6.885	6.895	1	1	0.00193574	0.00414537	0.782293	0.782293	1_to_1	identical gene model		3;3;5;6;5;5;3;9;5;4;3;2;3;2;2	4;5;5;9;5;6;5;3;3;2;3;3;2;3;2	15	15	diff_parts_same_contig, new_contig_added		Clone Problem	Clone Problem										0
iPS	ENSG00000244627	TPTEP2	ENSG00000244627	ENSG00000244627	transcribed_unprocessed_pseudogene	transcribed_unprocessed_pseudogene	27.9275	27.9325	26.01	26.045	1	1	0.00193574	0.00414537	0.595809	0.595809	1_to_1	identical gene model		6;7;5;8;3;6;4;3;5;5	8;3;5;6;5;6;4;7;5;3	10	10	diff_parts_same_contig, new_contig_added		Clone Problem	Clone Problem										0
iPS	ENSG00000244630		ENSG00000244630	ENSG00000244630	processed_pseudogene	processed_pseudogene	1.16	1.16	1.16	1.16	0	0			0	0	1_to_1	identical gene model		1	1	1	1	diff_parts_same_contig													0
iPS	ENSG00000244632	RN7SL863P	ENSG00000244632	ENSG00000244632	misc_RNA	misc_RNA	1.67	1.64	1.67	1.64	0	0			0	0	1_to_1	exon_length_diff	0.998649	1	1	1	1														0
iPS	ENSG00000244640	RPLP0P8	ENSG00000244640	ENSG00000244640	processed_pseudogene	processed_pseudogene					0	0					1_to_1	identical gene model		1	1	1	1	diff_parts_same_contig													0
iPS	ENSG00000244641	RPS26P43	ENSG00000244641	ENSG00000244641	processed_pseudogene	processed_pseudogene					0	0					1_to_1	identical gene model		2	2	1	1														0
iPS	ENSG00000244642	RN7SL396P	ENSG00000244642	ENSG00000244642	misc_RNA	misc_RNA	1.06	0.94	1.06	0.94	0	0			0	0	1_to_1	exon_length_diff	0.989831	1	1	1	1				GRC Housekeeping										0
iPS	ENSG00000244649	LINC02086	ENSG00000244649	ENSG00000244649	lncRNA	lncRNA	0.105	0.105	0.105	0.105	0	0			0.963492	0.963492	1_to_1	identical gene model		2;4;5;6;5;2;2	6;5;2;5;4;2;2	7	7			GRC Housekeeping, Path Problem, Gap	GRC Housekeeping, Gap							0	EFO_0000478	0.041711	0
iPS	ENSG00000244650		ENSG00000244650	ENSG00000244650	lncRNA	lncRNA					0	0					1_to_1	identical gene model		3;3	3;3	2	2														0
iPS	ENSG00000244652		ENSG00000244652	ENSG00000244652	processed_pseudogene	processed_pseudogene					0	0					1_to_1	identical gene model		1	1	1	1														0
iPS	ENSG00000244653	UBFD1P1	ENSG00000244653	ENSG00000244653	processed_pseudogene	processed_pseudogene					0	0					1_to_1	identical gene model		1	1	1	1														0
iPS	ENSG00000244657		ENSG00000244657	ENSG00000244657	transcribed_unprocessed_pseudogene	transcribed_unprocessed_pseudogene					0	0					1_to_1	identical gene model		2	2	1	1	diff_parts_same_contig													0
iPS	ENSG00000244661	TRBV12-1	ENSG00000244661	ENSG00000244661	TR_V_pseudogene	TR_V_pseudogene					0	0					1_to_1	identical gene model		2	2	1	1	new_contig_added		Unknown	Unknown										0
iPS	ENSG00000244662		ENSG00000244662	ENSG00000244662	processed_pseudogene	processed_pseudogene					0	0					1_to_1	identical gene model		1	1	1	1														0
iPS	ENSG00000244668	SNRPCP3	ENSG00000244668	ENSG00000244668	processed_pseudogene	processed_pseudogene					0	0			1	1	1_to_1	identical gene model		2	2	1	1	diff_parts_same_contig													0
iPS	ENSG00000244669		ENSG00000244669	ENSG00000244669	processed_pseudogene	processed_pseudogene					0	0					1_to_1	identical gene model		1	1	1	1	diff_parts_same_contig		Gap	Gap										0
iPS	ENSG00000244671	RN7SL280P	ENSG00000244671	ENSG00000244671	misc_RNA	misc_RNA	2.27	2.57	2.27	2.57	0	0			0	0	1_to_1	exon_length_diff	0.992	1	1	1	1	diff_parts_same_contig, new_contig_added		Clone Problem	Clone Problem										0
iPS	ENSG00000244674	RPS3AP15	ENSG00000244674	ENSG00000244674	processed_pseudogene	processed_pseudogene					0	0					1_to_1	identical gene model		1	1	1	1														0
iPS	ENSG00000244675		ENSG00000244675	ENSG00000244675	lncRNA	lncRNA	0.43	0.43	0.43	0.43	0	0	0.00193574	0.00414537	0.666667	0.666667	1_to_1	identical gene model		2	2	1	1											0	EFO_0003060	0.016723	0
iPS	ENSG00000244676		ENSG00000244676	ENSG00000244676	lncRNA	lncRNA					0	0			1	1	1_to_1	identical gene model		2;2	2;2	2	2	diff_parts_same_contig		GRC Housekeeping	GRC Housekeeping							0	EFO_0000519	0.012724	0
iPS	ENSG00000244677	RN7SL706P	ENSG00000244677	ENSG00000244677	misc_RNA	misc_RNA	0.98	0.96	0.98	0.96	0	0			0	0	1_to_1	exon_length_diff	0.997945	1	1	1	1														0
iPS	ENSG00000244681	MTHFD2P1	ENSG00000244681	ENSG00000244681	transcribed_processed_pseudogene	transcribed_processed_pseudogene					0	0					1_to_1	identical gene model		3;1;5	5;1;3	3	3	diff_parts_same_contig													0
iPS	ENSG00000244682	FCGR2C	ENSG00000244682	ENSG00000244682	polymorphic_pseudogene	polymorphic_pseudogene	0.24	0.24	0.24	0.24	1	1	0.00193574	0.00414537	0.788095	0.788095	1_to_1	exon_count_diff		5;7;4;7;5;4;3;5;5;3;7;6	3;5;8;7;5;7;7;5;4;4;5;3	12	12			Variation, Path Problem	Variation, Path Problem							0	EFO_0003767	0.14661	0
iPS	ENSG00000244687	UBE2V1	ENSG00000244687	ENSG00000244687	protein_coding	protein_coding	14.3887	14.395	12.835	12.825	1	1	0.00193574	0.00414537	0.998878	0.998878	1_to_1	identical gene model	0.999684	4;3;4;5;3;3;5;4;3;3;3;2;4;4;3;5;5;3;4;4;2;5;5;5	4;3;4;3;3;5;5;5;5;5;4;5;4;2;3;4;4;4;3;3;3;3;2	24	23	new_contig_added, diff_parts_same_contig										0	EFO_0000349	0.18479	0
iPS	ENSG00000244691	RPL10AP1	ENSG00000244691	ENSG00000244691	processed_pseudogene	processed_pseudogene	0.486667	0.486667	0.5	0.5	1	1	0.00193574	0.00414537	0	0	1_to_1	identical gene model		1	1	1	1	diff_parts_same_contig													0
iPS	ENSG00000244692	RN7SL724P	ENSG00000244692	ENSG00000244692	misc_RNA	misc_RNA	3.67	3.58	3.67	3.58	0	0			0	0	1_to_1	exon_length_diff	0.998524	1	1	1	1					High Signal Region									0
iPS	ENSG00000244693		ENSG00000244693	ENSG00000244693	protein_coding	protein_coding	0.496	0.496	0.49	0.49	1	1	0.00193574	0.00414537	0.987501	0.987631	1_to_1	identical gene model		1	1	1	1			Variation	Variation		Low Mappability								0
iPS	ENSG00000244694	PTCHD4	ENSG00000244694	ENSG00000244694	protein_coding	protein_coding	0.93	0.93	0.665	0.665	1	1	0.00193574	0.00414537	0.336525	0.336525	1_to_1	identical gene model		3;3	3;3	2	2	new_contig_added, diff_parts_same_contig		Variation, GRC Housekeeping	GRC Housekeeping							0	EFO_0004747	0.32368	0
iPS	ENSG00000244699	EVA1CP5	ENSG00000244699	ENSG00000244699	unprocessed_pseudogene	unprocessed_pseudogene					0	0					1_to_1	identical gene model		3	3	1	1			Variation	Variation										0
iPS	ENSG00000244701		ENSG00000244701	ENSG00000244701	lncRNA	lncRNA	1.3575	1.35875	1.365	1.365	1	1	0.00193574	0.00414537	0.90426	0.90426	1_to_1	identical gene model		2	2	1	1			Variation	Variation										0
iPS	ENSG00000244703	CD46P1	ENSG00000244703	ENSG00000244703	unprocessed_pseudogene	unprocessed_pseudogene					0	0					1_to_1	identical gene model		5	5	1	1	new_contig_added, diff_parts_same_contig		Variation	Variation							0	HP_0100806	0.0033262	0
iPS	ENSG00000244705	RPLP0P10	ENSG00000244705	ENSG00000244705	processed_pseudogene	processed_pseudogene					0	0			1	1	1_to_1	identical gene model		1	1	1	1														0
iPS	ENSG00000244706		ENSG00000244706	ENSG00000244706	lncRNA	lncRNA					0	0					1_to_1	identical gene model		3;11;6;2	3;11;2;6	4	4														0
iPS	ENSG00000244708	RPL23P10	ENSG00000244708	ENSG00000244708	processed_pseudogene	processed_pseudogene					0	0					1_to_1	identical gene model		1	1	1	1	diff_parts_same_contig													0
iPS	ENSG00000244710	RN7SL47P	ENSG00000244710	ENSG00000244710	misc_RNA	misc_RNA					0	0					1_to_1	exon_length_diff	0.998662	1	1	1	1														0
iPS	ENSG00000244712		ENSG00000244712	ENSG00000244712	processed_pseudogene	processed_pseudogene	0.98	0.98	0.98	0.98	0	0			0	0	1_to_1	identical gene model		1	1	1	1	diff_parts_same_contig													0
iPS	ENSG00000244716		ENSG00000244716	ENSG00000244716	processed_pseudogene	processed_pseudogene	190.325	190.406	191.96	191.98	1	1	0.00135401	0.0329456	0.916454	0.916402	1_to_1	identical gene model		1	1	1	1			Localization Problem, Clone Problem, GRC Housekeeping	Localization Problem										0
iPS	ENSG00000244717	RPS27P14	ENSG00000244717	ENSG00000244717	processed_pseudogene	processed_pseudogene	2.13333	2.13667	2.41	2.42	1	1	0.00193574	0.00414537	0	0	1_to_1	identical gene model		1	1	1	1			Path Problem, GRC Housekeeping	Path Problem, GRC Housekeeping										0
iPS	ENSG00000244720	NT5C3AP2	ENSG00000244720	ENSG00000244720	processed_pseudogene	processed_pseudogene					0	0					1_to_1	identical gene model		3	3	1	1														0
iPS	ENSG00000244722	RPSAP29	ENSG00000244722	ENSG00000244722	processed_pseudogene	processed_pseudogene	0.29	0.295	0.29	0.295	0	0			0.928571	0.928571	1_to_1	identical gene model		1	1	1	1														0
iPS	ENSG00000244723	ASLP1	ENSG00000244723	ENSG00000244723	unprocessed_pseudogene	unprocessed_pseudogene	0.51	0.51	0.51	0.51	0	0			0.833333	0.833333	1_to_1	identical gene model		6	6	1	1	new_contig_added		Clone Problem	Clone Problem										0
iPS	ENSG00000244730		ENSG00000244730	ENSG00000244730	processed_pseudogene	processed_pseudogene	1.47	1.47	1.47	1.47	0	0			0	0	1_to_1	identical gene model		1	1	1	1														0
iPS	ENSG00000244731	C4A	ENSG00000244731	ENSG00000244731	protein_coding	protein_coding	0.6	0.6	0.6	0.6	0	0			0.998843	0.998843	1_to_1	identical gene model		41;5;6;8;2;2;5;6;5;2;2;3;4;2;8;4;40	41;40;2;5;6;4;4;3;5;5;2;8;8;6;2;2;2	17	17			Variation, Path Problem, GRC Housekeeping	Variation, Path Problem, GRC Housekeeping			1	C4a deficiency;[Blood group, Rodgers]	3;3	known_molec_cause;known_molec_cause	0	MONDO_0015699	0.68485	0
iPS	ENSG00000244732	RN7SL870P	ENSG00000244732	ENSG00000244732	misc_RNA	misc_RNA					0	0					1_to_1	exon_length_diff	0.998649	1	1	1	1	diff_parts_same_contig		Variation	Variation										0
iPS	ENSG00000244733		ENSG00000244733	ENSG00000244733	lncRNA	lncRNA	1.85625	1.85125	1.89	1.885	1	1	0.00193574	0.00414537	0.592437	0.592437	1_to_1	identical gene model		5	5	1	1			Gap	Gap, GRC Housekeeping										0
iPS	ENSG00000244734	HBB	ENSG00000244734	ENSG00000244734	protein_coding	protein_coding					0	0			1	1	1_to_1	identical gene model		3;4;2;2;3;3	3;3;3;2;2;4	6	6			Variation	Variation			1	Delta-beta thalassemia;Erythrocytosis 6;Heinz body anemia;Hereditary persistence of fetal hemoglobin;Methemoglobinemia, beta type;Sickle cell anemia;Thalassemia, beta;Thalassemia-beta, dominant inclusion-body;{Malaria, resistance to}	3;3;3;3;3;3;3;3;3	known_molec_cause;known_molec_cause;known_molec_cause;known_molec_cause;known_molec_cause;known_molec_cause;known_molec_cause;known_molec_cause;known_molec_cause	1	Orphanet_232	0.81919	0
iPS	ENSG00000244738		ENSG00000244738	ENSG00000244738	lncRNA	lncRNA					0	0			0	0	1_to_1	identical gene model		2	2	1	1											0	EFO_0000305	0.013682	0
iPS	ENSG00000244740		ENSG00000244740	ENSG00000244740	processed_pseudogene	processed_pseudogene					0	0					1_to_1	identical gene model		1	1	1	1														0
iPS	ENSG00000244743	RPL35AP27	ENSG00000244743	ENSG00000244743	processed_pseudogene	processed_pseudogene	1.58	1.58	1.58	1.58	0	0			0	0	1_to_1	identical gene model		1	1	1	1														0
iPS	ENSG00000244748	RN7SL153P	ENSG00000244748	ENSG00000244748	misc_RNA	misc_RNA	1.7	1.67333	1.72	1.7	1	1	0.00193574	0.00414537	0	0	1_to_1	exon_length_diff	0.99863	1	1	1	1														0
iPS	ENSG00000244752	CRYBB2	ENSG00000244752	ENSG00000244752	protein_coding	protein_coding	0.2925	0.295	0.28	0.285	1	1	0.00193574	0.00414537	0.926675	0.926675	1_to_1	identical gene model		6;6	6;6	2	2	diff_parts_same_contig		Clone Problem	Clone Problem			1	Cataract 3, multiple types	3	known_molec_cause	0	Orphanet_1377	0.70598	0
iPS	ENSG00000244753	RPL15P21	ENSG00000244753	ENSG00000244753	processed_pseudogene	processed_pseudogene					0	0					1_to_1	identical gene model		2	2	1	1														0
iPS	ENSG00000244754	N4BP2L2	ENSG00000244754	ENSG00000244754	protein_coding	protein_coding	6.29125	6.30125	5.475	5.48	1	1	0.000708955	0.663364	0.993837	0.993833	1_to_1	identical gene model		6;10;8;10;9;3;4;3;7;2;9;7;6;3;3;4;4;5;7;8;7;2;3;3;5;4;2;7;2;3;6;6;2;6;8;7;3;3;7;4;2;6;5;6;3	8;10;10;7;9;6;9;4;4;2;7;3;8;7;6;7;3;8;6;7;7;2;6;6;5;5;3;5;3;3;4;7;6;4;3;6;4;3;2;3;3;2;2;2;3	45	45	new_contig_added, diff_parts_same_contig				High Signal Region						0	Orphanet_314811	0.33262	0
iPS	ENSG00000244756		ENSG00000244756	ENSG00000244756	processed_pseudogene	processed_pseudogene					0	0					1_to_1	identical gene model		1	1	1	1	diff_parts_same_contig													0
iPS	ENSG00000244757		ENSG00000244757	ENSG00000244757	lncRNA	lncRNA	0.944	0.944	0.85	0.85	1	1	0.00193574	0.00414537	0	0	1_to_1	identical gene model		4	4	1	1														0
iPS	ENSG00000244791		ENSG00000244791	ENSG00000244791	lncRNA	lncRNA	0.17	0.17	0.17	0.17	0	0			0.966667	0.966667	1_to_1	identical gene model		3;3;3	3;3;3	3	3	new_contig_added, diff_parts_same_contig			GRC Housekeeping										0
iPS	ENSG00000244879	GABPB1-AS1	ENSG00000244879	ENSG00000244879	lncRNA	lncRNA	15.1512	15.1562	14.82	14.84	1	1	0.00171582	0.0281814	0.687778	0.687716	1_to_1	identical gene model		2;2;2;2;2;1;3;2;2;2;2	1;2;2;2;2;2;2;3;2;2;2	11	11	diff_parts_same_contig										0	EFO_0000632	0.009602	0
iPS	ENSG00000244921	MTCYBP18	ENSG00000244921	ENSG00000244921	processed_pseudogene	processed_pseudogene	0.76	0.761429	0.7	0.7	1	1	0.00193574	0.00414537	0	0	1_to_1	identical gene model		1	1	1	1					High Signal Region	High Signal Region								0
iPS	ENSG00000244926	ALKBH3-AS1	ENSG00000244926	ENSG00000244926	lncRNA	lncRNA					0	0			1	1	1_to_1	identical gene model		6;3;4;4;4	4;6;3;4;4	5	5														0
iPS	ENSG00000244932		ENSG00000244932	ENSG00000244932	unprocessed_pseudogene	unprocessed_pseudogene	1.56	1.56	1.56	1.56	0	0			0.666667	0.666667	1_to_1	identical gene model		5	5	1	1														0
iPS	ENSG00000244945	RUFY1-AS1	ENSG00000244945	ENSG00000244945	lncRNA	lncRNA	0.28	0.28	0.255	0.255	1	1	0.00193574	0.00414537	0.0208333	0.0208333	1_to_1	identical gene model		9	9	1	1			Clone Problem	Clone Problem										0
iPS	ENSG00000244952		ENSG00000244952	ENSG00000244952	lncRNA	lncRNA	1.29	1.288	1.27	1.26	1	1	0.00193574	0.00414537	0.779037	0.779037	1_to_1	identical gene model		3	3	1	1			Missing sequence, Variation	Missing sequence, Variation	High Signal Region	High Signal Region								0
iPS	ENSG00000244953		ENSG00000244953	ENSG00000244953	lncRNA	lncRNA	0.35	0.35	0.355	0.355	1	1	0.00193574	0.00414537	0	0	1_to_1	identical gene model		2	2	1	1	diff_parts_same_contig										0	EFO_0000365	0.010463	0
iPS	ENSG00000244968	LIFR-AS1	ENSG00000244968	ENSG00000244968	lncRNA	lncRNA	0.12	0.12	0.12	0.12	0	0	0.00193574	0.00414537	0.997257	0.997257	1_to_1	identical gene model		3;9;2;3;3;4;6;6;5;2;7;4;2;4	7;6;3;3;5;4;2;4;4;3;6;2;9;2	14	14	new_contig_added, diff_parts_same_contig										0	EFO_0003060	0.073916	0
iPS	ENSG00000244998		ENSG00000244998	ENSG00000244998	lncRNA	lncRNA	0.255	0.255	0.26	0.26	1	1	0.00193574	0.00414537	0	0	1_to_1	identical gene model		2	2	1	1	diff_parts_same_contig		GRC Housekeeping, Variation	GRC Housekeeping, Variation							0	EFO_1000044	0.034046	0
iPS	ENSG00000245008		ENSG00000245008	ENSG00000245008	lncRNA	lncRNA					0	0					1_to_1	identical gene model		2;3;4;1;5	1;5;3;4;2	5	5											0	EFO_0000729	0.0015295	0
iPS	ENSG00000245017	LINC02453	ENSG00000245017	ENSG00000245017	lncRNA	lncRNA	4.5125	4.50875	4.535	4.53	1	1	0.00193574	0.00414537	0.0571895	0.0571895	1_to_1	identical gene model		4;2	4;2	2	2											0	HP_0001636	0.010636	0
iPS	ENSG00000245025		ENSG00000245025	ENSG00000245025	lncRNA	lncRNA	0.83375	0.83375	0.695	0.695	1	1	0.00193574	0.00414537	0.755985	0.755985	1_to_1	identical gene model		2;2;3	2;3;2	3	3	diff_parts_same_contig													0
iPS	ENSG00000245059		ENSG00000245059	ENSG00000245059	lncRNA	lncRNA	0.306667	0.306667	0.24	0.24	1	1	0.00193574	0.00414537	0	0	1_to_1	identical gene model		2	2	1	1	diff_parts_same_contig		Variation	Variation							0	EFO_0000198	0.0027598	0
iPS	ENSG00000245060	LINC00847	ENSG00000245060	ENSG00000245060	lncRNA	lncRNA	0.214	0.212	0.19	0.19	1	1	0.00193574	0.00414537	0.999092	0.999092	1_to_1	identical gene model		3;2;3;3;3;3;3;2;2;2;2;2;3;2;2;3;3;3;3;3;3;4	3;2;2;3;2;3;3;3;3;3;3;3;2;2;2;2;3;4;3;3;3;2	22	22	diff_parts_same_contig		Localization Problem	Localization Problem							0	Orphanet_3389	0.0049254	0
iPS	ENSG00000245067	IGFBP7-AS1	ENSG00000245067	ENSG00000245067	lncRNA	lncRNA	0.15	0.15	0.15	0.15	0	0			0.619048	0.619048	1_to_1	identical gene model		5;4;5	5;4;5	3	3											0	EFO_1000028	0.021138	0
iPS	ENSG00000245080	MIR3150BHG	ENSG00000245080	ENSG00000245080	lncRNA	lncRNA	0.29	0.29	0.29	0.29	0	0	0.00193574	0.00414537	0.6	0.6	1_to_1	identical gene model		2;2	2;2	2	2	diff_parts_same_contig			GRC Housekeeping							0	EFO_0000305	0.035581	0
iPS	ENSG00000245105	A2M-AS1	ENSG00000245105	ENSG00000245105	lncRNA	lncRNA	0.1	0.1	0.1	0.1	0	0			0.997549	0.997549	1_to_1	identical gene model		3;3;2;2	2;2;3;3	4	4											0	MONDO_0007254	0.029566	0
iPS	ENSG00000245112	SMARCA5-AS1	ENSG00000245112	ENSG00000245112	lncRNA	lncRNA	12.98	12.995	10.77	10.765	1	1	0.00193574	0.00414537	0.590495	0.590495	1_to_1	identical gene model		2	2	1	1														0
iPS	ENSG00000245146	MALINC1	ENSG00000245146	ENSG00000245146	lncRNA	lncRNA	0.27	0.27	0.27	0.27	0	0			0.983665	0.983665	1_to_1	identical gene model	0.999985	3;2;2;2;4;4;3;4;4;4;5;4;5;5;2;4;4	5;3;5;4;4;4;3;4;4;4;5;4;4;2;2;2;2	17	17	new_contig_added, diff_parts_same_contig										0	EFO_0000311	0.021436	0
iPS	ENSG00000245148	ARAP1-AS2	ENSG00000245148	ENSG00000245148	lncRNA	lncRNA	0.4775	0.4775	0.285	0.28	1	1	0.00193574	0.00414537	0.513884	0.513884	1_to_1	identical gene model		2	2	1	1	diff_parts_same_contig										0	EFO_0008511	0.002291	0
iPS	ENSG00000245149	RNF139-DT	ENSG00000245149	ENSG00000245149	lncRNA	lncRNA	15.285	15.2788	15.765	15.745	1	1	0.00193574	0.00414537	0.291382	0.291382	1_to_1	identical gene model		2;3;1;2	2;2;3;1	4	4	diff_parts_same_contig		Clone Problem	Clone Problem, GRC Housekeeping							0	EFO_0000186	0.0029836	0
iPS	ENSG00000245156		ENSG00000245156	ENSG00000245156	lncRNA	lncRNA	0.51125	0.5125	0.47	0.47	1	1	0.00193574	0.00414537	0.26131	0.26131	1_to_1	identical gene model		2	2	1	1	diff_parts_same_contig										0	EFO_0000729	0.0017679	0
iPS	ENSG00000245164	LINC00861	ENSG00000245164	ENSG00000245164	lncRNA	lncRNA					0	0					1_to_1	identical gene model		2;6;4;3;4;11;7;5;3	11;7;5;6;3;4;3;2;4	9	9	new_contig_added, diff_parts_same_contig			GRC Housekeeping							0	EFO_0000305	0.046101	0
iPS	ENSG00000245205	EEF1A1P4	ENSG00000245205	ENSG00000245205	processed_pseudogene	processed_pseudogene	3.7575	3.7575	3.775	3.775	1	1	0.00193574	0.00414537	0.602451	0.602451	1_to_1	identical gene model		1	1	1	1														0
iPS	ENSG00000245213	GALNT7-DT	ENSG00000245213	ENSG00000245213	lncRNA	lncRNA	3.42125	3.42	3.08	3.08	1	1	0.00193574	0.00414537	0.841117	0.841117	1_to_1	identical gene model		4;7;4;2;3;5;5;5;2	2;5;7;5;4;3;2;4;5	9	9			GRC Housekeeping								0	EFO_0000305	0.0088821	0
iPS	ENSG00000245248	USP2-AS1	ENSG00000245248	ENSG00000245248	lncRNA	lncRNA	1.1875	1.18625	1.165	1.16	1	1	0.00193574	0.00414537	0.958354	0.958354	1_to_1	identical gene model		4;9;4;4;3;3;4;3;3;3;3;3;2;4	3;3;3;2;4;4;4;3;9;3;3;3;4;4	14	14	new_contig_added, diff_parts_same_contig										0	EFO_0000729	0.0089924	0
iPS	ENSG00000245261		ENSG00000245261	ENSG00000245261	lncRNA	lncRNA					0	0			1	1	1_to_1	identical gene model		2	2	1	1	diff_parts_same_contig, new_contig_added		Variation, GRC Housekeeping	GRC Housekeeping										0
iPS	ENSG00000245275	SAP30L-AS1	ENSG00000245275	ENSG00000245275	lncRNA	lncRNA	3.4825	3.4825	3.265	3.26	1	1	0.00193574	0.00414537	0.14749	0.14749	1_to_1	identical gene model		3;4;2;3;3;3;3	3;4;3;3;3;3;2	7	7											0	EFO_0000284	0.0066524	0
iPS	ENSG00000245281	ASAH1-AS1	ENSG00000245281	ENSG00000245281	lncRNA	lncRNA	2.60714	2.61	3.18	3.19	1	1	0.00193574	0.00414537	0.898081	0.898081	1_to_1	identical gene model		5;4;4;4;3;4;3;3	3;3;4;5;4;4;3;4	8	8	diff_parts_same_contig													0
iPS	ENSG00000245293	CYP2U1-AS1	ENSG00000245293	ENSG00000245293	lncRNA	lncRNA	0.24	0.24	0.24	0.24	0	0	0.00193574	0.00414537	0.905506	0.905506	1_to_1	identical gene model		7;2;10;2;2;5;6	5;6;7;10;2;2;2	7	7	new_contig_added, diff_parts_same_contig										0	EFO_1001841	0.055614	0
iPS	ENSG00000245311	BMAL2-AS1	ENSG00000245311	ENSG00000245311	lncRNA	lncRNA	0.32	0.32	0.32	0.32	0	0			0	0	1_to_1	identical gene model		4	4	1	1	diff_parts_same_contig										0	EFO_0000676	0.0076575	0
iPS	ENSG00000245317	MRNIP-DT	ENSG00000245317	ENSG00000245317	lncRNA	lncRNA	3.29	3.2925	3.365	3.36	1	1	0.00193574	0.00414537	0.0371795	0.0371795	1_to_1	identical gene model		2	2	1	1	diff_parts_same_contig													0
iPS	ENSG00000245322	H2AZ1-DT	ENSG00000245322	ENSG00000245322	lncRNA	lncRNA	1.92625	1.9275	2.075	2.075	1	1	0.00193574	0.00414537	0.49284	0.49284	1_to_1	identical gene model		4;5;2;6;2	2;5;4;2;6	5	5	new_contig_added, diff_parts_same_contig													0
iPS	ENSG00000245330	DEPTOR-AS1	ENSG00000245330	ENSG00000245330	lncRNA	lncRNA	0.306	0.306	0.25	0.26	1	1	0.00193574	0.00414537	0.661905	0.661905	1_to_1	identical gene model		2;3	2;3	2	2				GRC Housekeeping										0
iPS	ENSG00000245384	CXXC4-AS1	ENSG00000245384	ENSG00000245384	lncRNA	lncRNA	0.396	0.396	0.36	0.36	1	1	0.00193574	0.00414537	0.172822	0.172822	1_to_1	identical gene model		10;6;5	5;10;6	3	3	new_contig_added, diff_parts_same_contig										0	EFO_0000305	0.010071	0
iPS	ENSG00000245385		ENSG00000245385	ENSG00000245385	lncRNA	lncRNA					0	0			1	1	1_to_1	identical gene model		2	2	1	1	diff_parts_same_contig													0
iPS	ENSG00000245466	TTC9-DT	ENSG00000245466	ENSG00000245466	lncRNA	lncRNA	0.33	0.328571	0.25	0.25	1	1	0.00193574	0.00414537	0.09375	0.09375	1_to_1	identical gene model		3	3	1	1	diff_parts_same_contig										0	EFO_0005922	0.03338	0
iPS	ENSG00000245468	LINC02447	ENSG00000245468	ENSG00000245468	lncRNA	lncRNA	0.351429	0.351429	0.33	0.33	1	1	0.00193574	0.00414537	0	0	1_to_1	identical gene model		2;1;3;2	2;3;2;1	4	4			GRC Housekeeping, Localization Problem											0
iPS	ENSG00000245479	LINC01585	ENSG00000245479	ENSG00000245479	lncRNA	lncRNA					0	0			1	1	1_to_1	identical gene model		3;2;2;2	3;2;2;2	4	4	diff_parts_same_contig													0
iPS	ENSG00000245482		ENSG00000245482	ENSG00000245482	lncRNA	lncRNA					0	0			1	1	1_to_1	identical gene model		2	2	1	1														0
iPS	ENSG00000245498	MSANTD2-AS1	ENSG00000245498	ENSG00000245498	lncRNA	lncRNA	1.07875	1.07625	1	1	1	1	0.00193574	0.00414537	0.957219	0.957219	1_to_1	identical gene model		5;3;5;4;5;4;5;4;4;4;5;5;5;5;2;5	4;4;5;5;5;5;5;4;5;5;4;5;5;2;4;3	16	16														0
iPS	ENSG00000245522	LINC02709	ENSG00000245522	ENSG00000245522	lncRNA	lncRNA	0.175	0.175	0.145	0.145	1	1	0.00193574	0.00414537	0.837207	0.837207	1_to_1	identical gene model		3;2	3;2	2	2	diff_parts_same_contig										0	MONDO_0018531	0.013601	0
iPS	ENSG00000245526	LINC00461	ENSG00000245526	ENSG00000245526	lncRNA	lncRNA					0	0			1	1	1_to_1	identical gene model		4;5;4;3;4;3;7;3;4;5;3;4;4;5;4;3;2;1;4;5;5;3;3;3;5;4;2;4;5;4;4;3;4;3;6;3;2	7;5;6;3;4;3;5;4;3;4;3;5;5;3;5;3;4;5;2;4;3;4;4;4;4;4;5;3;3;4;3;3;4;4;2;1;2	37	37	new_contig_added, diff_parts_same_contig										0	EFO_0003060	0.060908	0
iPS	ENSG00000245532	NEAT1	ENSG00000245532	ENSG00000245532	lncRNA	lncRNA	1.395	1.39375	1.375	1.37	1	1	0.00193574	0.00414537	0.977565	0.977565	1_to_1	identical gene model		2;1;2;3;2;2;2;3;2	2;1;2;3;2;3;2;2;2	9	9	diff_parts_same_contig										0	EFO_0000182	0.1147	0
iPS	ENSG00000245534	RORA-AS1	ENSG00000245534	ENSG00000245534	lncRNA	lncRNA	0.725714	0.725714	0.64	0.64	1	1	0.00193574	0.00414537	0.841279	0.841279	1_to_1	identical gene model	0.999571	6;5;5;3;6;4;5	6;5;6;5;5;4;3	7	7	diff_parts_same_contig, new_contig_added										0	EFO_1001841	0.045636	0
iPS	ENSG00000245552	LNCRNA-IUR	ENSG00000245552	ENSG00000245552	lncRNA	lncRNA	0.56875	0.57	0.45	0.45	1	1	0.00193574	0.00414537	0.973206	0.973206	1_to_1	identical gene model		3;4;5;6;2;5;2;2;4;3;3;3;3	3;4;2;3;4;5;3;3;6;5;3;2;2	13	13	diff_parts_same_contig, new_contig_added													0
iPS	ENSG00000245556	SCAMP1-AS1	ENSG00000245556	ENSG00000245556	lncRNA	lncRNA	2.69875	2.7	2.565	2.56	1	1	0.00193574	0.00414537	0.744233	0.744233	1_to_1	identical gene model		2;3;2	3;2;2	3	3											0	EFO_0003834	0.0014296	0
iPS	ENSG00000245571	FAM111A-DT	ENSG00000245571	ENSG00000245571	lncRNA	lncRNA	2.50875	2.5125	2.405	2.405	1	1	0.00193574	0.00414537	0.92399	0.92399	1_to_1	identical gene model		5;4;3;2;4	5;3;4;4;2	5	5	diff_parts_same_contig										0	EFO_0000641	0.0047826	0
iPS	ENSG00000245573	BDNF-AS	ENSG00000245573	ENSG00000245573	lncRNA	lncRNA	1.41	1.41125	1.4	1.4	1	1	0.00193574	0.00414537	0.990877	0.990877	1_to_1	identical gene model		8;9;7;7;7;6;2;7;6;6;7;5;7;8;6;6;6;5;4;6;7;6;8;7;7;7;2;6;5;6;7;5;5;5;7;7;7;8;6;8;7;4;7;8;6;1;6;8;5;2;5;4;6;8;2	8;2;6;2;7;2;7;5;7;6;6;7;6;7;5;7;6;5;6;8;7;5;6;7;5;5;5;7;6;5;6;6;6;7;7;7;8;8;9;7;7;6;7;8;8;4;6;4;7;8;6;1;2;8;4	55	55	new_contig_added, diff_parts_same_contig		Clone Problem	Clone Problem							0	EFO_0000637	0.074655	0
iPS	ENSG00000245598	DACT3-AS1	ENSG00000245598	ENSG00000245598	lncRNA	lncRNA	0.72	0.72	0.2	0.2	1	1	0.00193574	0.00414537	0	0	1_to_1	identical gene model		3;3;2	3;3;2	3	3	new_contig_added, diff_parts_same_contig													0
iPS	ENSG00000245614	DDX11-AS1	ENSG00000245614	ENSG00000245614	lncRNA	lncRNA	0.795714	0.797143	0.92	0.93	1	1	0.00193574	0.00414537	0.967101	0.967101	1_to_1	identical gene model	0.999922	3;2;2;2	2;3;2;2	4	4	new_contig_added, diff_parts_same_contig		GRC Housekeeping	GRC Housekeeping							0	EFO_0000182	0.0044074	0
iPS	ENSG00000245648	KLRK1-AS1	ENSG00000245648	ENSG00000245648	lncRNA	lncRNA	0.601429	0.601429	0.58	0.58	1	1	0.00193574	0.00414537	0.92726	0.92726	1_to_1	identical gene model		4;5;4;2;3;4	4;2;3;4;5;4	6	6											0	EFO_0000676	0.021026	0
iPS	ENSG00000245651		ENSG00000245651	ENSG00000245651	lncRNA	lncRNA	0.85125	0.85375	0.795	0.795	1	1	0.00193574	0.00414537	0.864618	0.864618	1_to_1	identical gene model		4;2;2;2;3;1;4;2;3;2;2	3;4;4;3;2;2;2;2;2;1;2	11	11											0	EFO_0000326	0.035672	0
iPS	ENSG00000245662	LINC02211	ENSG00000245662	ENSG00000245662	lncRNA	lncRNA	0.36	0.36	0.34	0.34	1	1	0.00193574	0.00414537	0.979985	0.979985	1_to_1	identical gene model		5;5;4;7;2	4;7;5;2;5	5	5											0	EFO_1001006	0.0015128	0
iPS	ENSG00000245667		ENSG00000245667	ENSG00000245667	lncRNA	lncRNA	0.583333	0.583333	0.61	0.61	1	1	0.00193574	0.00414537	0	0	1_to_1	identical gene model		2	2	1	1														0
iPS	ENSG00000245680	ZNF585B	ENSG00000245680	ENSG00000245680	protein_coding	protein_coding	9.8525	9.85125	10.085	10.08	1	1	0.00193574	0.00414537	0.602359	0.602359	1_to_1	identical gene model		5;5;6;3;5;2;3;5;5	5;3;6;5;3;5;5;5;2	9	9											0	EFO_0004698	0.15914	0
iPS	ENSG00000245685	FRG1-DT	ENSG00000245685	ENSG00000245685	lncRNA	lncRNA	0.748571	0.748571	0.52	0.52	1	1	0.00193574	0.00414537	0.731213	0.731213	1_to_1	identical gene model		3;3;4;3;3;3;4;2	4;3;3;3;3;4;3;2	8	8	new_contig_added, diff_parts_same_contig		GRC Housekeeping, Variation	GRC Housekeeping, Variation	High Signal Region	High Signal Region					0	EFO_0000365	0.038784	0
iPS	ENSG00000245688		ENSG00000245688	ENSG00000245688	lncRNA	lncRNA	0.375	0.375	0.375	0.375	0	0			0	0	1_to_1	identical gene model		2	2	1	1														0
iPS	ENSG00000245694	CRNDE	ENSG00000245694	ENSG00000245694	lncRNA	lncRNA	3.05125	3.0525	2.225	2.23	1	1	0.00193574	0.00414537	0.980871	0.980871	1_to_1	identical gene model		5;5;2;3;3;5;5;2;2;6;2;6;3;6;2;5;3;2;2;5;5;4;2;5	3;2;2;6;2;2;6;2;4;5;5;5;5;5;2;5;3;2;3;5;5;3;6;2	24	24											0	EFO_0000182	0.10493	0
iPS	ENSG00000245711	NADK2-AS1	ENSG00000245711	ENSG00000245711	lncRNA	lncRNA	0.84	0.84	0.83	0.83	1	1	0.00193574	0.00414537	0	0	1_to_1	identical gene model		2	2	1	1	diff_parts_same_contig										0	EFO_0000305	0.034678	0
iPS	ENSG00000245719		ENSG00000245719	ENSG00000245719	lncRNA	lncRNA	0.2	0.2	0.12	0.12	1	1	0.00193574	0.00414537	0.190476	0.190476	1_to_1	identical gene model		3	3	1	1	diff_parts_same_contig										0	EFO_0002690	0.0022741	0
iPS	ENSG00000245729	LINC02226	ENSG00000245729	ENSG00000245729	lncRNA	lncRNA	0.166667	0.166667	0.16	0.16	1	1	0.00193574	0.00414537	0.2	0.2	1_to_1	identical gene model		6	6	1	1											0	MONDO_0018531	0.013073	0
iPS	ENSG00000245748		ENSG00000245748	ENSG00000245748	lncRNA	lncRNA	0.276667	0.276667	0.25	0.25	1	1	0.00193574	0.00414537	0.998405	0.998405	1_to_1	identical gene model		4	4	1	1			GRC Housekeeping, Localization Problem											0
iPS	ENSG00000245750	DRAIC	ENSG00000245750	ENSG00000245750	lncRNA	lncRNA	0.324	0.324	0.2	0.2	1	1	0.00193574	0.00414537	0.922665	0.922665	1_to_1	identical gene model		5;6;4;2;10;5;5;6;5;5;3;4;5;6;9;5;9;11;13;12;5;5;3;5;3;4;7;4;5;6;8;5;5;5;5;8;4;4;3;7;5;4;5;5;5;6;5;8;8;5;7;4;8;7;4;2;3;4;3;5;7;2;3;5;2;3;10;1;7;9;5;1;6	7;6;8;4;8;8;10;7;8;7;13;5;8;9;6;6;10;6;7;3;11;3;6;5;3;2;5;5;7;6;9;5;5;5;5;5;5;5;5;5;4;4;4;5;5;5;9;5;4;3;4;3;4;7;3;3;5;2;4;12;5;5;5;2;4;1;2;1;3;4;5;5;5	73	73											0	DOID_7551	0.046567	0
iPS	ENSG00000245768		ENSG00000245768	ENSG00000245768	lncRNA	lncRNA	0.7675	0.7675	0.63	0.63	1	1	0.00193574	0.00414537	0.430609	0.430609	1_to_1	identical gene model		4;2;4;4	4;4;4;2	4	4														0
iPS	ENSG00000245812	LINC02202	ENSG00000245812	ENSG00000245812	lncRNA	lncRNA					0	0			1	1	1_to_1	identical gene model		3;3;2	3;2;3	3	3											0	EFO_0001064	0.010345	0
iPS	ENSG00000245832	MIR4300HG	ENSG00000245832	ENSG00000245832	lncRNA	lncRNA	0.24	0.24	0.24	0.24	0	0			0	0	1_to_1	identical gene model		8;5;5;5;6;6;4;5;7;5;3;4;6;3	6;5;5;6;8;5;6;7;4;5;4;5;3;3	14	14														0
iPS	ENSG00000245848	CEBPA	ENSG00000245848	ENSG00000245848	protein_coding	protein_coding	3.35	3.35	3.495	3.5	1	1	0.00193574	0.00414537	0.297489	0.297489	1_to_1	identical gene model		1	1	1	1	diff_parts_same_contig						1	?Leukemia, acute myeloid;Leukemia, acute myeloid, somatic	3;3	known_molec_cause;known_molec_cause	0	EFO_0000222	0.79715	1			yes
iPS	ENSG00000245849	RAD51-AS1	ENSG00000245849	ENSG00000245849	lncRNA	lncRNA	10.7675	10.77	11.325	11.315	1	1	0.00193574	0.00414537	0.803703	0.803703	1_to_1	identical gene model		2;3;3;4;2	3;4;3;2;2	5	5											0	EFO_0000676	0.0018368	0
iPS	ENSG00000245857	GS1-24F4.2	ENSG00000245857	ENSG00000245857	lncRNA	lncRNA	1.3175	1.3175	1.02	1.02	1	1	0.00193574	0.00414537	0.393127	0.393127	1_to_1	identical gene model		3;3;3;5	3;3;5;3	4	4	new_contig_added, diff_parts_same_contig		Clone Problem, Variation	Clone Problem, Variation							0	EFO_0000326	0.0069593	0
iPS	ENSG00000245864	MEF2C-AS2	ENSG00000245864	ENSG00000245864	lncRNA	lncRNA					0	0					1_to_1	identical gene model		4;3;3;2	3;3;4;2	4	4	new_contig_added, diff_parts_same_contig													0
iPS	ENSG00000245869		ENSG00000245869	ENSG00000245869	lncRNA	lncRNA	0.146667	0.15	0.15	0.15	1	1	0.00193574	0.00414537	0	0	1_to_1	identical gene model		2	2	1	1	diff_parts_same_contig										0	EFO_0000305	0.039515	0
iPS	ENSG00000245870	LINC00682	ENSG00000245870	ENSG00000245870	lncRNA	lncRNA	0.26	0.26	0.26	0.26	0	0			0	0	1_to_1	identical gene model		2;2;2;2;2	2;2;2;2;2	5	5			GRC Housekeeping, Localization Problem								0	EFO_0000246;GO_0007568	0.018479	0
iPS	ENSG00000245888	NSMCE1-DT	ENSG00000245888	ENSG00000245888	lncRNA	lncRNA	0.65875	0.65875	0.69	0.69	1	1	0.00193574	0.00414537	0.644486	0.644486	1_to_1	identical gene model		2;4;2;5;1	5;4;1;2;2	5	5											0	EFO_0001663	0.0056402	0
iPS	ENSG00000245904	BTG1-DT	ENSG00000245904	ENSG00000245904	lncRNA	lncRNA	4.24714	4.24	5.46	5.44	1	1	0.00193574	0.00414537	0.761521	0.761521	1_to_1	identical gene model		3;3;1;4;4	3;3;4;4;1	5	5											0	EFO_0002617	0.0074339	0
iPS	ENSG00000245910	SNHG6	ENSG00000245910	ENSG00000245910	lncRNA	lncRNA	500.673	500.707	509.46	510.45	1	1	0.00193574	0.00414537	0.828893	0.828889	1_to_1	identical gene model		3;4;4;2;3	3;4;3;4;2	5	5											0	EFO_0003060	0.088239	0
iPS	ENSG00000245928	SDAD1-AS1	ENSG00000245928	ENSG00000245928	lncRNA	lncRNA	0.13	0.13	0.13	0.13	0	0			0	0	1_to_1	identical gene model		3	3	1	1	diff_parts_same_contig													0
iPS	ENSG00000245937	SLC12A2-DT	ENSG00000245937	ENSG00000245937	lncRNA	lncRNA	1.26875	1.2675	0.9	0.895	1	1	0.00193574	0.00414537	0.989091	0.989091	1_to_1	identical gene model		4;4;4;3;3;5;2;4;4;4;2;3;4;4;3;2;4;3;4;4;3;4;4;5;6;4;2;4;3;3	4;4;4;2;3;4;4;4;3;4;2;4;4;2;2;4;3;4;3;3;3;5;4;3;6;4;5;4;3;4	30	30	new_contig_added, diff_parts_same_contig										0	EFO_0000311	0.0073916	0
iPS	ENSG00000245954	LINC02273	ENSG00000245954	ENSG00000245954	lncRNA	lncRNA					0	0					1_to_1	identical gene model		3;2;3;3	3;3;2;3	4	4											0	MONDO_0007254	0.07504	0
iPS	ENSG00000245958	SEPTIN7P14	ENSG00000245958	ENSG00000245958	transcribed_unprocessed_pseudogene	transcribed_unprocessed_pseudogene	32.2775	32.2775	32.215	32.26	1	1	0.00193574	0.00414537	0.637757	0.637757	1_to_1	identical gene model		10;5;3;2;2;2;7;8;5;3;3;2;5	3;8;2;7;5;3;2;10;5;2;3;5;2	13	13														0
iPS	ENSG00000245970	RPL30-AS1	ENSG00000245970	ENSG00000245970	lncRNA	lncRNA	69.32	69.2675	85.18	85.1	1	1	0.00193574	0.00414537	0.564097	0.564097	1_to_1	identical gene model		2	2	1	1	diff_parts_same_contig			GRC Housekeeping										0
iPS	ENSG00000245975	MINDY2-DT	ENSG00000245975	ENSG00000245975	lncRNA	lncRNA	1.1525	1.15125	1.205	1.2	1	1	0.00193574	0.00414537	0	0	1_to_1	identical gene model		2	2	1	1														0
iPS	ENSG00000246016	LINC01513	ENSG00000246016	ENSG00000246016	lncRNA	lncRNA					0	0					1_to_1	identical gene model		2	2	1	1											0	EFO_0000729	0.004191	0
iPS	ENSG00000246022	ALDH1L1-AS2	ENSG00000246022	ENSG00000246022	lncRNA	lncRNA					0	0			1	1	1_to_1	identical gene model		2;4;2;2	2;2;2;4	4	4											0	HP_0001636	0.0065644	0
iPS	ENSG00000246067	RAB30-DT	ENSG00000246067	ENSG00000246067	lncRNA	lncRNA	13.495	13.49	11.235	11.245	1	1	0.00193574	0.00414537	0.943196	0.943196	1_to_1	identical gene model		3;4;3;2;2;2;2;2;2;3;4;3;1;2;2;2;2	3;3;4;2;4;3;1;2;2;2;2;2;2;2;3;2;2	17	17											0	EFO_0004249	0.0026936	0
iPS	ENSG00000246082	NUDT16L2P	ENSG00000246082	ENSG00000246082	transcribed_unitary_pseudogene	transcribed_unitary_pseudogene	6.8625	6.8675	6.815	6.82	1	1	0.00193574	0.00414537	0.922239	0.922239	1_to_1	identical gene model		2;3;3	3;2;3	3	3											0	MONDO_0018982	0.0073916	0
iPS	ENSG00000246084	LINC02325	ENSG00000246084	ENSG00000246084	lncRNA	lncRNA	0.51	0.51125	0.315	0.32	1	1	0.00193574	0.00414537	0.253472	0.253472	1_to_1	identical gene model		3;4;5;4;7;3;10;2;9;3	7;10;9;4;5;4;3;3;2;3	10	10	new_contig_added, diff_parts_same_contig										0	EFO_0000305	0.012266	0
iPS	ENSG00000246089	MCPH1-DT	ENSG00000246089	ENSG00000246089	lncRNA	lncRNA	13.7525	13.75	14.015	14.005	1	1	0.00193574	0.00414537	0.827717	0.827717	1_to_1	identical gene model		2;3;1	2;1;3	3	3											0	EFO_0008511	0.0031159	0
iPS	ENSG00000246090		ENSG00000246090	ENSG00000246090	lncRNA	lncRNA	4.38	4.38125	4.9	4.895	1	1	0.00193574	0.00414537	0.735632	0.735632	1_to_1	identical gene model		3;10;5;6;6;4;3;10;3;2	3;2;10;10;3;5;6;6;3;4	10	10	new_contig_added, diff_parts_same_contig		Clone Problem, Variation	Clone Problem, Variation							0	EFO_0008523	0.0068952	0
iPS	ENSG00000246095	LINC01096	ENSG00000246095	ENSG00000246095	lncRNA	lncRNA	0.27	0.27	0.21	0.21	1	1	0.00193574	0.00414537	0.133333	0.133333	1_to_1	identical gene model		2;2	2;2	2	2			GRC Housekeeping, Localization Problem								0	EFO_0003060	0.015117	0
iPS	ENSG00000246100	LINC00900	ENSG00000246100	ENSG00000246100	lncRNA	lncRNA	1.418	1.416	1.49	1.49	1	1	0.00193574	0.00414537	0.974592	0.974592	1_to_1	identical gene model		3;3;2;2;2;1;3;2;2;2	2;3;2;2;3;3;2;2;2;1	10	10	diff_parts_same_contig										0	EFO_1000760	0.0057657	0
iPS	ENSG00000246115	SUPT4H1P2	ENSG00000246115	ENSG00000246115	processed_pseudogene	processed_pseudogene					0	0					1_to_1	identical gene model		1	1	1	1														0
iPS	ENSG00000246130		ENSG00000246130	ENSG00000246130	lncRNA	lncRNA	3.0125	3.01	2.98	2.975	1	1	0.00193574	0.00414537	0	0	1_to_1	identical gene model		3	3	1	1	new_contig_added, diff_parts_same_contig										0	Orphanet_101088	0.0069706	0
iPS	ENSG00000246145	RRS1-DT	ENSG00000246145	ENSG00000246145	lncRNA	lncRNA	0.36	0.37	0.36	0.37	0	0	0.00193574	0.00414537	0	0	1_to_1	identical gene model		3	3	1	1	diff_parts_same_contig										0	EFO_0000641	0.0034219	0
iPS	ENSG00000246174	KCTD21-AS1	ENSG00000246174	ENSG00000246174	lncRNA	lncRNA	7.065	7.065	6.87	6.88	1	1	0.00193574	0.00414537	0.808907	0.808907	1_to_1	identical gene model		2;3;2;2;4;2;1;3;3;3	2;3;3;4;2;2;3;3;2;1	10	10	new_contig_added, diff_parts_same_contig													0
iPS	ENSG00000246203		ENSG00000246203	ENSG00000246203	unprocessed_pseudogene	unprocessed_pseudogene	0.283333	0.283333	0.285	0.285	1	1	0.00193574	0.00414537	0.993312	0.993312	1_to_1	identical gene model		9	9	1	1			GRC Housekeeping											0
iPS	ENSG00000246211	P4HA3-AS1	ENSG00000246211	ENSG00000246211	lncRNA	lncRNA	0.12	0.12	0.12	0.12	0	0			0	0	1_to_1	identical gene model		7	7	1	1											0	EFO_0000305	0.03477	0
iPS	ENSG00000246214	RETREG1-AS1	ENSG00000246214	ENSG00000246214	lncRNA	lncRNA	0.708571	0.708571	0.7	0.7	1	1	0.00193574	0.00414537	0.719414	0.719414	1_to_1	identical gene model		4;3	4;3	2	2														0
iPS	ENSG00000246223	LINC01550	ENSG00000246223	ENSG00000246223	lncRNA	lncRNA					0	0					1_to_1	identical gene model	0.999946	3;4;3;3;3;3;3;2	3;3;2;3;4;3;3;3	8	8	new_contig_added, diff_parts_same_contig										0	EFO_0000676	0.015668	0
iPS	ENSG00000246225		ENSG00000246225	ENSG00000246225	lncRNA	lncRNA	0.12	0.12	0.12	0.12	0	0			0.5	0.5	1_to_1	identical gene model		5;4;4;4;2	4;4;2;5;4	5	5														0
iPS	ENSG00000246228	CASC8	ENSG00000246228	ENSG00000246228	lncRNA	lncRNA	0.256	0.256	0.3	0.3	1	1	0.00193574	0.00414537	0.989692	0.989692	1_to_1	identical gene model		3;5;6;2	3;6;2;5	4	4	new_contig_added, diff_parts_same_contig			GRC Housekeeping							0	EFO_0003060	0.079444	0
iPS	ENSG00000246250		ENSG00000246250	ENSG00000246250	lncRNA	lncRNA	0.795	0.795	0.735	0.735	1	1	0.00193574	0.00414537	0.678307	0.678307	1_to_1	identical gene model		2;2;2;4;2	2;2;2;4;2	5	5														0
iPS	ENSG00000246263	UBR5-DT	ENSG00000246263	ENSG00000246263	lncRNA	lncRNA	1.29375	1.2925	0.995	0.995	1	1	0.00193574	0.00414537	0.992414	0.992414	1_to_1	identical gene model		2;3;2	3;2;2	3	3				GRC Housekeeping							0	EFO_0005842	0.019119	0
iPS	ENSG00000246273	SBF2-AS1	ENSG00000246273	ENSG00000246273	lncRNA	lncRNA	0.75	0.75	0.51	0.51	1	1	0.00193574	0.00414537	0.996521	0.996521	1_to_1	identical gene model		3;4;4;2;2;3;5;3;2;4	2;3;2;4;5;3;4;4;3;2	10	10	new_contig_added, diff_parts_same_contig										0	EFO_1000315	0.014243	0
iPS	ENSG00000246283	TTBK2-AS1	ENSG00000246283	ENSG00000246283	lncRNA	lncRNA	0.12	0.12	0.12	0.12	0	0			0.998821	0.998821	1_to_1	identical gene model		2;3	3;2	2	2											0	EFO_1001999	0.0064299	0
iPS	ENSG00000246308		ENSG00000246308	ENSG00000246308	lncRNA	lncRNA	0.7125	0.715	0.805	0.805	1	1	0.00193574	0.00414537	0	0	1_to_1	identical gene model		3	3	1	1	diff_parts_same_contig													0
iPS	ENSG00000246316		ENSG00000246316	ENSG00000246316	lncRNA	lncRNA					0	0					1_to_1	identical gene model		4;7	7;4	2	2	new_contig_added, diff_parts_same_contig													0
iPS	ENSG00000246323	FAM13B-AS1	ENSG00000246323	ENSG00000246323	lncRNA	lncRNA	0.435714	0.434286	0.5	0.5	1	1	0.00193574	0.00414537	0.107143	0.107143	1_to_1	identical gene model		2	2	1	1														0
iPS	ENSG00000246331		ENSG00000246331	ENSG00000246331	lncRNA	lncRNA	0.14	0.14	0.14	0.14	0	0			0	0	1_to_1	identical gene model		2	2	1	1	diff_parts_same_contig													0
iPS	ENSG00000246334	PRR7-AS1	ENSG00000246334	ENSG00000246334	lncRNA	lncRNA	3.4625	3.46375	3.665	3.66	1	1	0.00193574	0.00414537	0.104167	0.104167	1_to_1	identical gene model		4;2;2;3	4;3;2;2	4	4											0	EFO_0000198	0.0013773	0
iPS	ENSG00000246339	EXTL3-AS1	ENSG00000246339	ENSG00000246339	lncRNA	lncRNA	0.372	0.374	0.28	0.28	1	1	0.00193574	0.00414537	0.965993	0.965993	1_to_1	identical gene model		2;2;3;3;2;2;3	3;2;2;2;3;3;2	7	7	diff_parts_same_contig													0
iPS	ENSG00000246350	ZBED9-AS1	ENSG00000246350	ENSG00000246350	lncRNA	lncRNA	0.514286	0.514286	0.57	0.57	1	1	0.00193574	0.00414537	0.239101	0.239101	1_to_1	identical gene model		2	2	1	1			Path Problem, Variation	Path Problem, Variation										0
iPS	ENSG00000246363	LINC02458	ENSG00000246363	ENSG00000246363	lncRNA	lncRNA					0	0			0.971429	0.971429	1_to_1	identical gene model		3;7	3;7	2	2	diff_parts_same_contig, new_contig_added										0	EFO_0000702	0.0073441	0
iPS	ENSG00000246366	LACTB2-AS1	ENSG00000246366	ENSG00000246366	lncRNA	lncRNA	0.5675	0.5675	0.505	0.51	1	1	0.00193574	0.00414537	0.518229	0.518229	1_to_1	identical gene model		4;3;4;3;3	4;3;4;3;3	5	5											0	EFO_0008510	0.0024724	0
iPS	ENSG00000246375	PPM1K-DT	ENSG00000246375	ENSG00000246375	lncRNA	lncRNA					0	0			1	1	1_to_1	identical gene model		5;5;4;4;4	5;4;5;4;4	5	5											0	EFO_0005922	0.0085946	0
iPS	ENSG00000246379	GNAO1-DT	ENSG00000246379	ENSG00000246379	lncRNA	lncRNA	0.61375	0.61375	0.525	0.525	1	1	0.00193574	0.00414537	0.797279	0.797279	1_to_1	identical gene model		5;4;2;2;2;2;2;3;4;4;3;3;3;2;2	3;3;2;5;2;4;3;4;4;3;2;2;2;2;2	15	15	new_contig_added, diff_parts_same_contig										0	EFO_0000182	0.0059399	0
iPS	ENSG00000246394	ZNF84-DT	ENSG00000246394	ENSG00000246394	lncRNA	lncRNA					0	0					1_to_1	identical gene model		3;4	4;3	2	2				Clone Problem										0
iPS	ENSG00000246422	DIAPH1-AS1	ENSG00000246422	ENSG00000246422	lncRNA	lncRNA	0.1	0.1	0.1	0.1	0	1	0.00193574	0.00414537	0	0	1_to_1	identical gene model		3	3	1	1	diff_parts_same_contig										0	EFO_0002496	0.04976	0
iPS	ENSG00000246430	LINC00968	ENSG00000246430	ENSG00000246430	lncRNA	lncRNA					0	0					1_to_1	identical gene model		3;2;3;3;2;3;2;2;2	2;3;3;2;3;3;2;2;2	9	9	new_contig_added, diff_parts_same_contig										0	EFO_0000571	0.04435	0
iPS	ENSG00000246451	KLC1-AS1	ENSG00000246451	ENSG00000246451	lncRNA	lncRNA	10.4275	10.435	8.08	8.085	1	1	0.00193574	0.00414537	0	0	1_to_1	identical gene model		2	2	1	1	diff_parts_same_contig										0	EFO_0000365	0.041711	0
iPS	ENSG00000246465		ENSG00000246465	ENSG00000246465	lncRNA	lncRNA	14.5512	14.5525	13.675	13.65	1	1	0.00193574	0.00414537	0.0494032	0.0494032	1_to_1	identical gene model		2	2	1	1											0	EFO_0003060	0.020824	0
iPS	ENSG00000246477		ENSG00000246477	ENSG00000246477	lncRNA	lncRNA	0.45	0.45	0.285	0.285	1	1	0.00193574	0.00414537	0.615927	0.615927	1_to_1	identical gene model		2	2	1	1	diff_parts_same_contig		Variation, Path Problem, GRC Housekeeping	Variation, Path Problem										0
iPS	ENSG00000246523	FZD4-DT	ENSG00000246523	ENSG00000246523	lncRNA	lncRNA	0.64	0.64	0.58	0.58	1	1	0.00193574	0.00414537	0.92862	0.92862	1_to_1	identical gene model		3;3;4	3;4;3	3	3														0
iPS	ENSG00000246526	LINC02481	ENSG00000246526	ENSG00000246526	lncRNA	lncRNA	0.28	0.28	0.28	0.28	0	0			0	0	1_to_1	identical gene model		3	3	1	1	diff_parts_same_contig		GRC Housekeeping, Localization Problem								0	EFO_1001999	0.0084842	0
iPS	ENSG00000246528	SLCO5A1-AS1	ENSG00000246528	ENSG00000246528	lncRNA	lncRNA	0.90125	0.90125	0.525	0.525	1	1	0.00193574	0.00414537	0.682051	0.682051	1_to_1	identical gene model		2;2;3;3	2;2;3;3	4	4											0	EFO_0000702	0.036437	0
iPS	ENSG00000246541	SMARCAD1-DT	ENSG00000246541	ENSG00000246541	lncRNA	lncRNA					0	0					1_to_1	identical gene model		9	9	1	1														0
iPS	ENSG00000246548	LINC02288	ENSG00000246548	ENSG00000246548	lncRNA	lncRNA	0.425	0.425	0.425	0.425	0	0	0.00193574	0.00414537	0.501361	0.501361	1_to_1	identical gene model		4	4	1	1	diff_parts_same_contig										0	Orphanet_101088	0.011108	0
iPS	ENSG00000246560	UBE2D3-AS1	ENSG00000246560	ENSG00000246560	lncRNA	lncRNA	8.1875	8.1825	8.715	8.71	1	1	0.00193574	0.00414537	0	0	1_to_1	identical gene model		2	2	1	1			Unknown	Unknown										0
iPS	ENSG00000246575		ENSG00000246575	ENSG00000246575	unprocessed_pseudogene	unprocessed_pseudogene					0	0					1_to_1	identical gene model		5	5	1	1	diff_parts_same_contig		Variation	Variation										0
iPS	ENSG00000246582	TNFRSF10A-DT	ENSG00000246582	ENSG00000246582	lncRNA	lncRNA	5.03	5.0325	4.475	4.47	1	1	0.00193574	0.00414537	0.82091	0.82091	1_to_1	identical gene model		3;2;2;2	2;3;2;2	4	4	diff_parts_same_contig										0	EFO_1000039	0.0022231	0
iPS	ENSG00000246596		ENSG00000246596	ENSG00000246596	transcribed_unprocessed_pseudogene	transcribed_unprocessed_pseudogene	0.744286	0.747143	0.29	0.29	1	1	0.00193574	0.00414537	0.886418	0.886418	1_to_1	identical gene model		5;4;2	5;4;2	3	3	diff_parts_same_contig				High Signal Region	High Signal Region								0
iPS	ENSG00000246627	CACNA1C-AS1	ENSG00000246627	ENSG00000246627	lncRNA	lncRNA	1.0975	1.09875	0.955	0.955	1	1	0.00193574	0.00414537	0.496299	0.496299	1_to_1	identical gene model		4;3;2	4;2;3	3	3	new_contig_added, diff_parts_same_contig										0	MONDO_0100096	0.0054365	0
iPS	ENSG00000246640	PICART1	ENSG00000246640	ENSG00000246640	lncRNA	lncRNA	0.135	0.135	0.135	0.135	0	0	0.00193574	0.00414537	0	0	1_to_1	identical gene model		3	3	1	1	diff_parts_same_contig		GRC Housekeeping, Path Problem, Gap	GRC Housekeeping, Gap							0	EFO_0008453	0.062829	0
iPS	ENSG00000246662	CIBAR1-DT	ENSG00000246662	ENSG00000246662	lncRNA	lncRNA	0.281667	0.281667	0.26	0.26	1	1	0.00193574	0.00414537	0.0833333	0.0833333	1_to_1	identical gene model		11;2;6;2	2;6;2;11	4	4	new_contig_added, diff_parts_same_contig			GRC Housekeeping							0	MONDO_0100096	0.017614	0
iPS	ENSG00000246695	RASSF8-AS1	ENSG00000246695	ENSG00000246695	lncRNA	lncRNA	1.78875	1.79	1.95	1.955	1	1	0.00193574	0.00414537	0.970411	0.970411	1_to_1	identical gene model		4;7;5;4;4;4;5;4;3;2;6;5;6;4;2;6;4;4;5;3	4;5;7;5;2;6;6;6;4;4;4;4;5;5;3;3;4;4;4;2	20	20	new_contig_added, diff_parts_same_contig										0	EFO_0000349	0.01757	0
iPS	ENSG00000246705	H2AJ	ENSG00000246705	ENSG00000246705	protein_coding	protein_coding	66.5925	66.5825	65.895	65.94	1	1	0.00193574	0.00414537	0.900573	0.900573	1_to_1	identical gene model	0.999963	2;2;1	1;2;2	3	3	new_contig_added, diff_parts_same_contig										0	EFO_0000311	0.37143	0
iPS	ENSG00000246731	MGC16275	ENSG00000246731	ENSG00000246731	lncRNA	lncRNA	0.105	0.105	0.105	0.105	0	0	0.00193574	0.00414537	0.992575	0.992575	1_to_1	identical gene model		2;2;2;2;2	2;2;2;2;2	5	5				Localization Problem							0	EFO_0000637	0.027526	0
iPS	ENSG00000246740	PLA2G4E-AS1	ENSG00000246740	ENSG00000246740	lncRNA	lncRNA	0.1	0.1	0.1	0.1	0	0			0	0	1_to_1	identical gene model		4	4	1	1	diff_parts_same_contig										0	EFO_0000676	0.0079132	0
iPS	ENSG00000246763	RGMB-AS1	ENSG00000246763	ENSG00000246763	lncRNA	lncRNA	1.28625	1.2875	0.9	0.9	1	1	0.00193574	0.00414537	0.865236	0.865236	1_to_1	identical gene model		3;2;2;2;3;3;3;3	3;2;2;3;2;3;3;3	8	8	diff_parts_same_contig										0	DOID_7551	0.076318	0
iPS	ENSG00000246774	COL25A1-DT	ENSG00000246774	ENSG00000246774	lncRNA	lncRNA	0.143333	0.143333	0.125	0.125	1	1	0.00193574	0.00414537	0	0	1_to_1	identical gene model		3	3	1	1	diff_parts_same_contig													0
iPS	ENSG00000246777	DYNC1LI2-DT	ENSG00000246777	ENSG00000246777	lncRNA	lncRNA	0.584286	0.584286	0.48	0.48	1	1	0.00193574	0.00414537	0	0	1_to_1	identical gene model		2	2	1	1														0
iPS	ENSG00000246790	SORL1-AS1	ENSG00000246790	ENSG00000246790	lncRNA	lncRNA	0.16	0.16	0.16	0.16	0	0			0	0	1_to_1	identical gene model		2;2	2;2	2	2	diff_parts_same_contig										0	EFO_1000044	0.036588	0
iPS	ENSG00000246792		ENSG00000246792	ENSG00000246792	lncRNA	lncRNA	8.2625	8.26	6.875	6.87	1	1	0.00193574	0.00414537	0.0731392	0.0731392	1_to_1	identical gene model		2;2;3;4	4;2;2;3	4	4				GRC Housekeeping										0
iPS	ENSG00000246820	RIC3-DT	ENSG00000246820	ENSG00000246820	lncRNA	lncRNA	0.12	0.12	0.12	0.12	0	0	0.00193574	0.00414537	0	0	1_to_1	identical gene model		3	3	1	1	diff_parts_same_contig										0	EFO_0002496	0.041771	0
iPS	ENSG00000246851		ENSG00000246851	ENSG00000246851	lncRNA	lncRNA	0.186	0.186	0.16	0.16	1	1	0.00193574	0.00414537	0	0	1_to_1	identical gene model		2	2	1	1	diff_parts_same_contig										0	EFO_0000305	0.042456	0
iPS	ENSG00000246859	STARD4-AS1	ENSG00000246859	ENSG00000246859	lncRNA	lncRNA	4.3475	4.3525	4.175	4.175	1	1	0.00193574	0.00414537	0.982358	0.982358	1_to_1	identical gene model		7;2;3;5	5;7;2;3	4	4	new_contig_added, diff_parts_same_contig										0	HP_0001636	0.014425	0
iPS	ENSG00000246863	GPR176-DT	ENSG00000246863	ENSG00000246863	lncRNA	lncRNA	0.125	0.125	0.125	0.125	0	0	0.00193574	0.00414537	0.92388	0.92388	1_to_1	identical gene model		2;1	2;1	2	2														0
iPS	ENSG00000246876	LINC02466	ENSG00000246876	ENSG00000246876	lncRNA	lncRNA	0.125	0.125	0.125	0.125	0	0			0.742857	0.742857	1_to_1	identical gene model		5;6;4;5;8;5;6;5;6;4;5;3	5;5;8;6;6;5;4;5;4;5;6;3	12	12											0	EFO_0000305	0.017835	0
iPS	ENSG00000246877	DNM1P35	ENSG00000246877	ENSG00000246877	lncRNA	lncRNA	0.5025	0.5025	0.51	0.51	1	1	0.00193574	0.00414537	0	0	1_to_1	identical gene model		3	3	1	1											0	MONDO_0007763	0.004435	0
iPS	ENSG00000246889	CTTN-DT	ENSG00000246889	ENSG00000246889	lncRNA	lncRNA	4.00625	4.0075	4.305	4.315	1	1	0.00193574	0.00414537	0.596074	0.596074	1_to_1	identical gene model		2;2;2	2;2;2	3	3	diff_parts_same_contig		Clone Problem	Clone Problem		High Signal Region					0	HP_0100806	0.002398	0
iPS	ENSG00000246898	LINC00920	ENSG00000246898	ENSG00000246898	lncRNA	lncRNA	0.4	0.4	0.305	0.305	1	1	0.00193574	0.00414537	0	0	1_to_1	identical gene model		2	2	1	1	diff_parts_same_contig										0	EFO_0000311	0.022544	0
iPS	ENSG00000246922	UBAP1L	ENSG00000246922	ENSG00000246922	protein_coding	protein_coding	0.89	0.8925	0.895	0.9	1	1	0.00193574	0.00414537	0.473287	0.473287	1_to_1	identical gene model		5;4;6;2	6;5;2;4	4	4											0	EFO_0004527	0.028292	0
iPS	ENSG00000246982	BRPF3-AS1	ENSG00000246982	ENSG00000246982	lncRNA	lncRNA	4.15375	4.1525	4.065	4.065	1	1	0.00193574	0.00414537	0.158498	0.158498	1_to_1	identical gene model		4;4;2	4;4;2	3	3			Variation, GRC Housekeeping	GRC Housekeeping							0	HP_0100806	0.0029181	0
iPS	ENSG00000246985	SOCS2-AS1	ENSG00000246985	ENSG00000246985	lncRNA	lncRNA	1.86875	1.865	1.67	1.66	1	1	0.00193574	0.00414537	0.900151	0.900151	1_to_1	identical gene model		3;5;4;4;5;4	5;3;4;5;4;4	6	6	diff_parts_same_contig										0	Orphanet_100	0.01632	0
iPS	ENSG00000247011		ENSG00000247011	ENSG00000247011	lncRNA	lncRNA					0	0					1_to_1	identical gene model		2	2	1	1			GRC Housekeeping, Path Problem, Gap	GRC Housekeeping, Gap							0	MONDO_0018531	0.024606	0
iPS	ENSG00000247033		ENSG00000247033	ENSG00000247033	lncRNA	lncRNA	0.17	0.17	0.17	0.17	0	0			0.996142	0.996142	1_to_1	identical gene model		2	2	1	1														0
iPS	ENSG00000247049		ENSG00000247049	ENSG00000247049	lncRNA	lncRNA	0.525	0.5225	0.545	0.545	1	1	0.00193574	0.00414537	0.8	0.8	1_to_1	identical gene model		2	2	1	1	diff_parts_same_contig				High Signal Region	High Signal Region								0
iPS	ENSG00000247077	PGAM5	ENSG00000247077	ENSG00000247077	protein_coding	protein_coding	51.745	51.75	52.66	52.69	1	1	0.00193574	0.00414537	0.724776	0.724776	1_to_1	identical gene model		6;5;6;6	6;6;6;5	4	4											0	EFO_0004527	0.26834	0
iPS	ENSG00000247081	BAALC-AS1	ENSG00000247081	ENSG00000247081	lncRNA	lncRNA	1.82125	1.8225	1.775	1.775	1	1	0.00193574	0.00414537	0.730477	0.730477	1_to_1	identical gene model		6;2;2;2;3;4;2;3;4;2;4;2;4;2;4	3;4;2;2;6;3;2;2;2;4;4;4;4;2;2	15	15	new_contig_added, diff_parts_same_contig			GRC Housekeeping							0	EFO_0005922	0.036958	0
iPS	ENSG00000247092	SNHG10	ENSG00000247092	ENSG00000247092	lncRNA	lncRNA	10.0862	10.0825	10.57	10.555	1	1	0.00193574	0.00414537	0.936899	0.936899	1_to_1	identical gene model		2;2;2;2;3;2;2;1;3;2;3	1;3;3;3;2;2;2;2;2;2;2	11	11	diff_parts_same_contig										0	EFO_0000637	0.084778	0
iPS	ENSG00000247095	MIR210HG	ENSG00000247095	ENSG00000247095	lncRNA	lncRNA	1.37	1.36875	1.065	1.065	1	1	0.00193574	0.00414537	0.967426	0.967426	1_to_1	identical gene model		2;2;2;2;2	2;2;2;2;2	5	5			GRC Housekeeping	GRC Housekeeping							0	EFO_0000349	0.028288	0
iPS	ENSG00000247121		ENSG00000247121	ENSG00000247121	lncRNA	lncRNA	0.465	0.465	0.415	0.415	1	1	0.00193574	0.00414537	0.956636	0.956636	1_to_1	identical gene model		4;4;3;3;4;4;4;5;4;4;4;6;2	4;3;6;5;4;4;4;4;4;4;4;3;2	13	13	new_contig_added, diff_parts_same_contig													0
iPS	ENSG00000247130		ENSG00000247130	ENSG00000247130	lncRNA	lncRNA					0	0					1_to_1	identical gene model		2	2	1	1			GRC Housekeeping											0
iPS	ENSG00000247131		ENSG00000247131	ENSG00000247131	lncRNA	lncRNA					0	0					1_to_1	identical gene model		3;4;3	4;3;3	3	3														0
iPS	ENSG00000247134		ENSG00000247134	ENSG00000247134	lncRNA	lncRNA	21.5175	21.5225	21.515	21.515	1	1	0.00193574	0.00414537	0.97432	0.97432	1_to_1	identical gene model		3;3;4;3;5;3;2;4;4;5;3;4;3	3;4;2;3;3;4;5;3;4;4;5;3;3	13	13	new_contig_added, diff_parts_same_contig		Variation	Variation							0	Orphanet_586	0.017395	0
iPS	ENSG00000247137	ANKRD42-DT	ENSG00000247137	ENSG00000247137	lncRNA	lncRNA	5.71125	5.70875	5.38	5.375	1	1	0.00193574	0.00414537	0.86226	0.86226	1_to_1	identical gene model		2;3;3;4;4;4;4;4;1;2	4;2;1;3;4;4;4;4;2;3	10	10	diff_parts_same_contig										0	EFO_0000198	0.0013313	0
iPS	ENSG00000247151	CSTF3-DT	ENSG00000247151	ENSG00000247151	lncRNA	lncRNA	1.39	1.39	0.25	0.25	1	1	0.00193574	0.00414537	0.704505	0.704505	1_to_1	identical gene model		4;3;2	3;4;2	3	3														0
iPS	ENSG00000247157	LINC01252	ENSG00000247157	ENSG00000247157	lncRNA	lncRNA	0.216	0.216	0.17	0.17	1	1	0.00193574	0.00414537	0.860413	0.860413	1_to_1	identical gene model		8;3;4;2;3	8;2;4;3;3	5	5	diff_parts_same_contig										0	EFO_0000198	0.0017977	0
iPS	ENSG00000247193		ENSG00000247193	ENSG00000247193	lncRNA	lncRNA					0	0			1	1	1_to_1	identical gene model		5;3;2	5;3;2	3	3			GRC Housekeeping, Localization Problem											0
iPS	ENSG00000247199	FBXO38-DT	ENSG00000247199	ENSG00000247199	lncRNA	lncRNA	1.74875	1.75	1.725	1.725	1	1	0.00193574	0.00414537	0.756862	0.756862	1_to_1	identical gene model		5;6;2;5;4;3;4;2;6;5;5;2;3;3;2	2;5;4;5;6;3;5;6;4;2;5;2;3;3;2	15	15	diff_parts_same_contig, new_contig_added													0
iPS	ENSG00000247213	LINC01498	ENSG00000247213	ENSG00000247213	lncRNA	lncRNA	0.256667	0.256667	0.31	0.31	1	1	0.00193574	0.00414537	0	0	1_to_1	identical gene model		18;4;4	18;4;4	3	3	diff_parts_same_contig													0
iPS	ENSG00000247228		ENSG00000247228	ENSG00000247228	lncRNA	lncRNA	0.135	0.135	0.135	0.135	0	0	0.00193574	0.00414537	0.998956	0.998956	1_to_1	identical gene model		5;3;4	4;3;5	3	3											0	EFO_0004194	0.0022104	0
iPS	ENSG00000247240	UBL7-DT	ENSG00000247240	ENSG00000247240	lncRNA	lncRNA	1.925	1.92375	1.945	1.95	1	1	0.00193574	0.00414537	0.990046	0.990046	1_to_1	identical gene model		4;4;5;4;2;4;3;3;4;4	4;4;4;3;5;4;3;4;2;4	10	10	new_contig_added, diff_parts_same_contig													0
iPS	ENSG00000247271	ZBED5-AS1	ENSG00000247271	ENSG00000247271	lncRNA	lncRNA	1.47875	1.475	1.57	1.565	1	1	0.00193574	0.00414537	0.974936	0.974936	1_to_1	identical gene model		3;3;2;3;3;2;3;3;2	3;3;2;2;3;3;3;3;2	9	9	new_contig_added, diff_parts_same_contig										0	EFO_1000024	0.0016296	0
iPS	ENSG00000247287	PRKCH-AS1	ENSG00000247287	ENSG00000247287	lncRNA	lncRNA	0.3	0.3	0.3	0.3	0	0			0	0	1_to_1	identical gene model		2;3;4	4;3;2	3	3											0	EFO_0000305	0.03477	0
iPS	ENSG00000247311		ENSG00000247311	ENSG00000247311	lncRNA	lncRNA					0	0					1_to_1	identical gene model		2;3	3;2	2	2											0	EFO_0000326	0.03187	0
iPS	ENSG00000247315	ZCCHC3	ENSG00000247315	ENSG00000247315	protein_coding	protein_coding	198.879	199.715	205.1	205.875	1	1	-0.0022092	0.24019	0	0	1_to_1	exon_length_diff	0.940262	1	1	1	1	new_contig_added, diff_parts_same_contig		Clone Problem	Clone Problem							0	EFO_0000763	0.024392	0
iPS	ENSG00000247317	LY6E-DT	ENSG00000247317	ENSG00000247317	lncRNA	lncRNA	1.07625	1.07625	0.995	0.995	1	1	0.00193574	0.00414537	0.314583	0.314583	1_to_1	identical gene model		3;2;2;2;3	2;3;2;3;2	5	5	diff_parts_same_contig		Gap	Gap							0	EFO_0002690	0.012113	0
iPS	ENSG00000247324		ENSG00000247324	ENSG00000247324	lncRNA	lncRNA	0.881667	0.88	0.255	0.255	1	1	0.00193574	0.00414537	0.382102	0.382102	1_to_1	identical gene model		2;3	2;3	2	2														0
iPS	ENSG00000247345		ENSG00000247345	ENSG00000247345	lncRNA	lncRNA	0.891667	0.89	0.62	0.62	1	1	0.00193574	0.00414537	0	0	1_to_1	identical gene model		2	2	1	1	diff_parts_same_contig													0
iPS	ENSG00000247363	NUP107-DT	ENSG00000247363	ENSG00000247363	lncRNA	lncRNA	2.2875	2.285	2.47	2.465	1	1	0.00193574	0.00414537	0.656694	0.656694	1_to_1	identical gene model		2;3;3	3;3;2	3	3											0	EFO_0003758	0.0017967	0
iPS	ENSG00000247372		ENSG00000247372	ENSG00000247372	lncRNA	lncRNA	0.33	0.33	0.33	0.33	0	0			0	0	1_to_1	identical gene model		3	3	1	1	diff_parts_same_contig													0
iPS	ENSG00000247373	TMED2-DT	ENSG00000247373	ENSG00000247373	lncRNA	lncRNA	0.865	0.86625	0.84	0.84	1	1	0.00193574	0.00414537	0.619282	0.619282	1_to_1	identical gene model		3	3	1	1	diff_parts_same_contig		GRC Housekeeping	GRC Housekeeping										0
iPS	ENSG00000247381	PLUT	ENSG00000247381	ENSG00000247381	lncRNA	lncRNA					0	0			0	0	1_to_1	identical gene model		5	5	1	1											0	EFO_0005842	0.021624	0
iPS	ENSG00000247400	DNAJC3-DT	ENSG00000247400	ENSG00000247400	lncRNA	lncRNA	0.404286	0.404286	0.42	0.42	1	1	0.00193574	0.00414537	0.984884	0.984884	1_to_1	identical gene model		2;2;3;2	2;3;2;2	4	4											0	EFO_0005842	0.007896	0
iPS	ENSG00000247402		ENSG00000247402	ENSG00000247402	lncRNA	lncRNA	1.22	1.22	1.22	1.22	0	0			0	0	1_to_1	identical gene model		2	2	1	1														0
iPS	ENSG00000247416		ENSG00000247416	ENSG00000247416	lncRNA	lncRNA	0.1	0.1	0.1	0.1	0	0			0.975	0.975	1_to_1	exon_length_diff	0.992431	3;3;3;2	3;3;2;3	4	4	new_contig_added, diff_parts_same_contig		Clone Problem	Clone Problem							0	EFO_0001064	0.022617	0
iPS	ENSG00000247473	CARS1-AS1	ENSG00000247473	ENSG00000247473	lncRNA	lncRNA	0.474	0.476	0.36	0.36	1	1	0.00193574	0.00414537	0.229167	0.229167	1_to_1	identical gene model		2;2	2;2	2	2	diff_parts_same_contig		GRC Housekeeping	GRC Housekeeping							0	Orphanet_35093	0.0013678	0
iPS	ENSG00000247498	GPRC5D-AS1	ENSG00000247498	ENSG00000247498	lncRNA	lncRNA	10.94	10.9413	10.895	10.9	1	1	0.00193574	0.00414537	0.881095	0.881095	1_to_1	identical gene model		3;3;4;2;4;3;3;4;2;4	4;4;4;3;3;4;3;2;3;2	10	10											0	MONDO_0014248	0.0036958	0
iPS	ENSG00000247516	MIR4458HG	ENSG00000247516	ENSG00000247516	lncRNA	lncRNA	0.542	0.544	0.45	0.45	1	1	0.00193574	0.00414537	0.998016	0.998016	1_to_1	identical gene model		2;2;2;4;2;2;2;2;2;1;2;3	2;2;2;1;2;2;2;2;2;2;3;4	12	12											0	Orphanet_586	0.014151	0
iPS	ENSG00000247556	OIP5-AS1	ENSG00000247556	ENSG00000247556	lncRNA	lncRNA	108.529	108.535	106.48	106.57	1	1	0.00223481	0.00748406	0.441579	0.441625	1_to_1	identical gene model		4;5;4;3;4;4;2;5;4;4	3;4;4;4;4;5;2;4;4;5	10	10											0	MONDO_0018982	0.065785	0
iPS	ENSG00000247570	SDCBPP2	ENSG00000247570	ENSG00000247570	processed_pseudogene	processed_pseudogene	0.28	0.28	0.28	0.28	0	0			0	0	1_to_1	identical gene model		3	3	1	1														0
iPS	ENSG00000247572	CKMT2-AS1	ENSG00000247572	ENSG00000247572	lncRNA	lncRNA	4.45875	4.46	4.335	4.33	1	1	0.00193574	0.00414537	0.987272	0.987272	1_to_1	identical gene model		4;3;2;3;3;4;2;3;2;1;2;2;2;3	2;3;4;2;2;3;4;2;2;3;3;3;2;1	14	14	new_contig_added, diff_parts_same_contig										0	EFO_1001006	0.0050368	0
iPS	ENSG00000247595	SPTY2D1OS	ENSG00000247595	ENSG00000247595	protein_coding	protein_coding	16.3487	16.3375	18.465	18.46	1	1	0.00193574	0.00414537	0.78586	0.78586	1_to_1	identical gene model		5;3;2;4;4;3;4	4;4;4;3;5;3;2	7	7											0	EFO_0004611	0.089263	0
iPS	ENSG00000247596	TWF2	ENSG00000247596	ENSG00000247596	protein_coding	protein_coding	44.1613	44.1788	44.955	45.08	1	1	0.00124214	0.175003	0.898563	0.898521	1_to_1	identical gene model		9;4;8	9;8;4	3	3	diff_parts_same_contig										0	EFO_0004309	0.10522	0
iPS	ENSG00000247624	CPEB2-DT	ENSG00000247624	ENSG00000247624	lncRNA	lncRNA	0.15	0.15	0.15	0.15	0	0	0.00193574	0.00414537	0	0	1_to_1	identical gene model		8;5	8;5	2	2			Variation, GRC Housekeeping, Localization Problem	Variation							0	EFO_0000198	0.0031703	0
iPS	ENSG00000247626	MARS2	ENSG00000247626	ENSG00000247626	protein_coding	protein_coding	42.2125	42.2425	37.215	37.195	1	1	0.00193574	0.00414537	0	0	1_to_1	identical gene model		1	1	1	1							1	?Combined oxidative phosphorylation deficiency 25;Spastic ataxia 3, autosomal recessive	3;3	known_molec_cause;known_molec_cause	0	Orphanet_314603	0.69786	0
iPS	ENSG00000247627	MTND4P12	ENSG00000247627	ENSG00000247627	processed_pseudogene	processed_pseudogene	6.945	6.9775	3.375	3.465	1	1	-0.00708298	0.465244	0.382919	0.382468	1_to_1	identical gene model		1	1	1	1					High Signal Region	High Signal Region								0
iPS	ENSG00000247675	LRP4-AS1	ENSG00000247675	ENSG00000247675	lncRNA	lncRNA	1.82375	1.82375	1.675	1.67	1	1	0.00193574	0.00414537	0.649572	0.649572	1_to_1	identical gene model		3;4	4;3	2	2											0	EFO_0000641	0.02369	0
iPS	ENSG00000247679		ENSG00000247679	ENSG00000247679	lncRNA	lncRNA	2.4825	2.4875	2.315	2.315	1	1	0.00193574	0.00414537	0.666766	0.666766	1_to_1	identical gene model		3;2;4	4;3;2	3	3											0	EFO_0002617	0.0019831	0
iPS	ENSG00000247699	FABP6-AS1	ENSG00000247699	ENSG00000247699	lncRNA	lncRNA	0.19	0.19	0.19	0.19	0	0	0.00193574	0.00414537	0.222222	0.222222	1_to_1	identical gene model		2;2	2;2	2	2	diff_parts_same_contig										0	EFO_0000384	0.035379	0
iPS	ENSG00000247708	STX18-AS1	ENSG00000247708	ENSG00000247708	lncRNA	lncRNA	2.985	2.985	3.02	3.02	1	1	0.00193574	0.00414537	0.9635	0.9635	1_to_1	identical gene model		4;3;3;3;2;5;6;3;5;5;3;3;3;5;5;3;3;4;3	5;3;5;3;3;4;5;3;3;4;3;6;3;3;5;3;3;5;2	19	19			GRC Housekeeping, Localization Problem											0
iPS	ENSG00000247728	ARHGAP11B-DT	ENSG00000247728	ENSG00000247728	lncRNA	lncRNA	0.89	0.88875	0.755	0.755	1	1	0.00193574	0.00414537	0.884682	0.884682	1_to_1	identical gene model		2	2	1	1	diff_parts_same_contig		Missing sequence, Variation	Missing sequence, Variation	High Signal Region	High Signal Region								0
iPS	ENSG00000247735	KCTD13-DT	ENSG00000247735	ENSG00000247735	lncRNA	lncRNA	2.635	2.63625	2.225	2.225	1	1	0.00193574	0.00414537	0	0	1_to_1	identical gene model		2	2	1	1	diff_parts_same_contig										0	EFO_0000699	0.0015219	0
iPS	ENSG00000247746	USP51	ENSG00000247746	ENSG00000247746	protein_coding	protein_coding	6.99625	6.995	6.495	6.495	1	1	0.00193574	0.00414537	0.290686	0.290686	1_to_1	identical gene model		2;2	2;2	2	2			Gap								0	Orphanet_314811	0.33262	0
iPS	ENSG00000247763	TUBAP14	ENSG00000247763	ENSG00000247763	processed_pseudogene	processed_pseudogene	0.19	0.19	0.19	0.19	0	0			0	0	1_to_1	identical gene model	0.999265	1	1	1	1	diff_parts_same_contig, new_contig_added													0
iPS	ENSG00000247765		ENSG00000247765	ENSG00000247765	lncRNA	lncRNA	0.3825	0.3825	0.375	0.375	1	1	0.00193574	0.00414537	0.338095	0.338095	1_to_1	identical gene model		2	2	1	1	diff_parts_same_contig		Path Problem, Missing sequence, Localization Problem, Gap, Variation, GRC Housekeeping	Gap, Path Problem, Variation, GRC Housekeeping	High Signal Region	High Signal Region								0
iPS	ENSG00000247774	PCED1B-AS1	ENSG00000247774	ENSG00000247774	lncRNA	lncRNA	0.11	0.11	0.11	0.11	0	0			0.75	0.75	1_to_1	identical gene model		3;5;3;4;4;5;4;3;5;3;5;5	5;3;5;5;4;5;3;5;4;3;4;3	12	12											0	EFO_0000729	0.0040016	0
iPS	ENSG00000247775	SNCA-AS1	ENSG00000247775	ENSG00000247775	lncRNA	lncRNA	0.444286	0.442857	0.29	0.29	1	1	0.00193574	0.00414537	0.166667	0.166667	1_to_1	identical gene model		2;4	4;2	2	2	diff_parts_same_contig													0
iPS	ENSG00000247796	MOCS2-DT	ENSG00000247796	ENSG00000247796	lncRNA	lncRNA	0.198	0.198	0.2	0.2	1	1	0.00193574	0.00414537	0.992797	0.992797	1_to_1	identical gene model		2;3;2;2;2;2;4;2;2;2	2;2;2;3;2;4;2;2;2;2	10	10	diff_parts_same_contig, new_contig_added										0	EFO_0008510	0.0015639	0
iPS	ENSG00000247809	NR2F2-AS1	ENSG00000247809	ENSG00000247809	lncRNA	lncRNA					0	0					1_to_1	identical gene model		6;4;5;2;6;2;3;5;5;7;4;4;3;1;7;1;2;2	3;7;5;6;1;4;4;5;6;7;5;4;1;3;2;2;2;2	18	18	new_contig_added, diff_parts_same_contig										0	MONDO_0018982	0.032523	0
iPS	ENSG00000247810		ENSG00000247810	ENSG00000247810	lncRNA	lncRNA					0	0					1_to_1	identical gene model		4;3;8;4;4;5;7;6;5;7;4;5	6;4;7;4;5;5;7;4;5;8;3;4	12	12	new_contig_added, diff_parts_same_contig		GRC Housekeeping, Variation, Localization Problem	GRC Housekeeping, Variation							0	EFO_0000519	0.013522	0
iPS	ENSG00000247828	TMEM161B-DT	ENSG00000247828	ENSG00000247828	lncRNA	lncRNA	9.6075	9.60875	8.88	8.87	1	1	0.00193574	0.00414537	0.951537	0.951537	1_to_1	identical gene model		3;8;5;6;4;3;7;6;3;5;5;2;5;6;6;6;4;2;7;2;2;2;5;3;6;4;5;3;8;7;4;4;7;3;9;6;7;7;2;6;5;3;3;5;8;5;6;6;4;5;5;6;4;6;4;6;6;7;4	5;4;2;4;2;8;6;3;9;7;4;5;7;2;3;6;6;8;6;5;2;4;7;6;6;6;4;6;7;8;4;3;5;6;6;7;7;4;6;6;5;4;3;5;5;7;4;5;5;5;3;6;5;2;6;3;3;2;3	59	59	diff_parts_same_contig										0	EFO_0000637	0.021567	0
iPS	ENSG00000247853		ENSG00000247853	ENSG00000247853	lncRNA	lncRNA	0.58375	0.5825	0.56	0.555	1	1	0.00193574	0.00414537	0.911897	0.911897	1_to_1	identical gene model		2	2	1	1	diff_parts_same_contig													0
iPS	ENSG00000247867	DGAT2-DT	ENSG00000247867	ENSG00000247867	lncRNA	lncRNA					0	0					1_to_1	identical gene model		4	4	1	1	new_contig_added, diff_parts_same_contig													0
iPS	ENSG00000247872	SPCS2P3	ENSG00000247872	ENSG00000247872	processed_pseudogene	processed_pseudogene	0.52	0.52	0.52	0.52	0	0			0	0	1_to_1	identical gene model		1	1	1	1														0
iPS	ENSG00000247877	FAM174A-DT	ENSG00000247877	ENSG00000247877	lncRNA	lncRNA	0.85625	0.855	0.585	0.585	1	1	0.00193574	0.00414537	0.0833333	0.0833333	1_to_1	identical gene model		5;5;3	3;5;5	3	3											0	EFO_1000044	0.039515	0
iPS	ENSG00000247903		ENSG00000247903	ENSG00000247903	lncRNA	lncRNA	1.30375	1.305	1.075	1.075	1	1	0.00193574	0.00414537	0.941315	0.941315	1_to_1	identical gene model		2	2	1	1														0
iPS	ENSG00000247911	HMGN1P12	ENSG00000247911	ENSG00000247911	processed_pseudogene	processed_pseudogene					0	0					1_to_1	identical gene model		1	1	1	1			Path Problem, Unknown	Path Problem, Unknown										0
iPS	ENSG00000247925		ENSG00000247925	ENSG00000247925	lncRNA	lncRNA	0.43	0.43	0.43	0.43	0	0			0	0	1_to_1	identical gene model		5	5	1	1											0	EFO_0005842	0.0016048	0
iPS	ENSG00000247934		ENSG00000247934	ENSG00000247934	lncRNA	lncRNA	0.741429	0.742857	0.58	0.58	1	1	0.00193574	0.00414537	0.449437	0.449437	1_to_1	identical gene model		4;1	4;1	2	2											0	EFO_1001999	0.0057885	0
iPS	ENSG00000247950	SEC24B-AS1	ENSG00000247950	ENSG00000247950	lncRNA	lncRNA	2.52625	2.5275	2.39	2.385	1	1	0.00193574	0.00414537	0.856859	0.856859	1_to_1	identical gene model		3;8;8;8;5;3;4;2;7	8;5;8;8;4;7;3;3;2	9	9	diff_parts_same_contig										0	EFO_0000311	0.0014783	0
iPS	ENSG00000247970		ENSG00000247970	ENSG00000247970	lncRNA	lncRNA	0.265	0.265	0.265	0.265	1	1	0.00193574	0.00414537	0	0	1_to_1	identical gene model		2	2	1	1	new_contig_added, diff_parts_same_contig													0
iPS	ENSG00000247982	LINC00926	ENSG00000247982	ENSG00000247982	lncRNA	lncRNA	2.72125	2.72125	2.545	2.54	1	1	0.00193574	0.00414537	0.672501	0.672501	1_to_1	identical gene model		3;3;1;2	3;2;3;1	4	4	diff_parts_same_contig										0	EFO_0000637	0.029201	0
iPS	ENSG00000247993	FOXD1-AS1	ENSG00000247993	ENSG00000247993	lncRNA	lncRNA					0	0			1	1	1_to_1	identical gene model		2	2	1	1	diff_parts_same_contig		Clone Problem	Clone Problem										0
iPS	ENSG00000248008	NRAV	ENSG00000248008	ENSG00000248008	lncRNA	lncRNA	1.67	1.67	1.6	1.6	1	1	0.00193574	0.00414537	0.946756	0.946756	1_to_1	identical gene model		2;2;2	2;2;2	3	3											0	EFO_0000763	0.049726	0
iPS	ENSG00000248015		ENSG00000248015	ENSG00000248015	lncRNA	lncRNA	0.407143	0.407143	0.37	0.37	1	1	0.00193574	0.00414537	0.968828	0.968828	1_to_1	identical gene model		3;3;3;3	3;3;3;3	4	4											0	EFO_1001974	0.0082641	0
iPS	ENSG00000248019	FAM13A-AS1	ENSG00000248019	ENSG00000248019	lncRNA	lncRNA	0.165	0.165	0.165	0.165	0	0	0.00193574	0.00414537	0.996472	0.996472	1_to_1	identical gene model		5;2;3;2;4;3	3;4;5;2;3;2	6	6											0	MONDO_0002457	0.0036958	0
iPS	ENSG00000248027	ARHGAP42-AS1	ENSG00000248027	ENSG00000248027	lncRNA	lncRNA	1.34875	1.34875	1.155	1.155	1	1	0.00193574	0.00414537	0.0625	0.0625	1_to_1	identical gene model		2	2	1	1	diff_parts_same_contig													0
iPS	ENSG00000248029		ENSG00000248029	ENSG00000248029	lncRNA	lncRNA					0	0					1_to_1	identical gene model		2	2	1	1											0	EFO_0000702	0.0048919	0
iPS	ENSG00000248049	UBA6-DT	ENSG00000248049	ENSG00000248049	lncRNA	lncRNA	0.77125	0.77	0.75	0.75	1	1	0.00193574	0.00414537	0.992667	0.992667	1_to_1	identical gene model		3;3;8;6;2;3;3;3;5;2;7;7;4;2;4;5;10	2;3;5;8;3;2;5;10;2;4;7;7;4;3;6;3;3	17	17	diff_parts_same_contig, new_contig_added		Gap	Gap							0	EFO_0000311;EFO_0000519	0.0022175	0
iPS	ENSG00000248050	SYBU-AS1	ENSG00000248050	ENSG00000248050	lncRNA	lncRNA					0	0			0	0	1_to_1	identical gene model		2	2	1	1				GRC Housekeeping							0	MONDO_0100096	0.0067386	0
iPS	ENSG00000248079	DPH6-DT	ENSG00000248079	ENSG00000248079	lncRNA	lncRNA	0.16	0.16	0.16	0.16	0	0	0.00193574	0.00414537	0	0	1_to_1	identical gene model		3;3;2;3	3;3;3;2	4	4	new_contig_added, diff_parts_same_contig													0
iPS	ENSG00000248092	NNT-AS1	ENSG00000248092	ENSG00000248092	lncRNA	lncRNA	6.47	6.47125	6.405	6.4	1	1	0.00193574	0.00414537	0.188839	0.188839	1_to_1	identical gene model		3;3;2;3;2;3;2;2	3;2;2;3;3;3;2;2	8	8	new_contig_added, diff_parts_same_contig		Variation	Variation							0	DOID_7551	0.09412	0
iPS	ENSG00000248098	BCKDHA	ENSG00000248098	ENSG00000248098	protein_coding	protein_coding	3.2825	3.2825	3.41	3.41	1	1	0.00193574	0.00414537	0.99381	0.99381	1_to_1	identical gene model		9;9;4;5;6;7;2;3	5;9;7;9;6;4;3;2	8	8	new_contig_added, diff_parts_same_contig						1	Maple syrup urine disease, type Ia	3	known_molec_cause	1	Orphanet_511	0.80556	0
iPS	ENSG00000248099	INSL3	ENSG00000248099	ENSG00000248099	protein_coding	protein_coding	0.9275	0.9275	0.875	0.875	1	1	0.00193574	0.00414537	0.979428	0.979428	1_to_1	identical gene model		2;3;2	2;2;3	3	3			Clone Problem	Clone Problem			1	Cryptorchidism	3	known_molec_cause	0	EFO_0004562	0.67267	0
iPS	ENSG00000248100		ENSG00000248100	ENSG00000248100	lncRNA	lncRNA	0.1	0.1	0.1	0.1	0	0			0	0	1_to_1	identical gene model		2	2	1	1											0	EFO_1001841	0.054883	0
iPS	ENSG00000248101		ENSG00000248101	ENSG00000248101	lncRNA	lncRNA					0	0			1	1	1_to_1	identical gene model		7	7	1	1														0
iPS	ENSG00000248103		ENSG00000248103	ENSG00000248103	lncRNA	lncRNA	4.05429	4.06429	0.74	0.74	1	1	0.00193574	0.00414537	0	0	1_to_1	identical gene model		2	2	1	1	diff_parts_same_contig				High Signal Region	High Signal Region								0
iPS	ENSG00000248104	TARS2P1	ENSG00000248104	ENSG00000248104	processed_pseudogene	processed_pseudogene					0	0					1_to_1	identical gene model		1	1	1	1														0
iPS	ENSG00000248105		ENSG00000248105	ENSG00000248105	processed_pseudogene	processed_pseudogene					0	0					1_to_1	identical gene model		1	1	1	1														0
iPS	ENSG00000248106		ENSG00000248106	ENSG00000248106	processed_pseudogene	processed_pseudogene					0	0					1_to_1	identical gene model		1	1	1	1	diff_parts_same_contig													0
iPS	ENSG00000248107	LINC02039	ENSG00000248107	ENSG00000248107	lncRNA	lncRNA					0	0					1_to_1	identical gene model		4;4	4;4	2	2	diff_parts_same_contig, new_contig_added													0
iPS	ENSG00000248109	MARCOL	ENSG00000248109	ENSG00000248109	protein_coding	protein_coding					0	0					1_to_1	identical gene model		2;3;3;2	3;2;3;2	4	4	diff_parts_same_contig										0	EFO_0007937	0.19683	0
iPS	ENSG00000248112		ENSG00000248112	ENSG00000248112	lncRNA	lncRNA	0.31	0.31	0.31	0.31	0	0			0	0	1_to_1	identical gene model		2	2	1	1														0
iPS	ENSG00000248113		ENSG00000248113	ENSG00000248113	processed_pseudogene	processed_pseudogene	0.16	0.16	0.16	0.16	0	0			0.666667	0.666667	1_to_1	identical gene model		1	1	1	1														0
iPS	ENSG00000248114		ENSG00000248114	ENSG00000248114	unprocessed_pseudogene	unprocessed_pseudogene					0	0					1_to_1	identical gene model		3	3	1	1														0
iPS	ENSG00000248115		ENSG00000248115	ENSG00000248115	lncRNA	lncRNA					0	0			0.333333	0.333333	1_to_1	identical gene model		2;3;3	3;2;3	3	3											0	EFO_0003758	0.0043431	0
iPS	ENSG00000248117	MICOS10P4	ENSG00000248117	ENSG00000248117	processed_pseudogene	processed_pseudogene					0	0					1_to_1	identical gene model		1	1	1	1														0
iPS	ENSG00000248118	LINC01019	ENSG00000248118	ENSG00000248118	lncRNA	lncRNA					0	0					1_to_1	identical gene model		5;5	5;5	2	2	diff_parts_same_contig													0
iPS	ENSG00000248120		ENSG00000248120	ENSG00000248120	processed_pseudogene	processed_pseudogene					0	0					1_to_1	identical gene model		1	1	1	1														0
iPS	ENSG00000248121	SMURF2P1	ENSG00000248121	ENSG00000248121	transcribed_unprocessed_pseudogene	transcribed_unprocessed_pseudogene	0.59	0.59	0.59	0.59	0	0			0.990385	0.990385	1_to_1	identical gene model		5;5	5;5	2	2														0
iPS	ENSG00000248122	APOOP4	ENSG00000248122	ENSG00000248122	processed_pseudogene	processed_pseudogene					0	0					1_to_1	identical gene model		1	1	1	1	diff_parts_same_contig		Gap	Gap										0
iPS	ENSG00000248124	RRN3P1	ENSG00000248124	ENSG00000248124	transcribed_unprocessed_pseudogene	transcribed_unprocessed_pseudogene	9.865	9.86625	8.105	8.095	1	1	0.00193574	0.00414537	0.853254	0.853254	1_to_1	identical gene model		7;6;8;13	8;13;7;6	4	4			Unknown, Path Problem	Unknown, Path Problem							0	MONDO_0004975;Orphanet_92050	0.0029566	0
iPS	ENSG00000248125		ENSG00000248125	ENSG00000248125	lncRNA	lncRNA	0.205	0.205	0.205	0.205	0	0			0.333333	0.333333	1_to_1	identical gene model		3;2;2;2;2	2;2;3;2;2	5	5														0
iPS	ENSG00000248126		ENSG00000248126	ENSG00000248126	unprocessed_pseudogene	unprocessed_pseudogene	60.62	60.66	60.62	60.66	0	0			0.666667	0.666667	1_to_1	identical gene model		1	1	1	1														0
iPS	ENSG00000248127	SV2C-AS1	ENSG00000248127	ENSG00000248127	lncRNA	lncRNA	0.23	0.23	0.23	0.23	0	0			0	0	1_to_1	identical gene model		2	2	1	1														0
iPS	ENSG00000248128		ENSG00000248128	ENSG00000248128	processed_pseudogene	processed_pseudogene					0	0					1_to_1	identical gene model		1	1	1	1						High Signal Region								0
iPS	ENSG00000248131	LINC01194	ENSG00000248131	ENSG00000248131	lncRNA	lncRNA	0.9625	0.9625	1.025	1.025	1	1	0.00193574	0.00414537	0.992453	0.992453	1_to_1	identical gene model		4;3;4;2;2	4;2;4;3;2	5	5			Variation	Variation							0	EFO_0000616	0.11117	0
iPS	ENSG00000248132	LINC02101	ENSG00000248132	ENSG00000248132	lncRNA	lncRNA					0	0					1_to_1	identical gene model		5;5;5;2	5;5;2;5	4	4	diff_parts_same_contig													0
iPS	ENSG00000248133	MTND4LP22	ENSG00000248133	ENSG00000248133	unprocessed_pseudogene	unprocessed_pseudogene	2.8	2.81	2.8	2.81	0	0			0	0	1_to_1	identical gene model		1	1	1	1			GRC Housekeeping, Localization Problem											0
iPS	ENSG00000248134		ENSG00000248134	ENSG00000248134	unprocessed_pseudogene	unprocessed_pseudogene					0	0					1_to_1	identical gene model		1	1	1	1	diff_parts_same_contig		Path Problem	Path Problem										0
iPS	ENSG00000248136	MTND6P8	ENSG00000248136	ENSG00000248136	unprocessed_pseudogene	unprocessed_pseudogene					0	0					1_to_1	identical gene model		1	1	1	1			Path Problem	Path Problem										0
iPS	ENSG00000248137		ENSG00000248137	ENSG00000248137	lncRNA	lncRNA					0	0					1_to_1	identical gene model		2	2	1	1														0
iPS	ENSG00000248138		ENSG00000248138	ENSG00000248138	lncRNA	lncRNA					0	0			1	1	1_to_1	identical gene model		4;3	3;4	2	2			GRC Housekeeping, Localization Problem											0
iPS	ENSG00000248139	CUL4AP1	ENSG00000248139	ENSG00000248139	processed_pseudogene	processed_pseudogene					0	0					1_to_1	identical gene model		4	4	1	1	diff_parts_same_contig													0
iPS	ENSG00000248143	LINC02383	ENSG00000248143	ENSG00000248143	lncRNA	lncRNA					0	0					1_to_1	identical gene model		3	3	1	1			GRC Housekeeping, Localization Problem											0
iPS	ENSG00000248144	ADH1C	ENSG00000248144	ENSG00000248144	protein_coding	protein_coding					0	0					1_to_1	identical gene model	0.998819	5;7;5;9	9;7;5;5	4	4	new_contig_added, diff_parts_same_contig		Variation	Variation			1	{Alcohol dependence, protection against};{Parkinson disease, susceptibility to}	3;3	known_molec_cause;known_molec_cause	0	MONDO_0007079	0.52363	0
iPS	ENSG00000248145		ENSG00000248145	ENSG00000248145	lncRNA	lncRNA					0	0					1_to_1	identical gene model		7	7	1	1														0
iPS	ENSG00000248148		ENSG00000248148	ENSG00000248148	lncRNA	lncRNA					0	0					1_to_1	identical gene model		2	2	1	1														0
iPS	ENSG00000248150	LINC02150	ENSG00000248150	ENSG00000248150	lncRNA	lncRNA	0.45	0.45	0.45	0.45	0	0			0	0	1_to_1	identical gene model		8	8	1	1														0
iPS	ENSG00000248152	ANK2-AS1	ENSG00000248152	ENSG00000248152	lncRNA	lncRNA	0.48	0.485	0.48	0.485	0	0			0	0	1_to_1	identical gene model		3;4;2	2;3;4	3	3											0	EFO_0002496	0.051956	0
iPS	ENSG00000248155		ENSG00000248155	ENSG00000248155	unprocessed_pseudogene	unprocessed_pseudogene	3.33	3.33	3.33	3.33	0	0			0	0	1_to_1	identical gene model		1	1	1	1			GRC Housekeeping, Localization Problem											0
iPS	ENSG00000248156	BTG4P1	ENSG00000248156	ENSG00000248156	processed_pseudogene	processed_pseudogene					0	0					1_to_1	identical gene model		1	1	1	1														0
iPS	ENSG00000248159	HSPA8P11	ENSG00000248159	ENSG00000248159	processed_pseudogene	processed_pseudogene	0.238333	0.24	0.255	0.26	1	1	0.00193574	0.00414537	0	0	1_to_1	identical gene model		4	4	1	1														0
iPS	ENSG00000248160		ENSG00000248160	ENSG00000248160	processed_pseudogene	processed_pseudogene					0	0					1_to_1	identical gene model		1	1	1	1			Path Problem, Gap	Path Problem, Gap										0
iPS	ENSG00000248161		ENSG00000248161	ENSG00000248161	lncRNA	lncRNA	5.465	5.46625	5.17	5.185	1	1	0.00193574	0.00414537	0.844977	0.844977	1_to_1	identical gene model		3;2;4;4	3;2;4;4	4	4			Unknown	Unknown							0	Orphanet_3389	0.0051614	0
iPS	ENSG00000248162	CHORDC1P3	ENSG00000248162	ENSG00000248162	processed_pseudogene	processed_pseudogene					0	0					1_to_1	identical gene model		1	1	1	1			GRC Housekeeping											0
iPS	ENSG00000248165		ENSG00000248165	ENSG00000248165	lncRNA	lncRNA	0.28	0.28	0.28	0.28	0	0			0	0	1_to_1	identical gene model		4	4	1	1											0	EFO_0000699	0.0011999	0
iPS	ENSG00000248167	TRIM39-RPP21	ENSG00000248167	ENSG00000248167	protein_coding	protein_coding	0.32625	0.32625	0.35	0.35	1	1	0.00193574	0.00414537	0.996007	0.996007	1_to_1	identical gene model		11	11	1	1			Path Problem, Variation, GRC Housekeeping	Path Problem, Variation, GRC Housekeeping							0	EFO_0008377	0.25405	0
iPS	ENSG00000248170		ENSG00000248170	ENSG00000248170	processed_pseudogene	processed_pseudogene					0	0					1_to_1	identical gene model		2	2	1	1														0
iPS	ENSG00000248172		ENSG00000248172	ENSG00000248172	lncRNA	lncRNA					0	0					1_to_1	identical gene model		2	2	1	1	diff_parts_same_contig		GRC Housekeeping, Path Problem, Gap	GRC Housekeeping, Gap										0
iPS	ENSG00000248174	LINC02268	ENSG00000248174	ENSG00000248174	lncRNA	lncRNA					0	0					1_to_1	identical gene model		4;5;2;3;3;4;5	5;4;2;5;4;3;3	7	7			Variation, GRC Housekeeping	Variation							0	EFO_0000702	0.0062185	0
iPS	ENSG00000248176		ENSG00000248176	ENSG00000248176	lncRNA	lncRNA					0	0			1	1	1_to_1	identical gene model		3;4	4;3	2	2			GRC Housekeeping, Localization Problem								0	EFO_0000702	0.0042309	0
iPS	ENSG00000248180	GAPDHP60	ENSG00000248180	ENSG00000248180	processed_pseudogene	processed_pseudogene	1.27375	1.27375	0.99	0.99	1	1	0.00193574	0.00414537	0.131503	0.131503	1_to_1	identical gene model		1	1	1	1														0
iPS	ENSG00000248184	LINC02283	ENSG00000248184	ENSG00000248184	lncRNA	lncRNA					0	0					1_to_1	identical gene model		2	2	1	1	diff_parts_same_contig													0
iPS	ENSG00000248185		ENSG00000248185	ENSG00000248185	processed_pseudogene	processed_pseudogene					0	0					1_to_1	identical gene model		2	2	1	1														0
iPS	ENSG00000248187		ENSG00000248187	ENSG00000248187	lncRNA	lncRNA	0.64875	0.64875	0.415	0.415	1	1	0.00193574	0.00414537	0	0	1_to_1	identical gene model		2	2	1	1											0	EFO_0000326	0.031564	0
iPS	ENSG00000248188		ENSG00000248188	ENSG00000248188	processed_pseudogene	processed_pseudogene					0	0					1_to_1	identical gene model		1	1	1	1	diff_parts_same_contig		GRC Housekeeping, Localization Problem											0
iPS	ENSG00000248191	PES1P1	ENSG00000248191	ENSG00000248191	processed_pseudogene	processed_pseudogene					0	0					1_to_1	identical gene model		1	1	1	1														0
iPS	ENSG00000248192	ATG10-AS1	ENSG00000248192	ENSG00000248192	lncRNA	lncRNA	0.485	0.485	0.485	0.485	0	0			0	0	1_to_1	identical gene model		1	1	1	1											0	EFO_0002496	0.051956	0
iPS	ENSG00000248195		ENSG00000248195	ENSG00000248195	lncRNA	lncRNA					0	0					1_to_1	identical gene model		1	1	1	1														0
iPS	ENSG00000248196		ENSG00000248196	ENSG00000248196	processed_pseudogene	processed_pseudogene	0.3975	0.3975	0.325	0.325	1	1	0.00193574	0.00414537	0	0	1_to_1	identical gene model		1	1	1	1														0
iPS	ENSG00000248197	LINC00290	ENSG00000248197	ENSG00000248197	lncRNA	lncRNA					0	0					1_to_1	identical gene model		3	3	1	1			GRC Housekeeping											0
iPS	ENSG00000248199		ENSG00000248199	ENSG00000248199	lncRNA	lncRNA					0	0					1_to_1	identical gene model		2;4	2;4	2	2	new_contig_added, diff_parts_same_contig										0	EFO_0003060	0.029699	0
iPS	ENSG00000248200		ENSG00000248200	ENSG00000248200	processed_pseudogene	processed_pseudogene	0.7	0.69	0.7	0.69	0	0			0	0	1_to_1	identical gene model		2	2	1	1	diff_parts_same_contig													0
iPS	ENSG00000248202	LINC02234	ENSG00000248202	ENSG00000248202	lncRNA	lncRNA					0	0			1	1	1_to_1	identical gene model		3;2;3;3	3;3;3;2	4	4	new_contig_added, diff_parts_same_contig													0
iPS	ENSG00000248203		ENSG00000248203	ENSG00000248203	lncRNA	lncRNA					0	0					1_to_1	identical gene model		2	2	1	1	diff_parts_same_contig		Clone Problem	Clone Problem										0
iPS	ENSG00000248205	H3P17	ENSG00000248205	ENSG00000248205	processed_pseudogene	processed_pseudogene					0	0					1_to_1	identical gene model		1	1	1	1			Path Problem, Gap	Path Problem, Gap							0	EFO_1001065	0.025131	0
iPS	ENSG00000248206		ENSG00000248206	ENSG00000248206	lncRNA	lncRNA	0.145	0.145	0.145	0.145	0	0	0.00193574	0.00414537	0	0	1_to_1	identical gene model		5	5	1	1			GRC Housekeeping											0
iPS	ENSG00000248208	WDR45P1	ENSG00000248208	ENSG00000248208	processed_pseudogene	processed_pseudogene					0	0					1_to_1	identical gene model		1	1	1	1														0
iPS	ENSG00000248209		ENSG00000248209	ENSG00000248209	processed_pseudogene	processed_pseudogene					0	0					1_to_1	identical gene model		1	1	1	1														0
iPS	ENSG00000248210	LINC02355	ENSG00000248210	ENSG00000248210	lncRNA	lncRNA					0	0					1_to_1	identical gene model		13;3	3;13	2	2											0	EFO_1000044	0.034046	0
iPS	ENSG00000248211	TRPC7-AS1	ENSG00000248211	ENSG00000248211	lncRNA	lncRNA					0	0					1_to_1	identical gene model		2	2	1	1	diff_parts_same_contig										0	EFO_0000280	0.048396	0
iPS	ENSG00000248213	CICP16	ENSG00000248213	ENSG00000248213	processed_pseudogene	processed_pseudogene	0.69	0.6925	0.335	0.335	1	1	0.00193574	0.00414537	0.3125	0.3125	1_to_1	identical gene model		1	1	1	1														0
iPS	ENSG00000248215	LINC02505	ENSG00000248215	ENSG00000248215	lncRNA	lncRNA	0.275	0.275	0.21	0.21	1	1	0.00193574	0.00414537	0.945356	0.945356	1_to_1	identical gene model		6;5;4;4;5	5;5;6;4;4	5	5			GRC Housekeeping, Localization Problem											0
iPS	ENSG00000248216	KCTD9P5	ENSG00000248216	ENSG00000248216	processed_pseudogene	processed_pseudogene	0.24	0.24	0.24	0.24	0	0			0	0	1_to_1	identical gene model		1	1	1	1														0
iPS	ENSG00000248221	STX18-IT1	ENSG00000248221	ENSG00000248221	lncRNA	lncRNA					0	0					1_to_1	identical gene model		4	4	1	1			GRC Housekeeping, Localization Problem											0
iPS	ENSG00000248222	SLIT3-AS1	ENSG00000248222	ENSG00000248222	lncRNA	lncRNA					0	0					1_to_1	identical gene model		3;3;4;3;4;4;4;3;4;5	4;3;4;3;4;5;3;4;4;3	10	10											0	EFO_1001841	0.062932	0
iPS	ENSG00000248223		ENSG00000248223	ENSG00000248223	lncRNA	lncRNA					0	0			1	1	1_to_1	identical gene model		2	2	1	1											0	EFO_0000519	0.011596	0
iPS	ENSG00000248227	LINC02513	ENSG00000248227	ENSG00000248227	lncRNA	lncRNA					0	0					1_to_1	identical gene model		2	2	1	1			GRC Housekeeping, Localization Problem								0	HP_0100806	0.0033279	0
iPS	ENSG00000248228	SLIT2-IT1	ENSG00000248228	ENSG00000248228	lncRNA	lncRNA	0.49	0.49	0.49	0.49	0	0			0	0	1_to_1	identical gene model		4	4	1	1			GRC Housekeeping, Localization Problem								0	EFO_0002496	0.045636	0
iPS	ENSG00000248229		ENSG00000248229	ENSG00000248229	processed_pseudogene	processed_pseudogene					0	0					1_to_1	identical gene model		1	1	1	1			GRC Housekeeping											0
iPS	ENSG00000248231	KRT8P4	ENSG00000248231	ENSG00000248231	processed_pseudogene	processed_pseudogene	0.29	0.29	0.29	0.29	0	0			0	0	1_to_1	identical gene model		2	2	1	1	diff_parts_same_contig			GRC Housekeeping										0
iPS	ENSG00000248234		ENSG00000248234	ENSG00000248234	processed_pseudogene	processed_pseudogene					0	0					1_to_1	identical gene model		1	1	1	1														0
iPS	ENSG00000248235		ENSG00000248235	ENSG00000248235	protein_coding	protein_coding	2.71714	2.72	3.49	3.49	1	1	0.00193574	0.00414537	0.984783	0.984783	1_to_1	identical gene model		5;4;5	5;5;4	3	3	diff_parts_same_contig													0
iPS	ENSG00000248236		ENSG00000248236	ENSG00000248236	processed_pseudogene	processed_pseudogene					0	0					1_to_1	identical gene model		1	1	1	1	diff_parts_same_contig													0
iPS	ENSG00000248237		ENSG00000248237	ENSG00000248237	processed_pseudogene	processed_pseudogene					0	0					1_to_1	identical gene model		1	1	1	1	diff_parts_same_contig													0
iPS	ENSG00000248238	LINC02438	ENSG00000248238	ENSG00000248238	lncRNA	lncRNA					0	0					1_to_1	identical gene model		3;3	3;3	2	2			GRC Housekeeping, Localization Problem											0
iPS	ENSG00000248240		ENSG00000248240	ENSG00000248240	lncRNA	lncRNA	0.67	0.67	0.67	0.67	0	0			0	0	1_to_1	identical gene model		3	3	1	1	diff_parts_same_contig		Variation	Variation										0
iPS	ENSG00000248242		ENSG00000248242	ENSG00000248242	lncRNA	lncRNA					0	0					1_to_1	identical gene model		6	6	1	1	diff_parts_same_contig													0
iPS	ENSG00000248243	LINC02014	ENSG00000248243	ENSG00000248243	lncRNA	lncRNA	1.415	1.41375	1.265	1.27	1	1	0.00193574	0.00414537	0.0625	0.0625	1_to_1	identical gene model		4	4	1	1											0	EFO_0003060	0.029699	0
iPS	ENSG00000248245		ENSG00000248245	ENSG00000248245	lncRNA	lncRNA					0	0			1	1	1_to_1	identical gene model		3;4	4;3	2	2	new_contig_added, diff_parts_same_contig										0	EFO_0000702	0.0060366	0
iPS	ENSG00000248249		ENSG00000248249	ENSG00000248249	processed_pseudogene	processed_pseudogene					0	0					1_to_1	identical gene model		1	1	1	1	diff_parts_same_contig		GRC Housekeeping											0
iPS	ENSG00000248254		ENSG00000248254	ENSG00000248254	lncRNA	lncRNA	0.545	0.55	0.545	0.55	0	0			0.809524	0.809524	1_to_1	identical gene model		3	3	1	1			GRC Housekeeping, Localization Problem								0	EFO_1001056	0.0041337	0
iPS	ENSG00000248256	OCIAD1-AS1	ENSG00000248256	ENSG00000248256	lncRNA	lncRNA					0	0			1	1	1_to_1	identical gene model		2	2	1	1			GRC Housekeeping, Localization Problem											0
iPS	ENSG00000248257	PSG10P	ENSG00000248257	ENSG00000248257	transcribed_unprocessed_pseudogene	transcribed_unprocessed_pseudogene					0	0					1_to_1	identical gene model		6;6	6;6	2	2	diff_parts_same_contig													0
iPS	ENSG00000248259	MTND4LP31	ENSG00000248259	ENSG00000248259	unprocessed_pseudogene	unprocessed_pseudogene					0	0					1_to_1	identical gene model		1	1	1	1	diff_parts_same_contig		Gap	Gap										0
iPS	ENSG00000248261		ENSG00000248261	ENSG00000248261	lncRNA	lncRNA					0	0					1_to_1	identical gene model		3	3	1	1														0
iPS	ENSG00000248262		ENSG00000248262	ENSG00000248262	lncRNA	lncRNA					0	0					1_to_1	identical gene model		2	2	1	1			GRC Housekeeping, Localization Problem								0	EFO_0003060	0.029699	0
iPS	ENSG00000248265	FLJ12825	ENSG00000248265	ENSG00000248265	lncRNA	lncRNA					0	0			1	1	1_to_1	identical gene model		2;2	2;2	2	2	diff_parts_same_contig		Variation	Variation							0	EFO_0003060	0.022456	0
iPS	ENSG00000248266		ENSG00000248266	ENSG00000248266	lncRNA	lncRNA					0	0					1_to_1	identical gene model		2	2	1	1	diff_parts_same_contig		GRC Housekeeping											0
iPS	ENSG00000248268		ENSG00000248268	ENSG00000248268	lncRNA	lncRNA	1.61143	1.61286	1.79	1.8	1	1	0.00193574	0.00414537	0.0357143	0	1_to_1	identical gene model		3	3	1	1						High Signal Region					0	EFO_0003060	0.027359	0
iPS	ENSG00000248271	PGAM1P1	ENSG00000248271	ENSG00000248271	processed_pseudogene	processed_pseudogene					0	0					1_to_1	identical gene model		1	1	1	1	diff_parts_same_contig													0
iPS	ENSG00000248275	TRIM52-AS1	ENSG00000248275	ENSG00000248275	lncRNA	lncRNA	30.4488	30.4475	27.2	27.235	1	1	0.00193574	0.00414537	0.883971	0.883971	1_to_1	identical gene model		2;3;3;2;2	2;2;3;3;2	5	5	diff_parts_same_contig				High Signal Region	High Signal Region					0	EFO_0005537	0.0088699	0
iPS	ENSG00000248278	SUMO2P17	ENSG00000248278	ENSG00000248278	transcribed_processed_pseudogene	transcribed_processed_pseudogene	2.75625	2.7525	3.01	3.005	1	1	0.00193574	0.00414537	0.595916	0.595916	1_to_1	identical gene model		1;4	4;1	2	2			GRC Housekeeping, Path Problem, Gap	GRC Housekeeping, Gap										0
iPS	ENSG00000248279	LINC02120	ENSG00000248279	ENSG00000248279	lncRNA	lncRNA					0	0					1_to_1	identical gene model		6;5	6;5	2	2											0	EFO_0000178	0.011256	0
iPS	ENSG00000248281		ENSG00000248281	ENSG00000248281	processed_pseudogene	processed_pseudogene					0	0					1_to_1	identical gene model		2	2	1	1			GRC Housekeeping, Localization Problem											0
iPS	ENSG00000248282	MTCYBP44	ENSG00000248282	ENSG00000248282	processed_pseudogene	processed_pseudogene					0	0					1_to_1	identical gene model		1	1	1	1	diff_parts_same_contig													0
iPS	ENSG00000248283	CCNL2P1	ENSG00000248283	ENSG00000248283	processed_pseudogene	processed_pseudogene	0.15	0.15	0.15	0.15	0	0			0	0	1_to_1	identical gene model		1	1	1	1			GRC Housekeeping, Localization Problem											0
iPS	ENSG00000248285		ENSG00000248285	ENSG00000248285	lncRNA	lncRNA					0	0			1	1	1_to_1	identical gene model		2	2	1	1											0	EFO_0000326	0.038784	0
iPS	ENSG00000248286		ENSG00000248286	ENSG00000248286	processed_pseudogene	processed_pseudogene					0	0					1_to_1	identical gene model		1	1	1	1			Variation	Variation										0
iPS	ENSG00000248287	SCGB1D5P	ENSG00000248287	ENSG00000248287	processed_pseudogene	processed_pseudogene					0	0					1_to_1	identical gene model		1	1	1	1			GRC Housekeeping											0
iPS	ENSG00000248288		ENSG00000248288	ENSG00000248288	processed_pseudogene	processed_pseudogene	0.405	0.405	0.405	0.405	0	0			0	0	1_to_1	identical gene model		2	2	1	1	diff_parts_same_contig													0
iPS	ENSG00000248290	TNXA	ENSG00000248290	ENSG00000248290	unprocessed_pseudogene	unprocessed_pseudogene	0.12	0.12	0.12	0.12	0	0			0.997159	0.997159	1_to_1	identical gene model		13	13	1	1			Variation, Path Problem, GRC Housekeeping	Variation, Path Problem, GRC Housekeeping			1	Ehlers-Danlos syndrome, classic-like, 1 606408;Vesicoureteral reflux 8	3;3	known_molec_cause;known_molec_cause	0	Orphanet_418	0.0097216	0
iPS	ENSG00000248293		ENSG00000248293	ENSG00000248293	unprocessed_pseudogene	unprocessed_pseudogene					0	0					1_to_1	identical gene model		1	1	1	1	diff_parts_same_contig													0
iPS	ENSG00000248295	DDX43P1	ENSG00000248295	ENSG00000248295	processed_pseudogene	processed_pseudogene					0	0					1_to_1	identical gene model		1	1	1	1	diff_parts_same_contig													0
iPS	ENSG00000248296		ENSG00000248296	ENSG00000248296	lncRNA	lncRNA					0	0					1_to_1	identical gene model		3	3	1	1														0
iPS	ENSG00000248300	LINC02360	ENSG00000248300	ENSG00000248300	lncRNA	lncRNA					0	0					1_to_1	identical gene model		4	4	1	1			GRC Housekeeping, Localization Problem											0
iPS	ENSG00000248302	BNIP3P41	ENSG00000248302	ENSG00000248302	transcribed_processed_pseudogene	transcribed_processed_pseudogene					0	0					1_to_1	exon_length_diff	0.981395	1;1	1;1	2	2	new_contig_added		Clone Problem, GRC Housekeeping, Localization Problem	Clone Problem	High Signal Region	High Signal Region								0
iPS	ENSG00000248305		ENSG00000248305	ENSG00000248305	processed_pseudogene	processed_pseudogene					0	0					1_to_1	identical gene model		1	1	1	1														0
iPS	ENSG00000248307	LINC00616	ENSG00000248307	ENSG00000248307	lncRNA	lncRNA					0	0					1_to_1	identical gene model		4;5;4;4;11;3;8;8;6;5;9;7;8;5;8;8;8;7;8;7;6;7;7;7;7;7;5;9;9;7;6;6;5;6;7;7;7;8;7;9;7;7;7	7;6;7;7;7;9;9;9;8;9;8;8;8;7;7;11;6;6;7;7;7;8;5;7;8;4;7;6;8;6;5;5;8;7;7;7;5;7;7;5;4;4;3	43	43	diff_parts_same_contig													0
iPS	ENSG00000248308		ENSG00000248308	ENSG00000248308	processed_pseudogene	processed_pseudogene					0	0					1_to_1	identical gene model		1	1	1	1														0
iPS	ENSG00000248309	MEF2C-AS1	ENSG00000248309	ENSG00000248309	lncRNA	lncRNA	6.13625	6.1375	5.26	5.27	1	1	0.00193574	0.00414537	0.170743	0.170743	1_to_1	identical gene model		4;4;4;3;5;4;3;6;3;4;7;4;4;4;3	4;4;6;3;4;5;7;3;4;4;4;3;4;4;3	15	15	new_contig_added, diff_parts_same_contig										0	EFO_1001512	0.0082477	0
iPS	ENSG00000248311		ENSG00000248311	ENSG00000248311	lncRNA	lncRNA	0.82	0.82	0.82	0.82	0	0			0	0	1_to_1	identical gene model		2	2	1	1	new_contig_added, diff_parts_same_contig										0	EFO_0000305	0.035494	0
iPS	ENSG00000248313	CYP4F27P	ENSG00000248313	ENSG00000248313	unprocessed_pseudogene	unprocessed_pseudogene	0.88	0.88	0.88	0.88	0	0			0.75	0.75	1_to_1	identical gene model		3	3	1	1			Variation, Path Problem	Variation, Path Problem										0
iPS	ENSG00000248315	MTND4LP2	ENSG00000248315	ENSG00000248315	unprocessed_pseudogene	unprocessed_pseudogene					0	0					1_to_1	identical gene model		1	1	1	1														0
iPS	ENSG00000248317		ENSG00000248317	ENSG00000248317	lncRNA	lncRNA					0	0					1_to_1	identical gene model		3	3	1	1	new_contig_added, diff_parts_same_contig										0	EFO_0000305	0.035494	0
iPS	ENSG00000248318		ENSG00000248318	ENSG00000248318	lncRNA	lncRNA	0.1	0.1	0.1	0.1	0	0			0	0	1_to_1	identical gene model		5	5	1	1				GRC Housekeeping							0	EFO_0002496	0.044187	0
iPS	ENSG00000248319	LINC02275	ENSG00000248319	ENSG00000248319	lncRNA	lncRNA					0	0			0	0	1_to_1	identical gene model		5;3;4;4	5;4;4;3	4	4	diff_parts_same_contig		GRC Housekeeping								0	EFO_0000182	0.007491	0
iPS	ENSG00000248320	THAP12P9	ENSG00000248320	ENSG00000248320	processed_pseudogene	processed_pseudogene					0	0					1_to_1	identical gene model		2	2	1	1			GRC Housekeeping, Localization Problem											0
iPS	ENSG00000248322		ENSG00000248322	ENSG00000248322	lncRNA	lncRNA	1.39	1.39333	1.37	1.37	1	1	0.00193574	0.00414537	0.625	0.625	1_to_1	identical gene model		2	2	1	1	diff_parts_same_contig													0
iPS	ENSG00000248323	LUCAT1	ENSG00000248323	ENSG00000248323	lncRNA	lncRNA					0	0			0.993056	0.993056	1_to_1	identical gene model		4;6;3;4;5;3;4;7;2;5;3;6;3;7;6;7;3;3;4;5;4;4;7;6;2;6;5;2;5;6;6;2;4;4;3;5;5;3;10;4;6;7;4;3;3;3;3;4;4;3;5;4;4;5;7;4;5;5;3;6;2	3;4;7;5;6;7;6;3;3;4;3;4;4;5;3;4;3;4;6;10;7;3;6;6;6;7;4;5;6;5;5;2;7;4;3;5;5;2;3;4;2;2;4;3;5;3;7;5;2;3;6;3;5;4;6;4;5;4;4;3;4	61	61	diff_parts_same_contig				High Signal Region						0	EFO_0000182	0.10338	0
iPS	ENSG00000248327	NOL8P1	ENSG00000248327	ENSG00000248327	processed_pseudogene	processed_pseudogene					0	0					1_to_1	identical gene model		1	1	1	1			GRC Housekeeping											0
iPS	ENSG00000248328	MTCO3P28	ENSG00000248328	ENSG00000248328	unprocessed_pseudogene	unprocessed_pseudogene					0	0					1_to_1	identical gene model		1	1	1	1	diff_parts_same_contig		Gap	Gap										0
iPS	ENSG00000248329	APELA	ENSG00000248329	ENSG00000248329	protein_coding	protein_coding	154.104	154.074	112.635	112.695	1	1	0.00193574	0.00414537	0.42577	0.42577	1_to_1	identical gene model		4;3;4;2;2	3;2;4;4;2	5	5			GRC Housekeeping								0	EFO_0003888	0.2795	0
iPS	ENSG00000248330	LINC00613	ENSG00000248330	ENSG00000248330	lncRNA	lncRNA					0	0					1_to_1	identical gene model		4;2;3	2;3;4	3	3	new_contig_added, diff_parts_same_contig													0
iPS	ENSG00000248332	TUB-AS1	ENSG00000248332	ENSG00000248332	lncRNA	lncRNA					0	0					1_to_1	identical gene model		4;3	4;3	2	2	diff_parts_same_contig													0
iPS	ENSG00000248333	CDK11B	ENSG00000248333	ENSG00000248333	protein_coding	protein_coding	0.12	3.3575	0.12	2.935	0	1			0.999986	0.995955	1_to_1	exon_count_diff		19;7;21;18;17;16;21;22;22	20;20;21;19;18;21;22;22;9	9	9	new_contig_added, diff_parts_same_contig		Clone Problem	Clone Problem							0	EFO_0007800	0.25725	0
iPS	ENSG00000248334	WHAMMP2	ENSG00000248334	ENSG00000248334	transcribed_unprocessed_pseudogene	transcribed_unprocessed_pseudogene	0.925	0.92625	0.925	0.925	1	1	0.00193574	0.00414537	0.482145	0.482145	1_to_1	identical gene model		8;6;8	8;6;8	3	3	diff_parts_same_contig		Clone Problem, Missing sequence, Variation, Gap	Clone Problem, Gap, Missing sequence, Variation										0
iPS	ENSG00000248335		ENSG00000248335	ENSG00000248335	lncRNA	lncRNA					0	0					1_to_1	identical gene model		2	2	1	1											0	EFO_0000519	0.014562	0
iPS	ENSG00000248336	HMGN1P11	ENSG00000248336	ENSG00000248336	processed_pseudogene	processed_pseudogene					0	0					1_to_1	identical gene model		1	1	1	1			Gap	Gap										0
iPS	ENSG00000248337		ENSG00000248337	ENSG00000248337	processed_pseudogene	processed_pseudogene					0	0					1_to_1	identical gene model		1	1	1	1			Path Problem, Gap	Path Problem, Gap										0
iPS	ENSG00000248338	LINC02472	ENSG00000248338	ENSG00000248338	lncRNA	lncRNA					0	0					1_to_1	identical gene model		3;6;5	6;5;3	3	3			GRC Housekeeping, Localization Problem											0
iPS	ENSG00000248339	LINC02504	ENSG00000248339	ENSG00000248339	lncRNA	lncRNA					0	0	0.00193574	0.00414537	0	0	1_to_1	identical gene model		2	2	1	1			GRC Housekeeping											0
iPS	ENSG00000248340	PIMREGP4	ENSG00000248340	ENSG00000248340	processed_pseudogene	processed_pseudogene					0	0					1_to_1	identical gene model		2	2	1	1			GRC Housekeeping, Localization Problem											0
iPS	ENSG00000248343		ENSG00000248343	ENSG00000248343	lncRNA	lncRNA					0	0					1_to_1	identical gene model		2	2	1	1			GRC Housekeeping, Localization Problem								0	EFO_0003060	0.031466	0
iPS	ENSG00000248346		ENSG00000248346	ENSG00000248346	lncRNA	lncRNA					0	0					1_to_1	identical gene model		2;4	4;2	2	2														0
iPS	ENSG00000248347		ENSG00000248347	ENSG00000248347	unprocessed_pseudogene	unprocessed_pseudogene	0.16	0.16	0.16	0.16	0	0			0	0	1_to_1	identical gene model		10	10	1	1														0
iPS	ENSG00000248349		ENSG00000248349	ENSG00000248349	unprocessed_pseudogene	unprocessed_pseudogene					0	0					1_to_1	identical gene model		1	1	1	1														0
iPS	ENSG00000248350		ENSG00000248350	ENSG00000248350	processed_pseudogene	processed_pseudogene					0	0					1_to_1	identical gene model		1	1	1	1	diff_parts_same_contig													0
iPS	ENSG00000248351	HSPD1P18	ENSG00000248351	ENSG00000248351	processed_pseudogene	processed_pseudogene					0	0					1_to_1	identical gene model		1	1	1	1														0
iPS	ENSG00000248355	ARL2BPP6	ENSG00000248355	ENSG00000248355	processed_pseudogene	processed_pseudogene					0	0					1_to_1	identical gene model		2	2	1	1	diff_parts_same_contig													0
iPS	ENSG00000248356		ENSG00000248356	ENSG00000248356	lncRNA	lncRNA	0.473333	0.473333	0.4	0.4	1	1	0.00193574	0.00414537	0.138889	0.138889	1_to_1	identical gene model		2	2	1	1														0
iPS	ENSG00000248358		ENSG00000248358	ENSG00000248358	lncRNA	lncRNA					0	0					1_to_1	identical gene model		2	2	1	1	new_contig_added		GRC Housekeeping	GRC Housekeeping										0
iPS	ENSG00000248359		ENSG00000248359	ENSG00000248359	lncRNA	lncRNA					0	0					1_to_1	identical gene model		2;4;3	4;3;2	3	3	diff_parts_same_contig										0	EFO_0003060	0.0092338	0
iPS	ENSG00000248360	LINC00504	ENSG00000248360	ENSG00000248360	lncRNA	lncRNA	0.42375	0.42375	0.46	0.46	1	1	0.00193574	0.00414537	0.143229	0.143229	1_to_1	identical gene model		7;4;5;7	7;5;7;4	4	4			GRC Housekeeping, Localization Problem								0	EFO_0000305	0.007547	0
iPS	ENSG00000248362		ENSG00000248362	ENSG00000248362	lncRNA	lncRNA					0	0					1_to_1	identical gene model		1	1	1	1	diff_parts_same_contig										0	EFO_0000676	0.019758	0
iPS	ENSG00000248363		ENSG00000248363	ENSG00000248363	lncRNA	lncRNA					0	0					1_to_1	identical gene model		3;3	3;3	2	2														0
iPS	ENSG00000248364	OR7E86P	ENSG00000248364	ENSG00000248364	unprocessed_pseudogene	unprocessed_pseudogene					0	0					1_to_1	identical gene model		1	1	1	1	diff_parts_same_contig		Gap, GRC Housekeeping, Localization Problem	GRC Housekeeping										0
iPS	ENSG00000248365	POU5F1P7	ENSG00000248365	ENSG00000248365	processed_pseudogene	processed_pseudogene					0	0					1_to_1	identical gene model		1	1	1	1														0
iPS	ENSG00000248366	TRAJ51	ENSG00000248366	ENSG00000248366	TR_J_pseudogene	TR_J_pseudogene					0	0					1_to_1	identical gene model		1	1	1	1	new_contig_added, diff_parts_same_contig		GRC Housekeeping	GRC Housekeeping										0
iPS	ENSG00000248367		ENSG00000248367	ENSG00000248367	lncRNA	lncRNA	12.47	12.465	9.215	9.21	1	1	0.00193574	0.00414537	0	0	1_to_1	identical gene model		2	2	1	1											0	EFO_0001663	0.0058769	0
iPS	ENSG00000248369		ENSG00000248369	ENSG00000248369	lncRNA	lncRNA					0	0					1_to_1	identical gene model		3	3	1	1														0
iPS	ENSG00000248370	LINC02434	ENSG00000248370	ENSG00000248370	lncRNA	lncRNA					0	0					1_to_1	identical gene model		2;3;3;2;3;2;2;3;3;2;2	2;2;3;2;3;3;3;3;2;2;2	11	11			GRC Housekeeping											0
iPS	ENSG00000248371	LINC02056	ENSG00000248371	ENSG00000248371	lncRNA	lncRNA					0	0					1_to_1	identical gene model		3;2;3	2;3;3	3	3														0
iPS	ENSG00000248373		ENSG00000248373	ENSG00000248373	lncRNA	lncRNA					0	0			1	1	1_to_1	identical gene model		4;4;5;7	5;7;4;4	4	4														0
iPS	ENSG00000248374		ENSG00000248374	ENSG00000248374	unprocessed_pseudogene	unprocessed_pseudogene					0	0					1_to_1	identical gene model		3	3	1	1	diff_parts_same_contig													0
iPS	ENSG00000248375		ENSG00000248375	ENSG00000248375	processed_pseudogene	processed_pseudogene					0	0			1	1	1_to_1	identical gene model		1	1	1	1														0
iPS	ENSG00000248376		ENSG00000248376	ENSG00000248376	processed_pseudogene	processed_pseudogene					0	0					1_to_1	identical gene model		1	1	1	1	diff_parts_same_contig		GRC Housekeeping											0
iPS	ENSG00000248377	HMGN1P9	ENSG00000248377	ENSG00000248377	processed_pseudogene	processed_pseudogene					0	0					1_to_1	identical gene model		1	1	1	1														0
iPS	ENSG00000248378		ENSG00000248378	ENSG00000248378	lncRNA	lncRNA					0	0					1_to_1	identical gene model		1	1	1	1											0	EFO_0000365	0.041711	0
iPS	ENSG00000248383	PCDHAC1	ENSG00000248383	ENSG00000248383	protein_coding	protein_coding	0.59625	0.59625	0.59	0.59	1	1	0.00193574	0.00414537	0.984697	0.984697	1_to_1	identical gene model		4;1	4;1	2	2											0	EFO_0004312	0.13645	0
iPS	ENSG00000248385	TARM1	ENSG00000248385	ENSG00000248385	protein_coding	protein_coding					0	0					1_to_1	exon_count_diff		5;8	5;5	2	2	diff_parts_same_contig, new_contig_added		Variation, GRC Housekeeping	Variation, GRC Housekeeping							0	Orphanet_179006	0.06775	0
iPS	ENSG00000248387		ENSG00000248387	ENSG00000248387	processed_pseudogene	processed_pseudogene					0	0					1_to_1	identical gene model		2	2	1	1	diff_parts_same_contig		GRC Housekeeping											0
iPS	ENSG00000248388		ENSG00000248388	ENSG00000248388	lncRNA	lncRNA					0	0					1_to_1	identical gene model		3;2	3;2	2	2	new_contig_added, diff_parts_same_contig		Variation, GRC Housekeeping	Variation										0
iPS	ENSG00000248391	LINC02064	ENSG00000248391	ENSG00000248391	lncRNA	lncRNA					0	0					1_to_1	identical gene model		5;3;5;6;3;7;7;6;6;4;5;6;5;6;7;5;5;4;5;4;6;5;8;5;4;7;6;4	5;6;7;7;8;6;5;7;6;4;5;7;6;4;6;6;5;5;6;5;5;4;5;4;5;4;3;3	28	28														0
iPS	ENSG00000248393		ENSG00000248393	ENSG00000248393	lncRNA	lncRNA					0	0					1_to_1	identical gene model		1	1	1	1														0
iPS	ENSG00000248394	FOSL1P1	ENSG00000248394	ENSG00000248394	processed_pseudogene	processed_pseudogene	0.315	0.315	0.315	0.315	0	0			0	0	1_to_1	identical gene model		1	1	1	1														0
iPS	ENSG00000248396	TOMM22P4	ENSG00000248396	ENSG00000248396	processed_pseudogene	processed_pseudogene					0	0					1_to_1	identical gene model		2	2	1	1			GRC Housekeeping											0
iPS	ENSG00000248397	LINC00498	ENSG00000248397	ENSG00000248397	lncRNA	lncRNA					0	0					1_to_1	identical gene model		2	2	1	1														0
iPS	ENSG00000248399		ENSG00000248399	ENSG00000248399	lncRNA	lncRNA	4.01	4	4.01	4	0	0			0	0	1_to_1	identical gene model		2	2	1	1	diff_parts_same_contig		GRC Housekeeping, Localization Problem											0
iPS	ENSG00000248400	ST13P12	ENSG00000248400	ENSG00000248400	processed_pseudogene	processed_pseudogene					0	0			1	1	1_to_1	identical gene model		2	2	1	1	diff_parts_same_contig													0
iPS	ENSG00000248401		ENSG00000248401	ENSG00000248401	processed_pseudogene	processed_pseudogene	0.285	0.285	0.285	0.285	0	0			0	0	1_to_1	identical gene model		1	1	1	1														0
iPS	ENSG00000248403	NACAP6	ENSG00000248403	ENSG00000248403	processed_pseudogene	processed_pseudogene					0	0					1_to_1	identical gene model		1	1	1	1														0
iPS	ENSG00000248405	PRR5-ARHGAP8	ENSG00000248405	ENSG00000248405	protein_coding	protein_coding	1.37625	1.3775	1.015	1.015	1	1	0.00193574	0.00414537	0.996167	0.996167	1_to_1	identical gene model		17;15;6;13	15;17;6;13	4	4	diff_parts_same_contig, new_contig_added		Clone Problem	Clone Problem							0	EFO_0005924	0.28684	0
iPS	ENSG00000248406		ENSG00000248406	ENSG00000248406	transcribed_unprocessed_pseudogene	transcribed_unprocessed_pseudogene					0	0			1	1	1_to_1	identical gene model		3	3	1	1														0
iPS	ENSG00000248408	LINC02469	ENSG00000248408	ENSG00000248408	lncRNA	lncRNA	0.21	0.21	0.21	0.21	0	0			0	0	1_to_1	identical gene model		4	4	1	1											0	EFO_0001663	0.010568	0
iPS	ENSG00000248409	CCDC188BP	ENSG00000248409	ENSG00000248409	unprocessed_pseudogene	unprocessed_pseudogene	0.21	0.21	0.21	0.21	0	0			0	0	1_to_1	identical gene model		9	9	1	1	diff_parts_same_contig		Clone Problem	Clone Problem										0
iPS	ENSG00000248415	GAPDHP61	ENSG00000248415	ENSG00000248415	processed_pseudogene	processed_pseudogene	0.3125	0.3125	0.275	0.275	1	1	0.00193574	0.00414537	0.25	0.25	1_to_1	identical gene model		1	1	1	1														0
iPS	ENSG00000248416		ENSG00000248416	ENSG00000248416	lncRNA	lncRNA					0	0					1_to_1	identical gene model		2	2	1	1			GRC Housekeeping, Localization Problem											0
iPS	ENSG00000248417		ENSG00000248417	ENSG00000248417	lncRNA	lncRNA					0	0					1_to_1	identical gene model		2	2	1	1			GRC Housekeeping, Localization Problem											0
iPS	ENSG00000248418	UBL5P1	ENSG00000248418	ENSG00000248418	processed_pseudogene	processed_pseudogene					0	0					1_to_1	identical gene model		1	1	1	1														0
iPS	ENSG00000248419		ENSG00000248419	ENSG00000248419	processed_pseudogene	processed_pseudogene					0	0					1_to_1	identical gene model		1	1	1	1	diff_parts_same_contig		GRC Housekeeping, Localization Problem											0
iPS	ENSG00000248420	MTATP6P9	ENSG00000248420	ENSG00000248420	unprocessed_pseudogene	unprocessed_pseudogene					0	0					1_to_1	identical gene model		1	1	1	1														0
iPS	ENSG00000248422		ENSG00000248422	ENSG00000248422	processed_pseudogene	processed_pseudogene					0	0					1_to_1	identical gene model		1	1	1	1			Path Problem, Gap	Path Problem, Gap	High Signal Region	High Signal Region								0
iPS	ENSG00000248423		ENSG00000248423	ENSG00000248423	processed_pseudogene	processed_pseudogene	0.865	0.865	0.865	0.865	0	0			0	0	1_to_1	identical gene model		1	1	1	1														0
iPS	ENSG00000248424	OR51K1P	ENSG00000248424	ENSG00000248424	unprocessed_pseudogene	unprocessed_pseudogene					0	0					1_to_1	identical gene model		1	1	1	1	diff_parts_same_contig		Variation	Variation										0
iPS	ENSG00000248425		ENSG00000248425	ENSG00000248425	lncRNA	lncRNA					0	0					1_to_1	identical gene model		2	2	1	1			GRC Housekeeping, Localization Problem											0
iPS	ENSG00000248426		ENSG00000248426	ENSG00000248426	processed_pseudogene	processed_pseudogene					0	0					1_to_1	identical gene model		1	1	1	1	diff_parts_same_contig													0
iPS	ENSG00000248428		ENSG00000248428	ENSG00000248428	lncRNA	lncRNA					0	0					1_to_1	identical gene model		6	6	1	1	diff_parts_same_contig													0
iPS	ENSG00000248429	GASK1B-AS1	ENSG00000248429	ENSG00000248429	lncRNA	lncRNA					0	0	0.00193574	0.00414537	0	0	1_to_1	identical gene model		6;5;4;3;3	6;3;5;3;4	5	5			GRC Housekeeping								0	EFO_0008511	0.0023024	0
iPS	ENSG00000248430	HMGB3P16	ENSG00000248430	ENSG00000248430	processed_pseudogene	processed_pseudogene					0	0					1_to_1	identical gene model		1	1	1	1														0
iPS	ENSG00000248431		ENSG00000248431	ENSG00000248431	lncRNA	lncRNA	0.12	0.12	0.12	0.12	0	0			0.666667	0.666667	1_to_1	identical gene model		2;3;4;2;3	3;4;2;3;2	5	5	diff_parts_same_contig		GRC Housekeeping											0
iPS	ENSG00000248432		ENSG00000248432	ENSG00000248432	lncRNA	lncRNA	1.59	1.59	1.59	1.59	0	0			0	0	1_to_1	identical gene model		2	2	1	1														0
iPS	ENSG00000248434		ENSG00000248434	ENSG00000248434	lncRNA	lncRNA					0	0					1_to_1	identical gene model		2;3;4	2;4;3	3	3														0
iPS	ENSG00000248439	RPL23AP94	ENSG00000248439	ENSG00000248439	processed_pseudogene	processed_pseudogene					0	0					1_to_1	identical gene model		1	1	1	1														0
iPS	ENSG00000248440		ENSG00000248440	ENSG00000248440	lncRNA	lncRNA					0	0					1_to_1	identical gene model		2	2	1	1	diff_parts_same_contig													0
iPS	ENSG00000248441	LETR1	ENSG00000248441	ENSG00000248441	lncRNA	lncRNA					0	0					1_to_1	identical gene model		4;4;3;6;5;6;5;6;6;4;3;4;2;5;4;5;6;5;5;5;4;6;5;5	4;5;6;5;2;6;4;5;6;5;6;5;6;4;5;6;5;4;4;3;5;5;4;3	24	24	new_contig_added, diff_parts_same_contig										0	EFO_0002517	0.045089	0
iPS	ENSG00000248442	OR10J7P	ENSG00000248442	ENSG00000248442	unitary_pseudogene	unitary_pseudogene					0	0					1_to_1	identical gene model		1	1	1	1			GRC Housekeeping											0
iPS	ENSG00000248443		ENSG00000248443	ENSG00000248443	lncRNA	lncRNA					0	0					1_to_1	identical gene model		1	1	1	1											0	EFO_0000305	0.038784	0
iPS	ENSG00000248444	HNRNPA1P65	ENSG00000248444	ENSG00000248444	processed_pseudogene	processed_pseudogene					0	0					1_to_1	identical gene model		1	1	1	1	diff_parts_same_contig		GRC Housekeeping, Localization Problem											0
iPS	ENSG00000248445	SEMA6A-AS1	ENSG00000248445	ENSG00000248445	lncRNA	lncRNA	7.40125	7.41375	3.695	3.695	1	1	0.00193574	0.00414537	0.815223	0.815223	1_to_1	identical gene model		2;3;2;3;2;2	2;3;3;2;2;2	6	6	new_contig_added, diff_parts_same_contig										0	EFO_0000365	0.040247	0
iPS	ENSG00000248447		ENSG00000248447	ENSG00000248447	processed_pseudogene	processed_pseudogene					0	0					1_to_1	identical gene model		1	1	1	1	diff_parts_same_contig		Gap	Gap										0
iPS	ENSG00000248448	COX5BP1	ENSG00000248448	ENSG00000248448	processed_pseudogene	processed_pseudogene					0	0					1_to_1	identical gene model		1	1	1	1	diff_parts_same_contig													0
iPS	ENSG00000248449	PCDHGB8P	ENSG00000248449	ENSG00000248449	transcribed_unitary_pseudogene	transcribed_unitary_pseudogene	0.278571	0.277143	0.2	0.2	1	1	0.00193574	0.00414537	0.75926	0.75926	1_to_1	identical gene model		1;1	1;1	2	2	diff_parts_same_contig		Path Problem	Path Problem										0
iPS	ENSG00000248452		ENSG00000248452	ENSG00000248452	processed_pseudogene	processed_pseudogene	0.125	0.125	0.125	0.125	0	0			0	0	1_to_1	identical gene model		2	2	1	1			GRC Housekeeping, Localization Problem											0
iPS	ENSG00000248455	LINC02217	ENSG00000248455	ENSG00000248455	lncRNA	lncRNA	0.22	0.22	0.22	0.22	0	0	0.00193574	0.00414537	0.4375	0.4375	1_to_1	identical gene model		2;2;2;2;2;2;5;2;3;4;2;3;3;2;3;2;2	2;2;2;2;2;3;3;2;3;2;3;2;2;2;5;4;2	17	17			Path Problem, Gap	Path Problem, Gap							0	EFO_0000326	0.051224	0
iPS	ENSG00000248456	LINC02485	ENSG00000248456	ENSG00000248456	lncRNA	lncRNA					0	0					1_to_1	identical gene model		3;3	3;3	2	2														0
iPS	ENSG00000248457	LINC02220	ENSG00000248457	ENSG00000248457	lncRNA	lncRNA					0	0					1_to_1	identical gene model		3	3	1	1														0
iPS	ENSG00000248458		ENSG00000248458	ENSG00000248458	lncRNA	lncRNA					0	0					1_to_1	identical gene model		2	2	1	1			Clone Problem								0	Orphanet_35093	0.0041722	0
iPS	ENSG00000248459		ENSG00000248459	ENSG00000248459	processed_pseudogene	processed_pseudogene					0	0					1_to_1	identical gene model		1	1	1	1														0
iPS	ENSG00000248461	LINC02119	ENSG00000248461	ENSG00000248461	lncRNA	lncRNA					0	0					1_to_1	identical gene model		2;3;4;5;4;4;4;3	4;3;4;4;4;5;3;2	8	8	new_contig_added, diff_parts_same_contig													0
iPS	ENSG00000248462	NENFP3	ENSG00000248462	ENSG00000248462	processed_pseudogene	processed_pseudogene					0	0					1_to_1	identical gene model		1	1	1	1	diff_parts_same_contig													0
iPS	ENSG00000248464	FGF10-AS1	ENSG00000248464	ENSG00000248464	lncRNA	lncRNA					0	0					1_to_1	identical gene model		3	3	1	1											0	EFO_0000305	0.03477	0
iPS	ENSG00000248466		ENSG00000248466	ENSG00000248466	processed_pseudogene	processed_pseudogene					0	0					1_to_1	identical gene model		1	1	1	1			GRC Housekeeping, Localization Problem											0
iPS	ENSG00000248468		ENSG00000248468	ENSG00000248468	lncRNA	lncRNA	1.38125	1.38	1.345	1.345	1	1	0.00193574	0.00414537	0.970548	0.970548	1_to_1	identical gene model		2;3;4;3;3;3;3;4;4;4;3	3;4;3;3;4;4;4;3;3;3;2	11	11														0
iPS	ENSG00000248469		ENSG00000248469	ENSG00000248469	lncRNA	lncRNA	0.15	0.15	0.15	0.15	0	0			0.333333	0.333333	1_to_1	identical gene model		3	3	1	1					High Signal Region	High Signal Region					0	EFO_0000326	0.040979	0
iPS	ENSG00000248471		ENSG00000248471	ENSG00000248471	processed_pseudogene	processed_pseudogene					0	0					1_to_1	identical gene model		1	1	1	1			Path Problem, Gap	Path Problem, Gap										0
iPS	ENSG00000248472	DDX11L9	ENSG00000248472	ENSG00000248472	transcribed_unprocessed_pseudogene	transcribed_unprocessed_pseudogene					0	0			1	1	1_to_1	identical gene model		3;5;3	3;3;5	3	3	diff_parts_same_contig		Missing sequence	Missing sequence	High Signal Region	High Signal Region								0
iPS	ENSG00000248473	LINC01962	ENSG00000248473	ENSG00000248473	lncRNA	lncRNA	0.12	0.12	0.12	0.12	0	0	0.00193574	0.00414537	0	0	1_to_1	identical gene model		2;2;3	3;2;2	3	3	diff_parts_same_contig				High Signal Region	High Signal Region								0
iPS	ENSG00000248474	LINC02122	ENSG00000248474	ENSG00000248474	lncRNA	lncRNA					0	0					1_to_1	identical gene model		2	2	1	1	diff_parts_same_contig													0
iPS	ENSG00000248475		ENSG00000248475	ENSG00000248475	lncRNA	lncRNA	0.8825	0.88375	0.985	0.985	1	1	0.00193574	0.00414537	0.753869	0.753869	1_to_1	identical gene model		2;4	2;4	2	2														0
iPS	ENSG00000248476	BACH1-IT1	ENSG00000248476	ENSG00000248476	lncRNA	lncRNA	1.01	1.01	0.715	0.715	1	1	0.00193574	0.00414537	0	0	1_to_1	identical gene model		4	4	1	1	diff_parts_same_contig		GRC Housekeeping								0	EFO_0008510	0.0028974	0
iPS	ENSG00000248477	NAIPP3	ENSG00000248477	ENSG00000248477	transcribed_unprocessed_pseudogene	transcribed_unprocessed_pseudogene					0	0			1	1	1_to_1	identical gene model		5;4	5;4	2	2			Path Problem, GRC Housekeeping, Variation	Path Problem, GRC Housekeeping, Variation	High Signal Region	High Signal Region								0
iPS	ENSG00000248479		ENSG00000248479	ENSG00000248479	lncRNA	lncRNA	2.025	2.03	2.025	2.03	0	0			0	0	1_to_1	identical gene model		2	2	1	1			Gap	Gap										0
iPS	ENSG00000248480		ENSG00000248480	ENSG00000248480	processed_pseudogene	processed_pseudogene					0	0					1_to_1	identical gene model		3	3	1	1	diff_parts_same_contig		Variation, GRC Housekeeping	Variation										0
iPS	ENSG00000248482		ENSG00000248482	ENSG00000248482	lncRNA	lncRNA					0	0					1_to_1	identical gene model		2	2	1	1	diff_parts_same_contig													0
iPS	ENSG00000248483	POU5F2	ENSG00000248483	ENSG00000248483	protein_coding	protein_coding	0.11	0.11	0.11	0.11	0	0	0.00193574	0.00414537	0	0	1_to_1	identical gene model		1	1	1	1											0	EFO_0004784	0.12932	0
iPS	ENSG00000248484		ENSG00000248484	ENSG00000248484	lncRNA	lncRNA	0.56	0.56	0.56	0.56	0	0			0	0	1_to_1	identical gene model		2	2	1	1														0
iPS	ENSG00000248485	PCP4L1	ENSG00000248485	ENSG00000248485	protein_coding	protein_coding	2.64	2.64125	2.785	2.79	1	1	0.00193574	0.00414537	0	0	1_to_1	identical gene model		3	3	1	1			Path Problem, GRC Housekeeping	Path Problem							0	MONDO_0021739;EFO_1000724	0.11549	0
iPS	ENSG00000248487	ABHD14A	ENSG00000248487	ENSG00000248487	protein_coding	protein_coding	1.52375	1.525	1.34	1.345	1	1	0.00193574	0.00414537	0.970569	0.970569	1_to_1	identical gene model		5;7;3;3;4;4	4;4;7;5;3;3	6	6	diff_parts_same_contig		Variation	Variation							0	Orphanet_552	0.081339	0
iPS	ENSG00000248488	PGAM4P2	ENSG00000248488	ENSG00000248488	processed_pseudogene	processed_pseudogene					0	0					1_to_1	identical gene model		1	1	1	1														0
iPS	ENSG00000248489	CHD1-DT	ENSG00000248489	ENSG00000248489	lncRNA	lncRNA	0.858571	0.858571	0.48	0.48	1	1	0.00193574	0.00414537	0	0	1_to_1	identical gene model		3;5	3;5	2	2	diff_parts_same_contig										0	EFO_0000198	0.0037525	0
iPS	ENSG00000248490		ENSG00000248490	ENSG00000248490	lncRNA	lncRNA					0	0					1_to_1	identical gene model		5	5	1	1	new_contig_added, diff_parts_same_contig													0
iPS	ENSG00000248491		ENSG00000248491	ENSG00000248491	lncRNA	lncRNA	0.31	0.31	0.31	0.31	0	0			0	0	1_to_1	identical gene model		6;3;4;5;5	4;6;5;5;3	5	5											0	MONDO_0100096	0.018599	0
iPS	ENSG00000248492	ZFAT-AS1	ENSG00000248492	ENSG00000248492	lncRNA	lncRNA					0	0			1	1	1_to_1	identical gene model		2	2	1	1				GRC Housekeeping							0	EFO_0000616	0.0036958	0
iPS	ENSG00000248493		ENSG00000248493	ENSG00000248493	processed_pseudogene	processed_pseudogene	0.38	0.38	0.38	0.38	0	0			0	0	1_to_1	identical gene model		1	1	1	1														0
iPS	ENSG00000248494	LNX1-AS2	ENSG00000248494	ENSG00000248494	lncRNA	lncRNA	1.29333	1.29333	1.225	1.225	1	1	0.00193574	0.00414537	0	0	1_to_1	identical gene model		2;2	2;2	2	2														0
iPS	ENSG00000248498	ASNSP1	ENSG00000248498	ENSG00000248498	transcribed_unprocessed_pseudogene	transcribed_unprocessed_pseudogene	0.685	0.68375	0.28	0.28	1	1	0.00193574	0.00414537	0.888676	0.888676	1_to_1	identical gene model		11;8;9;7	11;8;7;9	4	4	diff_parts_same_contig													0
iPS	ENSG00000248503	C4orf46P2	ENSG00000248503	ENSG00000248503	transcribed_processed_pseudogene	transcribed_processed_pseudogene	0.251667	0.251667	0.245	0.245	1	1	0.00193574	0.00414537	0.217687	0.217687	1_to_1	identical gene model		1;2	2;1	2	2	new_contig_added		Localization Problem, Gap	Localization Problem										0
iPS	ENSG00000248505	LINC02380	ENSG00000248505	ENSG00000248505	lncRNA	lncRNA					0	0					1_to_1	identical gene model		7;6;5;6;3;6	5;6;7;6;6;3	6	6	diff_parts_same_contig													0
iPS	ENSG00000248506	TUBAP10	ENSG00000248506	ENSG00000248506	processed_pseudogene	processed_pseudogene					0	0					1_to_1	identical gene model		1	1	1	1														0
iPS	ENSG00000248507	OR5H4P	ENSG00000248507	ENSG00000248507	unprocessed_pseudogene	unprocessed_pseudogene					0	0					1_to_1	identical gene model		1	1	1	1														0
iPS	ENSG00000248508	SRP14-DT	ENSG00000248508	ENSG00000248508	lncRNA	lncRNA	5.505	5.505	6.075	6.07	1	1	0.00193574	0.00414537	0.763231	0.763231	1_to_1	identical gene model		3;7;4;4;3;4;4;4	7;4;4;3;3;4;4;4	8	8	diff_parts_same_contig										0	EFO_0003758	0.014488	0
iPS	ENSG00000248510	LINC02267	ENSG00000248510	ENSG00000248510	lncRNA	lncRNA	0.16	0.16	0.16	0.16	0	0			0	0	1_to_1	identical gene model		2;4	2;4	2	2			Variation	Variation							0	EFO_0000702	0.0045281	0
iPS	ENSG00000248511		ENSG00000248511	ENSG00000248511	lncRNA	lncRNA	3.0525	3.0525	3.07	3.07	1	1	0.00193574	0.00414537	0.00833333	0.00833333	1_to_1	identical gene model		3	3	1	1														0
iPS	ENSG00000248514		ENSG00000248514	ENSG00000248514	lncRNA	lncRNA					0	0					1_to_1	identical gene model		2	2	1	1	diff_parts_same_contig				High Signal Region	High Signal Region					0	EFO_1000189	0.0060119	0
iPS	ENSG00000248515		ENSG00000248515	ENSG00000248515	lncRNA	lncRNA					0	0					1_to_1	identical gene model		4;4;2;2	2;2;4;4	4	4	new_contig_added, diff_parts_same_contig		GRC Housekeeping, Localization Problem											0
iPS	ENSG00000248516		ENSG00000248516	ENSG00000248516	lncRNA	lncRNA	0.14	0.14	0.14	0.14	0	0			0	0	1_to_1	identical gene model		3	3	1	1			GRC Housekeeping, Localization Problem											0
iPS	ENSG00000248517	LINC02437	ENSG00000248517	ENSG00000248517	lncRNA	lncRNA					0	0					1_to_1	identical gene model		2	2	1	1			GRC Housekeeping											0
iPS	ENSG00000248518		ENSG00000248518	ENSG00000248518	lncRNA	lncRNA					0	0					1_to_1	identical gene model		2	2	1	1	diff_parts_same_contig													0
iPS	ENSG00000248521		ENSG00000248521	ENSG00000248521	processed_pseudogene	processed_pseudogene					0	0					1_to_1	identical gene model		1	1	1	1														0
iPS	ENSG00000248522	SBF1P1	ENSG00000248522	ENSG00000248522	processed_pseudogene	processed_pseudogene					0	0			0	0	1_to_1	identical gene model	0.999787	1	1	1	1	diff_parts_same_contig, new_contig_added										0	EFO_0005922	0.0073916	0
iPS	ENSG00000248525		ENSG00000248525	ENSG00000248525	lncRNA	lncRNA					0	0					1_to_1	identical gene model		3	3	1	1	diff_parts_same_contig													0
iPS	ENSG00000248527	MTATP6P1	ENSG00000248527	ENSG00000248527	unprocessed_pseudogene	unprocessed_pseudogene	4202.91	4204.37	4156.36	4153.37	1	1	0.00193574	0.00414537	0.497646	0.497646	1_to_1	identical gene model		1	1	1	1			Gap, Variation	Gap, Variation	High Signal Region	High Signal Region					0	EFO_0009187;EFO_0004197	0.0036958	0
iPS	ENSG00000248528	LINC02058	ENSG00000248528	ENSG00000248528	lncRNA	lncRNA					0	0					1_to_1	identical gene model		4	4	1	1	diff_parts_same_contig													0
iPS	ENSG00000248529		ENSG00000248529	ENSG00000248529	lncRNA	lncRNA					0	0					1_to_1	identical gene model		5;3;8	5;3;8	3	3	diff_parts_same_contig										0	EFO_0000305	0.018162	0
iPS	ENSG00000248530	BCL2L12P1	ENSG00000248530	ENSG00000248530	processed_pseudogene	processed_pseudogene	0.57	0.5725	0.56	0.565	1	1	0.00193574	0.00414537	0.700285	0.700285	1_to_1	identical gene model		1	1	1	1														0
iPS	ENSG00000248531	NDUFA5P12	ENSG00000248531	ENSG00000248531	unprocessed_pseudogene	unprocessed_pseudogene					0	0					1_to_1	identical gene model		2	2	1	1														0
iPS	ENSG00000248532		ENSG00000248532	ENSG00000248532	processed_pseudogene	processed_pseudogene					0	0					1_to_1	identical gene model		1	1	1	1			Gap, GRC Housekeeping, Localization Problem	Gap	High Signal Region	High Signal Region								0
iPS	ENSG00000248533		ENSG00000248533	ENSG00000248533	lncRNA	lncRNA					0	0					1_to_1	identical gene model		2	2	1	1	diff_parts_same_contig, new_contig_added													0
iPS	ENSG00000248537		ENSG00000248537	ENSG00000248537	lncRNA	lncRNA					0	0					1_to_1	identical gene model		4	4	1	1	diff_parts_same_contig													0
iPS	ENSG00000248538	PPP1R3B-DT	ENSG00000248538	ENSG00000248538	lncRNA	lncRNA	1.69875	1.70125	1.595	1.595	1	1	0.00193574	0.00414537	0.978261	0.978261	1_to_1	identical gene model		3;4;4;4;4;4;3;3;2;3;4;5;3;7;3;5;2;5;2;4;7;4;4;5;5;3;6;5;2;3;4;3;7;2;2;3;4;4;4;3;4;4;5;4;6;4;5;2;4;9;3;4;2;4;1;3;7;3;6;3;4;4;3;4;4;2;2;6;4;5	4;6;3;5;2;4;4;2;5;7;7;5;7;4;4;5;5;9;4;3;3;4;3;3;2;2;4;2;5;4;4;4;4;2;3;4;3;3;4;4;5;3;3;4;4;3;4;4;4;3;4;4;3;6;2;2;6;5;3;6;5;4;7;1;3;2;4;4;3;2	70	70	new_contig_added, diff_parts_same_contig		Variation, Path Problem, GRC Housekeeping	Variation, Path Problem							0	EFO_0005842	0.018265	0
iPS	ENSG00000248539	LINC02117	ENSG00000248539	ENSG00000248539	lncRNA	lncRNA					0	0					1_to_1	identical gene model		4	4	1	1														0
iPS	ENSG00000248540		ENSG00000248540	ENSG00000248540	lncRNA	lncRNA	0.403333	0.403333	0.43	0.43	1	1	0.00193574	0.00414537	0.961081	0.961081	1_to_1	identical gene model		2;1;2;3	1;2;3;2	4	4	diff_parts_same_contig										0	EFO_0001064	0.031466	0
iPS	ENSG00000248542		ENSG00000248542	ENSG00000248542	processed_pseudogene	processed_pseudogene					0	0					1_to_1	identical gene model		1	1	1	1			Path Problem, Gap	Path Problem, Gap										0
iPS	ENSG00000248543	NPM1P41	ENSG00000248543	ENSG00000248543	processed_pseudogene	processed_pseudogene					0	0					1_to_1	identical gene model		3	3	1	1														0
iPS	ENSG00000248544		ENSG00000248544	ENSG00000248544	lncRNA	lncRNA	0.444286	0.444286	0.38	0.38	1	1	0.00193574	0.00414537	0.0714286	0.0714286	1_to_1	identical gene model		2;3	2;3	2	2											0	EFO_0000365	0.043906	0
iPS	ENSG00000248545		ENSG00000248545	ENSG00000248545	lncRNA	lncRNA					0	0					1_to_1	identical gene model		2;5	5;2	2	2			GRC Housekeeping, Localization Problem											0
iPS	ENSG00000248546	ANP32C	ENSG00000248546	ENSG00000248546	processed_pseudogene	processed_pseudogene	0.704	0.704	0.51	0.51	1	1	0.00193574	0.00414537	0.166667	0.166667	1_to_1	identical gene model		1	1	1	1			GRC Housekeeping								0	EFO_0000311	0.0099429	0
iPS	ENSG00000248547		ENSG00000248547	ENSG00000248547	processed_pseudogene	processed_pseudogene	0.61	0.61	0.61	0.61	0	0			0	0	1_to_1	identical gene model		1	1	1	1	diff_parts_same_contig		Variation	Variation										0
iPS	ENSG00000248548	MTND4P8	ENSG00000248548	ENSG00000248548	unprocessed_pseudogene	unprocessed_pseudogene					0	0					1_to_1	identical gene model		1	1	1	1														0
iPS	ENSG00000248550	OTX2-AS1	ENSG00000248550	ENSG00000248550	lncRNA	lncRNA	0.1	0.1	0.1	0.1	0	0			0.888889	0.888889	1_to_1	identical gene model		4;4;2;4;2	4;2;4;2;4	5	5	diff_parts_same_contig					High Signal Region					0	EFO_0008508	0.016596	0
iPS	ENSG00000248551		ENSG00000248551	ENSG00000248551	lncRNA	lncRNA					0	0					1_to_1	identical gene model		3	3	1	1			GRC Housekeeping								0	EFO_0003060	0.037686	0
iPS	ENSG00000248552		ENSG00000248552	ENSG00000248552	processed_pseudogene	processed_pseudogene					0	0					1_to_1	identical gene model		1	1	1	1			GRC Housekeeping											0
iPS	ENSG00000248553	OR52H2P	ENSG00000248553	ENSG00000248553	unitary_pseudogene	unitary_pseudogene					0	0					1_to_1	identical gene model		1	1	1	1	diff_parts_same_contig		Variation	Variation										0
iPS	ENSG00000248554	C5orf34-AS1	ENSG00000248554	ENSG00000248554	lncRNA	lncRNA	0.5	0.5	0.5	0.5	0	0			0	0	1_to_1	identical gene model		3	3	1	1	diff_parts_same_contig, new_contig_added		Variation	Variation							0	EFO_0003060	0.010839	0
iPS	ENSG00000248555	LINC01339	ENSG00000248555	ENSG00000248555	lncRNA	lncRNA	0.7275	0.725	0.605	0.6	1	1	0.00193574	0.00414537	0	0	1_to_1	identical gene model		6;5;6;5;5;5;5;5;2;5	5;6;5;5;5;5;5;5;6;2	10	10	diff_parts_same_contig													0
iPS	ENSG00000248557		ENSG00000248557	ENSG00000248557	processed_pseudogene	processed_pseudogene	1.6975	1.695	1.455	1.45	1	1	0.00193574	0.00414537	0	0	1_to_1	identical gene model		2	2	1	1														0
iPS	ENSG00000248559		ENSG00000248559	ENSG00000248559	lncRNA	lncRNA	0.96	0.9625	0.925	0.93	1	1	0.00193574	0.00414537	0	0	1_to_1	identical gene model		2	2	1	1	diff_parts_same_contig										0	EFO_0000305	0.03477	0
iPS	ENSG00000248560		ENSG00000248560	ENSG00000248560	processed_pseudogene	processed_pseudogene	0.25	0.25	0.25	0.25	1	1	0.00193574	0.00414537	0	0	1_to_1	identical gene model		1	1	1	1														0
iPS	ENSG00000248564		ENSG00000248564	ENSG00000248564	processed_pseudogene	processed_pseudogene	2.005	2.01	2.005	2.01	0	0			0	0	1_to_1	identical gene model		1	1	1	1			GRC Housekeeping, Localization Problem											0
iPS	ENSG00000248565	TECRP2	ENSG00000248565	ENSG00000248565	processed_pseudogene	processed_pseudogene					0	0					1_to_1	identical gene model		1	1	1	1														0
iPS	ENSG00000248567		ENSG00000248567	ENSG00000248567	lncRNA	lncRNA					0	0					1_to_1	identical gene model		4	4	1	1														0
iPS	ENSG00000248568	KRT8P48	ENSG00000248568	ENSG00000248568	processed_pseudogene	processed_pseudogene	0.29	0.29	0.225	0.225	1	1	0.00193574	0.00414537	0.111111	0.111111	1_to_1	identical gene model		1	1	1	1	diff_parts_same_contig													0
iPS	ENSG00000248569		ENSG00000248569	ENSG00000248569	processed_pseudogene	processed_pseudogene	2.82875	2.83125	2.37	2.375	1	1	0.00193574	0.00414537	0.563409	0.563409	1_to_1	identical gene model		1	1	1	1														0
iPS	ENSG00000248571		ENSG00000248571	ENSG00000248571	lncRNA	lncRNA					0	0					1_to_1	identical gene model		2	2	1	1											0	EFO_0002496	0.046833	0
iPS	ENSG00000248572	EGFLAM-AS2	ENSG00000248572	ENSG00000248572	lncRNA	lncRNA					0	0					1_to_1	identical gene model		3;3;2;3;3	3;3;2;3;3	5	5														0
iPS	ENSG00000248574	ADAM20P2	ENSG00000248574	ENSG00000248574	processed_pseudogene	processed_pseudogene					0	0					1_to_1	identical gene model		1	1	1	1	diff_parts_same_contig		GRC Housekeeping											0
iPS	ENSG00000248576		ENSG00000248576	ENSG00000248576	lncRNA	lncRNA	1.08	1.09	1.08	1.09	0	0			0	0	1_to_1	identical gene model		3	3	1	1	diff_parts_same_contig		Variation	Variation							0	EFO_0000676	0.0049734	0
iPS	ENSG00000248577		ENSG00000248577	ENSG00000248577	processed_pseudogene	processed_pseudogene					0	0					1_to_1	identical gene model		2	2	1	1														0
iPS	ENSG00000248578	NPM1P21	ENSG00000248578	ENSG00000248578	processed_pseudogene	processed_pseudogene	1.85	1.85	1.69	1.69	1	1	0.00193574	0.00414537	0.2656	0.2656	1_to_1	identical gene model		2	2	1	1			Variation	Variation										0
iPS	ENSG00000248583		ENSG00000248583	ENSG00000248583	unprocessed_pseudogene	unprocessed_pseudogene		0.505		0.505	0	0			1	0.5	1_to_1	identical gene model		3	3	1	1			Gap, GRC Housekeeping, Localization Problem	Gap	High Signal Region	High Signal Region								0
iPS	ENSG00000248585		ENSG00000248585	ENSG00000248585	processed_pseudogene	processed_pseudogene	0.4375	0.4375	0.35	0.35	1	1	0.00193574	0.00414537	0	0	1_to_1	identical gene model		4	4	1	1	diff_parts_same_contig													0
iPS	ENSG00000248586		ENSG00000248586	ENSG00000248586	processed_pseudogene	processed_pseudogene					0	0					1_to_1	identical gene model		1	1	1	1	diff_parts_same_contig													0
iPS	ENSG00000248587	GDNF-AS1	ENSG00000248587	ENSG00000248587	lncRNA	lncRNA	0.173333	0.173333	0.13	0.13	1	1	0.00193574	0.00414537	0.956533	0.956533	1_to_1	identical gene model		4;2;3;12;4;2	12;4;4;3;2;2	6	6	diff_parts_same_contig										0	EFO_0005842	0.011976	0
iPS	ENSG00000248588		ENSG00000248588	ENSG00000248588	lncRNA	lncRNA	0.325	0.325	0.325	0.325	0	0			0.25	0.25	1_to_1	identical gene model		2;5	5;2	2	2														0
iPS	ENSG00000248590	GLDCP1	ENSG00000248590	ENSG00000248590	transcribed_processed_pseudogene	transcribed_processed_pseudogene	1.93625	1.93875	1.61	1.61	1	1	0.00193574	0.00414537	0.363179	0.363179	1_to_1	identical gene model		1	1	1	1														0
iPS	ENSG00000248591		ENSG00000248591	ENSG00000248591	processed_pseudogene	processed_pseudogene					0	0					1_to_1	identical gene model		1	1	1	1														0
iPS	ENSG00000248592	STIMATE-MUSTN1	ENSG00000248592	ENSG00000248592	protein_coding	protein_coding	0.9225	0.92375	0.83	0.83	1	1	0.00193574	0.00414537	0.977304	0.977304	1_to_1	identical gene model		4;10;5	4;5;10	3	3											0	EFO_0007814	0.23639	0
iPS	ENSG00000248593	DSTNP2	ENSG00000248593	ENSG00000248593	transcribed_unprocessed_pseudogene	transcribed_unprocessed_pseudogene	10.155	10.1538	9.565	9.555	1	1	0.00193574	0.00414537	0.684767	0.684767	1_to_1	identical gene model		2;1	1;2	2	2	diff_parts_same_contig		Variation, Clone Problem	Variation, Clone Problem							0	EFO_0005537	0.0073916	0
iPS	ENSG00000248596		ENSG00000248596	ENSG00000248596	lncRNA	lncRNA	0.12	0.12	0.12	0.12	0	0			0.9125	0.9125	1_to_1	identical gene model		23	23	1	1	diff_parts_same_contig										0	EFO_0000280	0.028679	0
iPS	ENSG00000248597		ENSG00000248597	ENSG00000248597	lncRNA	lncRNA	0.33	0.33	0.33	0.33	0	0			0	0	1_to_1	identical gene model		3	3	1	1														0
iPS	ENSG00000248599	FLJ42969	ENSG00000248599	ENSG00000248599	lncRNA	lncRNA	0.21	0.21	0.21	0.21	0	0			0	0	1_to_1	identical gene model		3;3;2;2;3;3;3;4;2;3;2;5;2;2	2;3;3;3;4;3;2;3;2;5;2;3;2;2	14	14	diff_parts_same_contig			GRC Housekeeping							0	EFO_0000305	0.026271	0
iPS	ENSG00000248600		ENSG00000248600	ENSG00000248600	lncRNA	lncRNA					0	0					1_to_1	identical gene model		3;3	3;3	2	2														0
iPS	ENSG00000248601		ENSG00000248601	ENSG00000248601	lncRNA	lncRNA					0	0					1_to_1	identical gene model		4	4	1	1	new_contig_added, diff_parts_same_contig		GRC Housekeeping											0
iPS	ENSG00000248605		ENSG00000248605	ENSG00000248605	lncRNA	lncRNA	61.5513	61.5487	57.905	58.025	1	1	0.00193574	0.00414537	0.345904	0.345904	1_to_1	identical gene model		3;3;3	3;3;3	3	3	new_contig_added, diff_parts_same_contig													0
iPS	ENSG00000248607		ENSG00000248607	ENSG00000248607	lncRNA	lncRNA	1.23	1.23	1.23	1.23	0	0			0	0	1_to_1	identical gene model		2	2	1	1														0
iPS	ENSG00000248608		ENSG00000248608	ENSG00000248608	processed_pseudogene	processed_pseudogene					0	0					1_to_1	identical gene model		1	1	1	1			GRC Housekeeping, Localization Problem											0
iPS	ENSG00000248610	HSPA8P4	ENSG00000248610	ENSG00000248610	processed_pseudogene	processed_pseudogene	0.1	0.1	0.1	0.1	0	0			0	0	1_to_1	identical gene model		1	1	1	1	diff_parts_same_contig													0
iPS	ENSG00000248611		ENSG00000248611	ENSG00000248611	processed_pseudogene	processed_pseudogene					0	0					1_to_1	identical gene model		1	1	1	1														0
iPS	ENSG00000248613		ENSG00000248613	ENSG00000248613	unprocessed_pseudogene	unprocessed_pseudogene	2.09333	2.08667	2.49	2.48	1	1	0.00193574	0.00414537	0	0	1_to_1	identical gene model		1	1	1	1	diff_parts_same_contig		Variation	Variation										0
iPS	ENSG00000248616	ANKRD49P3	ENSG00000248616	ENSG00000248616	processed_pseudogene	processed_pseudogene	0.43	0.43	0.43	0.43	0	0			0	0	1_to_1	identical gene model		1	1	1	1	diff_parts_same_contig													0
iPS	ENSG00000248618	ENPP7P3	ENSG00000248618	ENSG00000248618	processed_pseudogene	processed_pseudogene	4.86	4.88	4.86	4.88	0	0			0.5	0.5	1_to_1	identical gene model		1	1	1	1														0
iPS	ENSG00000248621		ENSG00000248621	ENSG00000248621	processed_pseudogene	processed_pseudogene					0	0					1_to_1	identical gene model		1	1	1	1	diff_parts_same_contig													0
iPS	ENSG00000248624		ENSG00000248624	ENSG00000248624	lncRNA	lncRNA					0	0					1_to_1	identical gene model		3	3	1	1											0	MONDO_0100096	0.0083079	0
iPS	ENSG00000248625		ENSG00000248625	ENSG00000248625	processed_pseudogene	processed_pseudogene					0	0					1_to_1	identical gene model		1	1	1	1	diff_parts_same_contig		GRC Housekeeping											0
iPS	ENSG00000248626	GAPDHP40	ENSG00000248626	ENSG00000248626	processed_pseudogene	processed_pseudogene	0.756	0.756	0.85	0.85	1	1	0.00193574	0.00414537	0.0666667	0.0666667	1_to_1	identical gene model		1	1	1	1	diff_parts_same_contig													0
iPS	ENSG00000248627		ENSG00000248627	ENSG00000248627	lncRNA	lncRNA					0	0					1_to_1	identical gene model		2	2	1	1														0
iPS	ENSG00000248629		ENSG00000248629	ENSG00000248629	lncRNA	lncRNA					0	0					1_to_1	identical gene model		2	2	1	1	diff_parts_same_contig													0
iPS	ENSG00000248633	GET1P1	ENSG00000248633	ENSG00000248633	transcribed_processed_pseudogene	transcribed_processed_pseudogene	1.56	1.56	1.41	1.41	1	1	0.00193574	0.00414537	0.952622	0.952622	1_to_1	identical gene model		1	1	1	1														0
iPS	ENSG00000248634		ENSG00000248634	ENSG00000248634	lncRNA	lncRNA	0.62	0.62	0.62	0.62	0	0			0	0	1_to_1	identical gene model		2	2	1	1	diff_parts_same_contig, new_contig_added										0	MONDO_0018531	0.015301	0
iPS	ENSG00000248635		ENSG00000248635	ENSG00000248635	unprocessed_pseudogene	unprocessed_pseudogene					0	0					1_to_1	identical gene model		4	4	1	1	diff_parts_same_contig		Path Problem	Path Problem										0
iPS	ENSG00000248636		ENSG00000248636	ENSG00000248636	lncRNA	lncRNA	0.901667	0.901667	0.75	0.75	1	1	0.00193574	0.00414537	0.589583	0.589583	1_to_1	identical gene model		3;3;4;3	3;4;3;3	4	4	diff_parts_same_contig										0	EFO_1000315	0.0028961	0
iPS	ENSG00000248637		ENSG00000248637	ENSG00000248637	processed_pseudogene	processed_pseudogene					0	0					1_to_1	identical gene model		1	1	1	1			GRC Housekeeping											0
iPS	ENSG00000248639		ENSG00000248639	ENSG00000248639	processed_pseudogene	processed_pseudogene					0	0					1_to_1	identical gene model		2	2	1	1	diff_parts_same_contig		Gap	Gap										0
iPS	ENSG00000248640	HNRNPA1P56	ENSG00000248640	ENSG00000248640	processed_pseudogene	processed_pseudogene					0	0					1_to_1	identical gene model		1	1	1	1														0
iPS	ENSG00000248641	HMGA1P2	ENSG00000248641	ENSG00000248641	processed_pseudogene	processed_pseudogene	11.3767	11.3717	12.005	12.005	1	1	0.00193574	0.00414537	0.145139	0.145139	1_to_1	identical gene model		1	1	1	1											0	EFO_0000501	0.0059133	0
iPS	ENSG00000248642	OR10J2P	ENSG00000248642	ENSG00000248642	unprocessed_pseudogene	unprocessed_pseudogene					0	0					1_to_1	identical gene model		1	1	1	1			GRC Housekeeping											0
iPS	ENSG00000248643	RBM14-RBM4	ENSG00000248643	ENSG00000248643	protein_coding	protein_coding	3.18375	3.185	3.195	3.19	1	1	0.00193574	0.00414537	0.994791	0.994791	1_to_1	identical gene model		3;3;2;2	3;2;3;2	4	4											0	EFO_0007876	0.075972	0
iPS	ENSG00000248645		ENSG00000248645	ENSG00000248645	unprocessed_pseudogene	unprocessed_pseudogene					0	0					1_to_1	identical gene model		2	2	1	1			GRC Housekeeping											0
iPS	ENSG00000248646		ENSG00000248646	ENSG00000248646	lncRNA	lncRNA					0	0					1_to_1	identical gene model		2	2	1	1														0
iPS	ENSG00000248647		ENSG00000248647	ENSG00000248647	lncRNA	lncRNA					0	0					1_to_1	identical gene model		3;2	2;3	2	2	new_contig_added, diff_parts_same_contig													0
iPS	ENSG00000248648		ENSG00000248648	ENSG00000248648	processed_pseudogene	processed_pseudogene					0	0					1_to_1	identical gene model		1	1	1	1	diff_parts_same_contig													0
iPS	ENSG00000248651	GCSHP1	ENSG00000248651	ENSG00000248651	processed_pseudogene	processed_pseudogene					0	0					1_to_1	identical gene model		1	1	1	1														0
iPS	ENSG00000248652		ENSG00000248652	ENSG00000248652	processed_pseudogene	processed_pseudogene					0	0					1_to_1	identical gene model		1	1	1	1														0
iPS	ENSG00000248654	MTCO3P44	ENSG00000248654	ENSG00000248654	unprocessed_pseudogene	unprocessed_pseudogene					0	0					1_to_1	identical gene model		1	1	1	1			GRC Housekeeping, Localization Problem											0
iPS	ENSG00000248656		ENSG00000248656	ENSG00000248656	lncRNA	lncRNA					0	0					1_to_1	identical gene model		6;6;6	6;6;6	3	3														0
iPS	ENSG00000248659		ENSG00000248659	ENSG00000248659	unprocessed_pseudogene	unprocessed_pseudogene					0	0					1_to_1	identical gene model		1	1	1	1														0
iPS	ENSG00000248660	SRIP1	ENSG00000248660	ENSG00000248660	processed_pseudogene	processed_pseudogene					0	0					1_to_1	identical gene model		1	1	1	1	diff_parts_same_contig													0
iPS	ENSG00000248663	LINC00992	ENSG00000248663	ENSG00000248663	lncRNA	lncRNA	40.9412	40.92	34.14	34.15	1	1	0.00193574	0.00414537	0	0	1_to_1	identical gene model		3;4	4;3	2	2	new_contig_added, diff_parts_same_contig										0	EFO_0001064	0.027807	0
iPS	ENSG00000248664		ENSG00000248664	ENSG00000248664	lncRNA	lncRNA					0	0			1	1	1_to_1	identical gene model		6	6	1	1	new_contig_added, diff_parts_same_contig										0	EFO_0000198	0.0043384	0
iPS	ENSG00000248667		ENSG00000248667	ENSG00000248667	lncRNA	lncRNA					0	0					1_to_1	identical gene model		1	1	1	1	diff_parts_same_contig													0
iPS	ENSG00000248668	OXCT1-AS1	ENSG00000248668	ENSG00000248668	lncRNA	lncRNA	0.258333	0.258333	0.21	0.21	1	1	0.00193574	0.00414537	0.964777	0.964777	1_to_1	identical gene model		3;2;2	2;3;2	3	3											0	EFO_0008583	0.047306	0
iPS	ENSG00000248669		ENSG00000248669	ENSG00000248669	processed_pseudogene	processed_pseudogene					0	0					1_to_1	identical gene model		1	1	1	1			GRC Housekeeping, Localization Problem											0
iPS	ENSG00000248671	ALG1L9P	ENSG00000248671	ENSG00000248671	lncRNA	lncRNA	3.71	3.7125	3.96	3.965	1	1	0.00193574	0.00414537	0.512425	0.512425	1_to_1	identical gene model		2;4;4;3;3;4;4;3;2	4;3;3;4;4;2;4;3;2	9	9														0
iPS	ENSG00000248672	LY75-CD302	ENSG00000248672	ENSG00000248672	protein_coding	protein_coding					0	0			0.999138	0.999138	1_to_1	identical gene model		39;38	39;38	2	2			Path Problem	Path Problem							0	EFO_0007985	0.6694	0
iPS	ENSG00000248673	LINC01331	ENSG00000248673	ENSG00000248673	lncRNA	lncRNA	0.213333	0.213333	0.23	0.23	1	1	0.00193574	0.00414537	0	0	1_to_1	identical gene model		3;2;3	3;3;2	3	3	diff_parts_same_contig, new_contig_added										0	EFO_0000326	0.03477	0
iPS	ENSG00000248674	RBBP4P6	ENSG00000248674	ENSG00000248674	processed_pseudogene	processed_pseudogene					0	0					1_to_1	identical gene model		1	1	1	1														0
iPS	ENSG00000248676		ENSG00000248676	ENSG00000248676	lncRNA	lncRNA					0	0					1_to_1	identical gene model		4	4	1	1											0	EFO_0000384	0.015789	0
iPS	ENSG00000248677	LINC02102	ENSG00000248677	ENSG00000248677	lncRNA	lncRNA					0	0			1	1	1_to_1	identical gene model		3;2;3;3	3;3;3;2	4	4			Variation	Variation										0
iPS	ENSG00000248682	ARHGAP22-IT1	ENSG00000248682	ENSG00000248682	lncRNA	lncRNA	0.68	0.68	0.68	0.68	0	0			0	0	1_to_1	identical gene model		2	2	1	1	diff_parts_same_contig		Path Problem	Gap, GRC Housekeeping, Path Problem										0
iPS	ENSG00000248684	BIN2P2	ENSG00000248684	ENSG00000248684	processed_pseudogene	processed_pseudogene					0	0					1_to_1	identical gene model		1	1	1	1	diff_parts_same_contig													0
iPS	ENSG00000248685	LINC02484	ENSG00000248685	ENSG00000248685	lncRNA	lncRNA	0.876667	0.876667	0.97	0.96	1	1	0.00193574	0.00414537	0.32	0.32	1_to_1	identical gene model		5;4;3;4	5;4;4;3	4	4			GRC Housekeeping, Localization Problem											0
iPS	ENSG00000248687		ENSG00000248687	ENSG00000248687	unprocessed_pseudogene	unprocessed_pseudogene					0	0					1_to_1	identical gene model		2	2	1	1			Variation	Variation										0
iPS	ENSG00000248690	HAS2-AS1	ENSG00000248690	ENSG00000248690	lncRNA	lncRNA	0.98	0.98125	0.885	0.885	1	1	0.00193574	0.00414537	0.71018	0.71018	1_to_1	identical gene model		3;4;4;3;5;4;4;9;7;7;4;7;4;7;5;7;5;6;5	4;9;7;4;5;4;3;3;5;4;6;7;7;7;5;5;7;4;4	19	19	new_contig_added, diff_parts_same_contig			GRC Housekeeping							0	EFO_0000637	0.0053589	0
iPS	ENSG00000248692	ADGRL3-AS1	ENSG00000248692	ENSG00000248692	lncRNA	lncRNA					0	0					1_to_1	identical gene model		3;8;9;8	8;9;8;3	4	4			Gap	Gap										0
iPS	ENSG00000248693	LINC02100	ENSG00000248693	ENSG00000248693	lncRNA	lncRNA					0	0					1_to_1	identical gene model		2	2	1	1	diff_parts_same_contig													0
iPS	ENSG00000248694		ENSG00000248694	ENSG00000248694	lncRNA	lncRNA					0	0			1	1	1_to_1	identical gene model		2	2	1	1	diff_parts_same_contig		GRC Housekeeping								0	EFO_0000702	0.0038016	0
iPS	ENSG00000248696		ENSG00000248696	ENSG00000248696	processed_pseudogene	processed_pseudogene	0.91	0.91	0.91	0.91	0	0			0	0	1_to_1	identical gene model		1	1	1	1														0
iPS	ENSG00000248697	TOX4P1	ENSG00000248697	ENSG00000248697	processed_pseudogene	processed_pseudogene	0.175	0.175	0.175	0.175	0	0			0.65	0.65	1_to_1	identical gene model		1	1	1	1	diff_parts_same_contig													0
iPS	ENSG00000248698	LINC01085	ENSG00000248698	ENSG00000248698	transcribed_processed_pseudogene	transcribed_processed_pseudogene	0.25	0.25	0.25	0.25	0	0			0.5	0.5	1_to_1	identical gene model		3;2;1;4;4	3;4;4;2;1	5	5	new_contig_added, diff_parts_same_contig		GRC Housekeeping, Localization Problem											0
iPS	ENSG00000248699		ENSG00000248699	ENSG00000248699	processed_pseudogene	processed_pseudogene					0	0					1_to_1	identical gene model		1	1	1	1														0
iPS	ENSG00000248701		ENSG00000248701	ENSG00000248701	lncRNA	lncRNA					0	0					1_to_1	identical gene model		2	2	1	1														0
iPS	ENSG00000248702		ENSG00000248702	ENSG00000248702	processed_pseudogene	processed_pseudogene					0	0					1_to_1	identical gene model		1	1	1	1			GRC Housekeeping, Path Problem, Gap	GRC Housekeeping, Gap										0
iPS	ENSG00000248703	LINC02415	ENSG00000248703	ENSG00000248703	lncRNA	lncRNA	0.196667	0.196667	0.19	0.19	1	1	0.00193574	0.00414537	0.875	0.875	1_to_1	identical gene model		2	2	1	1														0
iPS	ENSG00000248704	MTND4P2	ENSG00000248704	ENSG00000248704	unprocessed_pseudogene	unprocessed_pseudogene					0	0					1_to_1	identical gene model		1	1	1	1														0
iPS	ENSG00000248705		ENSG00000248705	ENSG00000248705	unprocessed_pseudogene	unprocessed_pseudogene					0	0					1_to_1	identical gene model		3	3	1	1														0
iPS	ENSG00000248708	LINC02144	ENSG00000248708	ENSG00000248708	lncRNA	lncRNA	0.382	0.382	0.27	0.27	1	1	0.00193574	0.00414537	0	0	1_to_1	identical gene model		6	6	1	1														0
iPS	ENSG00000248709		ENSG00000248709	ENSG00000248709	lncRNA	lncRNA					0	0					1_to_1	identical gene model		3;2;3	3;2;3	3	3	diff_parts_same_contig										0	EFO_0000182	0.041711	0
iPS	ENSG00000248710		ENSG00000248710	ENSG00000248710	protein_coding	protein_coding	0.265	0.265	0.28	0.28	1	1	0.00193574	0.00414537	0.995503	0.995503	1_to_1	identical gene model		19	19	1	1	new_contig_added, diff_parts_same_contig													0
iPS	ENSG00000248711	THUMPD3P1	ENSG00000248711	ENSG00000248711	unprocessed_pseudogene	unprocessed_pseudogene					0	0					1_to_1	identical gene model		3	3	1	1														0
iPS	ENSG00000248712	CCDC153	ENSG00000248712	ENSG00000248712	protein_coding	protein_coding	1.6675	1.6675	1.675	1.67	1	1	0.00193574	0.00414537	0.907299	0.907299	1_to_1	identical gene model		7;8;2;6	6;7;8;2	4	4	new_contig_added, diff_parts_same_contig										0	EFO_0004838	0.1503	0
iPS	ENSG00000248713	C4orf54	ENSG00000248713	ENSG00000248713	protein_coding	protein_coding					0	0	0.00193574	0.00414537	0	0	1_to_1	identical gene model		2	2	1	1											0	EFO_0004339	0.34319	0
iPS	ENSG00000248714	ZNF652-AS1	ENSG00000248714	ENSG00000248714	lncRNA	lncRNA	6.86	6.86	6.86	6.86	0	0			0.8	0.8	1_to_1	identical gene model		3;3;3	3;3;3	3	3			GRC Housekeeping, Path Problem, Gap	GRC Housekeeping, Gap										0
iPS	ENSG00000248715		ENSG00000248715	ENSG00000248715	processed_pseudogene	processed_pseudogene					0	0					1_to_1	identical gene model		1	1	1	1														0
iPS	ENSG00000248716		ENSG00000248716	ENSG00000248716	processed_pseudogene	processed_pseudogene					0	0					1_to_1	identical gene model		2	2	1	1														0
iPS	ENSG00000248717	LINC02222	ENSG00000248717	ENSG00000248717	lncRNA	lncRNA					0	0					1_to_1	identical gene model		2	2	1	1											0	EFO_0000702	0.0037657	0
iPS	ENSG00000248719	PRDM8-AS1	ENSG00000248719	ENSG00000248719	lncRNA	lncRNA					0	0					1_to_1	identical gene model		2;4	4;2	2	2	new_contig_added, diff_parts_same_contig													0
iPS	ENSG00000248720	RFPL4AP5	ENSG00000248720	ENSG00000248720	processed_pseudogene	processed_pseudogene					0	0					1_to_1	identical gene model		2	2	1	1	diff_parts_same_contig			GRC Housekeeping										0
iPS	ENSG00000248722	AK3P4	ENSG00000248722	ENSG00000248722	processed_pseudogene	processed_pseudogene					0	0					1_to_1	identical gene model		1	1	1	1	diff_parts_same_contig													0
iPS	ENSG00000248724	NPHP3-AS1	ENSG00000248724	ENSG00000248724	lncRNA	lncRNA	0.253333	0.253333	0.22	0.22	1	1	0.00193574	0.00414537	0.419345	0.419345	1_to_1	identical gene model		5;11	5;11	2	2	diff_parts_same_contig													0
iPS	ENSG00000248725		ENSG00000248725	ENSG00000248725	processed_pseudogene	processed_pseudogene					0	0					1_to_1	identical gene model		1	1	1	1														0
iPS	ENSG00000248727	LINC01948	ENSG00000248727	ENSG00000248727	lncRNA	lncRNA	0.12	0.12	0.12	0.12	0	0	0.00193574	0.00414537	0.738095	0.738095	1_to_1	identical gene model		5;6;2;4	4;6;2;5	4	4	diff_parts_same_contig													0
iPS	ENSG00000248729	MTCO1P30	ENSG00000248729	ENSG00000248729	processed_pseudogene	processed_pseudogene					0	0					1_to_1	identical gene model		1	1	1	1														0
iPS	ENSG00000248730	EGFLAM-AS4	ENSG00000248730	ENSG00000248730	lncRNA	lncRNA					0	0					1_to_1	identical gene model		4	4	1	1	diff_parts_same_contig										0	EFO_0001064	0.0090995	0
iPS	ENSG00000248733		ENSG00000248733	ENSG00000248733	lncRNA	lncRNA					0	0					1_to_1	identical gene model		3	3	1	1														0
iPS	ENSG00000248734		ENSG00000248734	ENSG00000248734	lncRNA	lncRNA	0.34	0.34	0.24	0.24	1	1	0.00193574	0.00414537	0.732251	0.732251	1_to_1	identical gene model		2;2	2;2	2	2	diff_parts_same_contig										0	EFO_0000305	0.036588	0
iPS	ENSG00000248735	R3HDM2P1	ENSG00000248735	ENSG00000248735	processed_pseudogene	processed_pseudogene	0.185	0.185	0.185	0.185	0	0			0	0	1_to_1	identical gene model		1	1	1	1														0
iPS	ENSG00000248736		ENSG00000248736	ENSG00000248736	lncRNA	lncRNA					0	0					1_to_1	identical gene model		4;6;4	6;4;4	3	3														0
iPS	ENSG00000248738		ENSG00000248738	ENSG00000248738	lncRNA	lncRNA	0.305714	0.305714	0.34	0.34	1	1	0.00193574	0.00414537	0.0277778	0.0277778	1_to_1	identical gene model		4;4;3	4;4;3	3	3											0	EFO_0000326	0.040979	0
iPS	ENSG00000248739		ENSG00000248739	ENSG00000248739	processed_pseudogene	processed_pseudogene					0	0					1_to_1	identical gene model		2	2	1	1			GRC Housekeeping											0
iPS	ENSG00000248740	LINC02428	ENSG00000248740	ENSG00000248740	lncRNA	lncRNA	2.02625	2.0275	2.1	2.1	1	1	0.00193574	0.00414537	0.895851	0.895851	1_to_1	identical gene model		4;4;4;4;3;3;4;5;4;4	4;4;3;4;4;5;4;3;4;4	10	10	new_contig_added, diff_parts_same_contig										0	EFO_0005842;EFO_0000182	0.038784	0
iPS	ENSG00000248744		ENSG00000248744	ENSG00000248744	lncRNA	lncRNA					0	0					1_to_1	identical gene model		6	6	1	1			GRC Housekeeping, Localization Problem											0
iPS	ENSG00000248745	NMNAT1P4	ENSG00000248745	ENSG00000248745	processed_pseudogene	processed_pseudogene					0	0					1_to_1	identical gene model		1	1	1	1														0
iPS	ENSG00000248746	ACTN3	ENSG00000248746	ENSG00000248746	protein_coding	protein_coding	2.53875	2.54125	2.66	2.66	1	1	0.00193574	0.00414537	0.986104	0.986116	1_to_1	identical gene model	0.999791	21;5;21	21;21;5	3	3	new_contig_added, diff_parts_same_contig		Variation	Variation			1	[Alpha-actinin-3 deficiency];[Sprinting performance]	3;3	known_molec_cause;known_molec_cause	0	EFO_0000289	0.1743	0
iPS	ENSG00000248747		ENSG00000248747	ENSG00000248747	lncRNA	lncRNA					0	0					1_to_1	identical gene model		3	3	1	1											0	MONDO_0018531	0.012122	0
iPS	ENSG00000248748	MTND5P9	ENSG00000248748	ENSG00000248748	unprocessed_pseudogene	unprocessed_pseudogene					0	0					1_to_1	identical gene model		1	1	1	1														0
iPS	ENSG00000248749		ENSG00000248749	ENSG00000248749	lncRNA	lncRNA					0	0					1_to_1	identical gene model		3	3	1	1											0	EFO_0000326	0.02112	0
iPS	ENSG00000248750		ENSG00000248750	ENSG00000248750	processed_pseudogene	processed_pseudogene	0.74	0.74	0.74	0.74	0	0			0	0	1_to_1	identical gene model		1	1	1	1														0
iPS	ENSG00000248751		ENSG00000248751	ENSG00000248751	protein_coding	protein_coding	0.278571	0.278571	0.24	0.24	1	1	0.00193574	0.00414537	0.997854	0.997854	1_to_1	identical gene model		14;12;13;13;13	14;13;13;12;13	5	5			Clone Problem	Clone Problem										0
iPS	ENSG00000248752		ENSG00000248752	ENSG00000248752	lncRNA	lncRNA					0	0					1_to_1	identical gene model		3;16;3;2	2;16;3;3	4	4	new_contig_added, diff_parts_same_contig		GRC Housekeeping	GRC Housekeeping										0
iPS	ENSG00000248753		ENSG00000248753	ENSG00000248753	lncRNA	lncRNA					0	0					1_to_1	identical gene model		3	3	1	1	diff_parts_same_contig													0
iPS	ENSG00000248755		ENSG00000248755	ENSG00000248755	processed_pseudogene	processed_pseudogene					0	0					1_to_1	identical gene model		1	1	1	1			GRC Housekeeping											0
iPS	ENSG00000248757	LINC02115	ENSG00000248757	ENSG00000248757	lncRNA	lncRNA	0.78	0.78	0.78	0.78	0	0			0	0	1_to_1	identical gene model		5	5	1	1											0	EFO_0008523	0.015806	0
iPS	ENSG00000248758		ENSG00000248758	ENSG00000248758	lncRNA	lncRNA					0	0					1_to_1	identical gene model		2	2	1	1	diff_parts_same_contig													0
iPS	ENSG00000248761		ENSG00000248761	ENSG00000248761	processed_pseudogene	processed_pseudogene					0	0					1_to_1	identical gene model		1	1	1	1			Localization Problem	Localization Problem										0
iPS	ENSG00000248762		ENSG00000248762	ENSG00000248762	lncRNA	lncRNA					0	0					1_to_1	identical gene model		2	2	1	1	diff_parts_same_contig			GRC Housekeeping										0
iPS	ENSG00000248763		ENSG00000248763	ENSG00000248763	unprocessed_pseudogene	unprocessed_pseudogene					0	0					1_to_1	identical gene model		3	3	1	1														0
iPS	ENSG00000248764		ENSG00000248764	ENSG00000248764	lncRNA	lncRNA					0	0					1_to_1	identical gene model		3	3	1	1											0	EFO_0000707	0.0049268	0
iPS	ENSG00000248765	MTCYBP37	ENSG00000248765	ENSG00000248765	processed_pseudogene	processed_pseudogene					0	0					1_to_1	identical gene model		1	1	1	1	diff_parts_same_contig													0
iPS	ENSG00000248766		ENSG00000248766	ENSG00000248766	processed_pseudogene	processed_pseudogene					0	0					1_to_1	identical gene model		1	1	1	1														0
iPS	ENSG00000248767	FOXL3	ENSG00000248767	ENSG00000248767	protein_coding	protein_coding	0.66	0.66	0.66	0.66	0	0			0	0	1_to_1	identical gene model		3;2	3;2	2	2			Gap	Gap							0	EFO_0004747	0.15579	0
iPS	ENSG00000248769		ENSG00000248769	ENSG00000248769	unprocessed_pseudogene	unprocessed_pseudogene		0.415		0.415	0	0			1	0.958647	1_to_1	identical gene model		1	1	1	1			Path Problem, GRC Housekeeping, Variation	Path Problem, GRC Housekeeping, Variation	High Signal Region	High Signal Region								0
iPS	ENSG00000248770		ENSG00000248770	ENSG00000248770	unprocessed_pseudogene	unprocessed_pseudogene					0	0					1_to_1	identical gene model		1	1	1	1			GRC Housekeeping											0
iPS	ENSG00000248771	SMIM31	ENSG00000248771	ENSG00000248771	protein_coding	protein_coding					0	0					1_to_1	identical gene model		3;4	4;3	2	2			GRC Housekeeping								0	EFO_0000280	0.075555	0
iPS	ENSG00000248772		ENSG00000248772	ENSG00000248772	unprocessed_pseudogene	unprocessed_pseudogene					0	0			1	1	1_to_1	identical gene model		1	1	1	1														0
iPS	ENSG00000248773		ENSG00000248773	ENSG00000248773	lncRNA	lncRNA					0	0					1_to_1	identical gene model		2	2	1	1														0
iPS	ENSG00000248774		ENSG00000248774	ENSG00000248774	lncRNA	lncRNA	0.616667	0.613333	0.65	0.65	1	1	0.00193574	0.00414537	0.996357	0.996357	1_to_1	identical gene model		3	3	1	1			GRC Housekeeping								0	EFO_0000702	0.010769	0
iPS	ENSG00000248775		ENSG00000248775	ENSG00000248775	processed_pseudogene	processed_pseudogene					0	0					1_to_1	identical gene model		2	2	1	1	diff_parts_same_contig													0
iPS	ENSG00000248777		ENSG00000248777	ENSG00000248777	processed_pseudogene	processed_pseudogene					0	0					1_to_1	identical gene model		1	1	1	1			GRC Housekeeping, Localization Problem											0
iPS	ENSG00000248778		ENSG00000248778	ENSG00000248778	processed_pseudogene	processed_pseudogene					0	0					1_to_1	identical gene model		1	1	1	1														0
iPS	ENSG00000248779		ENSG00000248779	ENSG00000248779	lncRNA	lncRNA					0	0					1_to_1	identical gene model		3	3	1	1											0	EFO_0000707	0.027306	0
iPS	ENSG00000248780	ARL4AP2	ENSG00000248780	ENSG00000248780	processed_pseudogene	processed_pseudogene	10.3112	10.3112	8.37	8.365	1	1	0.00193574	0.00414537	0.287705	0.287705	1_to_1	identical gene model		1	1	1	1			GRC Housekeeping, Localization Problem											0
iPS	ENSG00000248781	PSMC1P4	ENSG00000248781	ENSG00000248781	processed_pseudogene	processed_pseudogene					0	0			1	1	1_to_1	identical gene model		1	1	1	1	diff_parts_same_contig													0
iPS	ENSG00000248783		ENSG00000248783	ENSG00000248783	lncRNA	lncRNA					0	0					1_to_1	identical gene model		3	3	1	1														0
iPS	ENSG00000248785	HIGD1AP14	ENSG00000248785	ENSG00000248785	processed_pseudogene	processed_pseudogene	2.985	2.985	2.985	2.985	0	0			0	0	1_to_1	identical gene model		1	1	1	1	diff_parts_same_contig													0
iPS	ENSG00000248787		ENSG00000248787	ENSG00000248787	lncRNA	lncRNA	0.375	0.375	0.31	0.31	1	1	0.00193574	0.00414537	0.40625	0.40625	1_to_1	identical gene model		3;6	6;3	2	2											0	EFO_0000729	0.0056884	0
iPS	ENSG00000248789	LINC02118	ENSG00000248789	ENSG00000248789	lncRNA	lncRNA					0	0					1_to_1	identical gene model		4;4	4;4	2	2	diff_parts_same_contig													0
iPS	ENSG00000248790		ENSG00000248790	ENSG00000248790	lncRNA	lncRNA					0	0					1_to_1	identical gene model		2	2	1	1											0	EFO_0000384	0.0058188	0
iPS	ENSG00000248791		ENSG00000248791	ENSG00000248791	processed_pseudogene	processed_pseudogene					0	0					1_to_1	identical gene model		1	1	1	1	diff_parts_same_contig													0
iPS	ENSG00000248794		ENSG00000248794	ENSG00000248794	processed_pseudogene	processed_pseudogene	5.73143	5.72857	3.63	3.63	1	1	0.00193574	0.00414537	0.166667	0.166667	1_to_1	identical gene model		1	1	1	1	diff_parts_same_contig													0
iPS	ENSG00000248795		ENSG00000248795	ENSG00000248795	processed_pseudogene	processed_pseudogene	0.486	0.486	0.22	0.22	1	1	0.00193574	0.00414537	0.477513	0.477513	1_to_1	identical gene model		1	1	1	1														0
iPS	ENSG00000248796	MED15P8	ENSG00000248796	ENSG00000248796	unprocessed_pseudogene	unprocessed_pseudogene					0	0					1_to_1	identical gene model		4	4	1	1			Path Problem	Path Problem										0
iPS	ENSG00000248799		ENSG00000248799	ENSG00000248799	lncRNA	lncRNA					0	0					1_to_1	identical gene model		4	4	1	1														0
iPS	ENSG00000248801	C8orf34-AS1	ENSG00000248801	ENSG00000248801	lncRNA	lncRNA	0.3325	0.3325	0.335	0.335	1	1	0.00193574	0.00414537	0.986648	0.986648	1_to_1	identical gene model		4;5;4;5;5;3;2;5;3;4	3;4;5;5;5;4;4;3;2;5	10	10											0	EFO_0000676	0.02049	0
iPS	ENSG00000248802		ENSG00000248802	ENSG00000248802	lncRNA	lncRNA					0	0					1_to_1	identical gene model		2;2	2;2	2	2														0
iPS	ENSG00000248803		ENSG00000248803	ENSG00000248803	processed_pseudogene	processed_pseudogene					0	0					1_to_1	identical gene model		1	1	1	1														0
iPS	ENSG00000248807	KRTAP9-12P	ENSG00000248807	ENSG00000248807	unprocessed_pseudogene	unprocessed_pseudogene					0	0					1_to_1	identical gene model		1	1	1	1			Variation, GRC Housekeeping	Variation, GRC Housekeeping										0
iPS	ENSG00000248809	LINC01095	ENSG00000248809	ENSG00000248809	lncRNA	lncRNA					0	0					1_to_1	identical gene model		3;2;5;6;3;3;6;9	9;3;6;6;5;3;2;3	8	8											0	EFO_0002690	0.0015248	0
iPS	ENSG00000248810	LINC02432	ENSG00000248810	ENSG00000248810	lncRNA	lncRNA	0.67	0.67	0.65	0.65	1	1	0.00193574	0.00414537	0.84157	0.84157	1_to_1	identical gene model		2;2;4;3;5;4;5;4	5;4;2;2;4;5;4;3	8	8											0	EFO_0000478	0.031256	0
iPS	ENSG00000248813		ENSG00000248813	ENSG00000248813	lncRNA	lncRNA	0.37	0.36	0.37	0.36	0	0			0	0	1_to_1	identical gene model		1	1	1	1														0
iPS	ENSG00000248816		ENSG00000248816	ENSG00000248816	lncRNA	lncRNA					0	0					1_to_1	identical gene model		2	2	1	1	diff_parts_same_contig		GRC Housekeeping											0
iPS	ENSG00000248817	PMPCAP1	ENSG00000248817	ENSG00000248817	processed_pseudogene	processed_pseudogene	0.395	0.395	0.395	0.395	0	0			0.444444	0.444444	1_to_1	identical gene model		1	1	1	1											0	EFO_0000708	0.0073916	0
iPS	ENSG00000248820	DYNLL1P6	ENSG00000248820	ENSG00000248820	processed_pseudogene	processed_pseudogene					0	0					1_to_1	identical gene model		1	1	1	1														0
iPS	ENSG00000248821		ENSG00000248821	ENSG00000248821	unprocessed_pseudogene	unprocessed_pseudogene					0	0			1	1	1_to_1	identical gene model		3	3	1	1			Path Problem	Path Problem										0
iPS	ENSG00000248822	APOBEC3AP1	ENSG00000248822	ENSG00000248822	processed_pseudogene	processed_pseudogene					0	0					1_to_1	identical gene model		1	1	1	1			GRC Housekeeping											0
iPS	ENSG00000248824		ENSG00000248824	ENSG00000248824	unprocessed_pseudogene	unprocessed_pseudogene					0	0					1_to_1	identical gene model		1	1	1	1	diff_parts_same_contig													0
iPS	ENSG00000248826	PCBP2P3	ENSG00000248826	ENSG00000248826	processed_pseudogene	processed_pseudogene					0	0					1_to_1	identical gene model		1	1	1	1														0
iPS	ENSG00000248827		ENSG00000248827	ENSG00000248827	processed_pseudogene	processed_pseudogene	0.22	0.22	0.22	0.22	0	0			0	0	1_to_1	identical gene model		1	1	1	1														0
iPS	ENSG00000248830	ZNF807P	ENSG00000248830	ENSG00000248830	unprocessed_pseudogene	unprocessed_pseudogene	0.21	0.21	0.2	0.2	1	1	0.00193574	0.00414537	0.753892	0.753892	1_to_1	identical gene model		3	3	1	1	diff_parts_same_contig													0
iPS	ENSG00000248831		ENSG00000248831	ENSG00000248831	processed_pseudogene	processed_pseudogene					0	0					1_to_1	identical gene model		1	1	1	1	diff_parts_same_contig													0
iPS	ENSG00000248834	MARK2P5	ENSG00000248834	ENSG00000248834	processed_pseudogene	processed_pseudogene					0	0					1_to_1	identical gene model		1	1	1	1														0
iPS	ENSG00000248837		ENSG00000248837	ENSG00000248837	lncRNA	lncRNA					0	0					1_to_1	identical gene model		4;5;5;4;10;10;7;7;5;5;4;6;6;4;5;7;3;5;5;8;5;9;3;6;5;8;7;8;7;5	7;6;4;3;5;10;10;5;8;4;7;6;5;8;6;7;5;8;5;7;5;5;7;4;5;5;9;3;5;4	30	30			GRC Housekeeping, Localization Problem								0	EFO_0000305	0.040979	0
iPS	ENSG00000248838	PGAM1P13	ENSG00000248838	ENSG00000248838	processed_pseudogene	processed_pseudogene					0	0					1_to_1	identical gene model		1	1	1	1				GRC Housekeeping										0
iPS	ENSG00000248839		ENSG00000248839	ENSG00000248839	lncRNA	lncRNA					0	0			1	1	1_to_1	identical gene model		2	2	1	1														0
iPS	ENSG00000248840		ENSG00000248840	ENSG00000248840	transcribed_processed_pseudogene	transcribed_processed_pseudogene	2.0275	2.0325	1.635	1.635	1	1	0.00193574	0.00414537	0	0	1_to_1	identical gene model		1;1	1;1	2	2			GRC Housekeeping, Localization Problem											0
iPS	ENSG00000248842		ENSG00000248842	ENSG00000248842	lncRNA	lncRNA					0	0					1_to_1	identical gene model		2	2	1	1											0	EFO_0000519	0.013942	0
iPS	ENSG00000248843	RPL7AP29	ENSG00000248843	ENSG00000248843	processed_pseudogene	processed_pseudogene	0.37	0.37	0.37	0.37	0	0			0	0	1_to_1	identical gene model		1	1	1	1			GRC Housekeeping, Localization Problem											0
iPS	ENSG00000248844	LINC02753	ENSG00000248844	ENSG00000248844	lncRNA	lncRNA					0	0					1_to_1	identical gene model		2;2	2;2	2	2	diff_parts_same_contig, new_contig_added										0	EFO_0000478	0.034291	0
iPS	ENSG00000248846	LINC02065	ENSG00000248846	ENSG00000248846	lncRNA	lncRNA	0.13	0.13	0.13	0.13	0	0			0	0	1_to_1	identical gene model		3	3	1	1	diff_parts_same_contig													0
iPS	ENSG00000248847		ENSG00000248847	ENSG00000248847	processed_pseudogene	processed_pseudogene					0	0					1_to_1	identical gene model		1	1	1	1			Gap	Gap										0
iPS	ENSG00000248848	PPBPP2	ENSG00000248848	ENSG00000248848	transcribed_unprocessed_pseudogene	transcribed_unprocessed_pseudogene	0.17	0.17	0.17	0.17	0	0			0	0	1_to_1	identical gene model		1;3	1;3	2	2											0	EFO_0001358	0.0014783	0
iPS	ENSG00000248850		ENSG00000248850	ENSG00000248850	processed_pseudogene	processed_pseudogene					0	0					1_to_1	identical gene model		1	1	1	1														0
iPS	ENSG00000248851		ENSG00000248851	ENSG00000248851	processed_pseudogene	processed_pseudogene					0	0					1_to_1	identical gene model		1	1	1	1			GRC Housekeeping, Localization Problem											0
iPS	ENSG00000248853		ENSG00000248853	ENSG00000248853	processed_pseudogene	processed_pseudogene	0.55	0.55	0.55	0.55	0	0			0	0	1_to_1	identical gene model		2	2	1	1														0
iPS	ENSG00000248854	HNRNPH1P3	ENSG00000248854	ENSG00000248854	processed_pseudogene	processed_pseudogene	0.17	0.17	0.17	0.17	0	0			0	0	1_to_1	identical gene model		1	1	1	1	diff_parts_same_contig													0
iPS	ENSG00000248858	FLJ46284	ENSG00000248858	ENSG00000248858	lncRNA	lncRNA	0.304286	0.305714	0.29	0.29	1	1	0.00193574	0.00414537	0	0	1_to_1	identical gene model		4;3;3;1	3;3;4;1	4	4	new_contig_added, diff_parts_same_contig			GRC Housekeeping							0	EFO_0000707	0.0075813	0
iPS	ENSG00000248859	LINC01574	ENSG00000248859	ENSG00000248859	lncRNA	lncRNA	4.10125	4.10125	2.95	2.95	1	1	0.00193574	0.00414537	0	0	1_to_1	identical gene model		2	2	1	1														0
iPS	ENSG00000248863		ENSG00000248863	ENSG00000248863	transcribed_processed_pseudogene	transcribed_processed_pseudogene	0.34	0.345	0.34	0.345	0	0			0.333333	0.333333	1_to_1	identical gene model		2;1	1;2	2	2														0
iPS	ENSG00000248866	USP46-DT	ENSG00000248866	ENSG00000248866	lncRNA	lncRNA	2.7375	2.74	2.365	2.37	1	1	0.00193574	0.00414537	0	0	1_to_1	identical gene model		2	2	1	1	diff_parts_same_contig													0
iPS	ENSG00000248867		ENSG00000248867	ENSG00000248867	processed_pseudogene	processed_pseudogene					0	0					1_to_1	identical gene model		2	2	1	1														0
iPS	ENSG00000248869	LINC02511	ENSG00000248869	ENSG00000248869	lncRNA	lncRNA					0	0			0.966667	0.966667	1_to_1	identical gene model		4;4;6;4;5;5	5;4;6;4;4;5	6	6	new_contig_added, diff_parts_same_contig										0	Orphanet_100	0.034393	0
iPS	ENSG00000248870		ENSG00000248870	ENSG00000248870	lncRNA	lncRNA	0.706667	0.706667	0.51	0.51	1	1	0.00193574	0.00414537	0	0	1_to_1	identical gene model		1	1	1	1											0	MONDO_0100096	0.014715	0
iPS	ENSG00000248871	TNFSF12-TNFSF13	ENSG00000248871	ENSG00000248871	protein_coding	protein_coding	0.305	0.305	0.305	0.305	0	0			0.98867	0.98867	1_to_1	identical gene model		11	11	1	1	new_contig_added, diff_parts_same_contig		Clone Problem	Clone Problem							0	EFO_0004696	0.28375	0
iPS	ENSG00000248872	LINC02431	ENSG00000248872	ENSG00000248872	lncRNA	lncRNA					0	0			1	1	1_to_1	identical gene model		3;5;5;6;5;5;5;6	5;5;5;5;3;6;5;6	8	8			GRC Housekeeping											0
iPS	ENSG00000248873	SERBP1P6	ENSG00000248873	ENSG00000248873	processed_pseudogene	processed_pseudogene	20.7913	20.7787	27.11	27.07	1	1	0.00193574	0.00414537	0.447697	0.447697	1_to_1	identical gene model		2	2	1	1														0
iPS	ENSG00000248874	LINC02899	ENSG00000248874	ENSG00000248874	lncRNA	lncRNA	2.84333	2.83667	2.57	2.56	1	1	0.00193574	0.00414537	0.287121	0.287121	1_to_1	identical gene model		4;5	5;4	2	2	diff_parts_same_contig, new_contig_added										0	EFO_0001064	0.04976	0
iPS	ENSG00000248876		ENSG00000248876	ENSG00000248876	lncRNA	lncRNA					0	0					1_to_1	identical gene model		1	1	1	1											0	EFO_0000305	0.034415	0
iPS	ENSG00000248877	PGBD4P4	ENSG00000248877	ENSG00000248877	processed_pseudogene	processed_pseudogene					0	0					1_to_1	identical gene model		1	1	1	1														0
iPS	ENSG00000248878		ENSG00000248878	ENSG00000248878	transcribed_processed_pseudogene	transcribed_processed_pseudogene					0	0					1_to_1	identical gene model		1	1	1	1														0
iPS	ENSG00000248880	ICE2P1	ENSG00000248880	ENSG00000248880	processed_pseudogene	processed_pseudogene					0	0					1_to_1	identical gene model		2	2	1	1			GRC Housekeeping											0
iPS	ENSG00000248881		ENSG00000248881	ENSG00000248881	lncRNA	lncRNA	0.385	0.385	0.385	0.385	0	0			0.978423	0.978423	1_to_1	identical gene model		2	2	1	1	diff_parts_same_contig													0
iPS	ENSG00000248883	B4GALNT2P1	ENSG00000248883	ENSG00000248883	unprocessed_pseudogene	unprocessed_pseudogene					0	0					1_to_1	identical gene model		2	2	1	1			GRC Housekeeping, Path Problem, Gap	GRC Housekeeping, Gap										0
iPS	ENSG00000248884		ENSG00000248884	ENSG00000248884	lncRNA	lncRNA					0	0					1_to_1	identical gene model		3	3	1	1											0	EFO_0000182	0.019409	0
iPS	ENSG00000248885	SEPTIN7P10	ENSG00000248885	ENSG00000248885	processed_pseudogene	processed_pseudogene	0.2	0.2	0.2	0.2	1	1	0.00193574	0.00414537	0	0	1_to_1	identical gene model		2	2	1	1	diff_parts_same_contig													0
iPS	ENSG00000248886	UGT2A3P7	ENSG00000248886	ENSG00000248886	unprocessed_pseudogene	unprocessed_pseudogene					0	0					1_to_1	identical gene model		1	1	1	1	diff_parts_same_contig													0
iPS	ENSG00000248890	HHIP-AS1	ENSG00000248890	ENSG00000248890	lncRNA	lncRNA	0.581429	0.581429	0.42	0.42	1	1	0.00193574	0.00414537	0.944154	0.944154	1_to_1	identical gene model		3;2;4;2	2;2;3;4	4	4											0	EFO_0000280	0.031148	0
iPS	ENSG00000248891		ENSG00000248891	ENSG00000248891	processed_pseudogene	processed_pseudogene					0	0					1_to_1	identical gene model		1	1	1	1														0
iPS	ENSG00000248893	FAM138E	ENSG00000248893	ENSG00000248893	lncRNA	lncRNA	0.394	0.394	0.44	0.44	1	1	0.00193574	0.00414537	0.85994	0.85994	1_to_1	identical gene model		3;2	3;2	2	2	diff_parts_same_contig		Gap, Missing sequence	Gap, Missing sequence	High Signal Region	High Signal Region					0	EFO_0000616	0.0036958	0
iPS	ENSG00000248895		ENSG00000248895	ENSG00000248895	processed_pseudogene	processed_pseudogene					0	0					1_to_1	identical gene model		1	1	1	1			GRC Housekeeping, Path Problem, Gap	GRC Housekeeping, Gap										0
iPS	ENSG00000248896		ENSG00000248896	ENSG00000248896	lncRNA	lncRNA	0.616667	0.618333	0.485	0.485	1	1	0.00193574	0.00414537	0	0	1_to_1	identical gene model		3;2;3	3;2;3	3	3	diff_parts_same_contig		Variation, Path Problem, GRC Housekeeping	Variation, Path Problem										0
iPS	ENSG00000248898	PELO-AS1	ENSG00000248898	ENSG00000248898	lncRNA	lncRNA					0	0			0	0	1_to_1	identical gene model		4;4	4;4	2	2														0
iPS	ENSG00000248901	LINC01846	ENSG00000248901	ENSG00000248901	lncRNA	lncRNA					0	0					1_to_1	identical gene model		5;5	5;5	2	2	diff_parts_same_contig													0
iPS	ENSG00000248903		ENSG00000248903	ENSG00000248903	processed_pseudogene	processed_pseudogene					0	0					1_to_1	identical gene model		1	1	1	1														0
iPS	ENSG00000248905	FMN1	ENSG00000248905	ENSG00000248905	protein_coding	protein_coding	0.85	0.85	0.64	0.64	1	1	0.00193574	0.00414537	0.985828	0.985828	1_to_1	identical gene model		5;17;2;3;2;6;2;3;5;16;21;18;5	21;17;16;18;6;3;5;2;3;2;2;5;5	13	13			Missing sequence, Variation	Missing sequence, Variation							0	EFO_0004305	0.45134	0
iPS	ENSG00000248907	MTND2P33	ENSG00000248907	ENSG00000248907	unprocessed_pseudogene	unprocessed_pseudogene					0	0					1_to_1	identical gene model		1	1	1	1														0
iPS	ENSG00000248908	LINC02239	ENSG00000248908	ENSG00000248908	lncRNA	lncRNA					0	0					1_to_1	identical gene model		3	3	1	1														0
iPS	ENSG00000248909	HMGB1P21	ENSG00000248909	ENSG00000248909	processed_pseudogene	processed_pseudogene	1.15	1.15	1.15	1.15	0	0			0	0	1_to_1	identical gene model		1	1	1	1	diff_parts_same_contig													0
iPS	ENSG00000248911		ENSG00000248911	ENSG00000248911	processed_pseudogene	processed_pseudogene					0	0					1_to_1	identical gene model		1	1	1	1														0
iPS	ENSG00000248912		ENSG00000248912	ENSG00000248912	lncRNA	lncRNA					0	0					1_to_1	identical gene model		2	2	1	1														0
iPS	ENSG00000248913	PHB1P14	ENSG00000248913	ENSG00000248913	processed_pseudogene	processed_pseudogene					0	0					1_to_1	identical gene model		1	1	1	1			GRC Housekeeping											0
iPS	ENSG00000248915	ACTR6P1	ENSG00000248915	ENSG00000248915	processed_pseudogene	processed_pseudogene					0	0					1_to_1	identical gene model		1	1	1	1														0
iPS	ENSG00000248916	NUP210P3	ENSG00000248916	ENSG00000248916	unprocessed_pseudogene	unprocessed_pseudogene	0.54	0.54	0.54	0.54	0	0			0	0	1_to_1	identical gene model		3	3	1	1														0
iPS	ENSG00000248918		ENSG00000248918	ENSG00000248918	lncRNA	lncRNA					0	0					1_to_1	identical gene model		2	2	1	1														0
iPS	ENSG00000248919	ATP5MF-PTCD1	ENSG00000248919	ENSG00000248919	protein_coding	protein_coding	0.71	0.71	0.54	0.54	1	1	0.00193574	0.00414537	0.999549	0.999549	1_to_1	identical gene model		9;3;4	9;3;4	3	3											0	EFO_0007001	0.15769	0
iPS	ENSG00000248920	USP17L19	ENSG00000248920	ENSG00000248920	protein_coding	protein_coding					0	0					1_to_1	identical gene model		1	1	1	1			Gap, GRC Housekeeping, Localization Problem	Gap	High Signal Region	High Signal Region								0
iPS	ENSG00000248921		ENSG00000248921	ENSG00000248921	processed_pseudogene	processed_pseudogene					0	0					1_to_1	identical gene model		2	2	1	1			GRC Housekeeping											0
iPS	ENSG00000248923	MTND5P11	ENSG00000248923	ENSG00000248923	processed_pseudogene	processed_pseudogene	1.01875	1.01875	0.975	0.975	1	1	0.00193574	0.00414537	0.0256696	0.0256696	1_to_1	identical gene model		1	1	1	1					High Signal Region	High Signal Region								0
iPS	ENSG00000248924		ENSG00000248924	ENSG00000248924	transcribed_processed_pseudogene	transcribed_processed_pseudogene					0	0			1	1	1_to_1	identical gene model		1;1	1;1	2	2														0
iPS	ENSG00000248925	PDCD6-DT	ENSG00000248925	ENSG00000248925	lncRNA	lncRNA	1.02	1.02	0.68	0.68	1	1	0.00193574	0.00414537	0	0	1_to_1	identical gene model		2	2	1	1											0	EFO_0005922	0.013742	0
iPS	ENSG00000248926		ENSG00000248926	ENSG00000248926	processed_pseudogene	processed_pseudogene					0	0					1_to_1	identical gene model		1	1	1	1	diff_parts_same_contig													0
iPS	ENSG00000248927		ENSG00000248927	ENSG00000248927	lncRNA	lncRNA	10.26	10.2562	9.915	9.9	1	1	0.00193574	0.00414537	0	0	1_to_1	identical gene model		2	2	1	1	diff_parts_same_contig										0	EFO_0000384	0.014967	0
iPS	ENSG00000248928		ENSG00000248928	ENSG00000248928	processed_pseudogene	processed_pseudogene					0	0					1_to_1	identical gene model		1	1	1	1	diff_parts_same_contig													0
iPS	ENSG00000248929	HIGD1AP3	ENSG00000248929	ENSG00000248929	processed_pseudogene	processed_pseudogene					0	0					1_to_1	identical gene model		1	1	1	1	diff_parts_same_contig													0
iPS	ENSG00000248930	CHP1P1	ENSG00000248930	ENSG00000248930	processed_pseudogene	processed_pseudogene	0.44	0.44	0.44	0.44	0	0			0	0	1_to_1	identical gene model		1	1	1	1														0
iPS	ENSG00000248931	MTCYBP40	ENSG00000248931	ENSG00000248931	processed_pseudogene	processed_pseudogene					0	0					1_to_1	identical gene model		1	1	1	1	diff_parts_same_contig													0
iPS	ENSG00000248932	COPB2-DT	ENSG00000248932	ENSG00000248932	lncRNA	lncRNA	6.32125	6.32375	5.445	5.44	1	1	0.00193574	0.00414537	0.840673	0.840673	1_to_1	identical gene model		3;3;3;4;2;2;5;4;6;7;4;6;5;8;4;2;2	4;8;7;3;3;2;4;5;6;2;6;5;4;2;3;2;4	17	17	diff_parts_same_contig, new_contig_added				High Signal Region									0
iPS	ENSG00000248933	USP17L22	ENSG00000248933	ENSG00000248933	protein_coding	protein_coding					0	0					1_to_1	identical gene model		1	1	1	1			Gap, GRC Housekeeping, Localization Problem	Gap	High Signal Region	High Signal Region								0
iPS	ENSG00000248935		ENSG00000248935	ENSG00000248935	lncRNA	lncRNA	1.64	1.64	1.64	1.64	0	0			0	0	1_to_1	identical gene model		4;2	4;2	2	2	new_contig_added, diff_parts_same_contig													0
iPS	ENSG00000248936		ENSG00000248936	ENSG00000248936	lncRNA	lncRNA	0.65	0.655	0.65	0.655	0	0			0	0	1_to_1	identical gene model		2	2	1	1	diff_parts_same_contig		GRC Housekeeping, Localization Problem								0	EFO_0003758	0.0034143	0
iPS	ENSG00000248939		ENSG00000248939	ENSG00000248939	lncRNA	lncRNA					0	0					1_to_1	identical gene model		5	5	1	1			GRC Housekeeping, Localization Problem											0
iPS	ENSG00000248942	LINC01335	ENSG00000248942	ENSG00000248942	lncRNA	lncRNA					0	0					1_to_1	identical gene model		7;7	7;7	2	2														0
iPS	ENSG00000248943		ENSG00000248943	ENSG00000248943	lncRNA	lncRNA					0	0					1_to_1	identical gene model		2	2	1	1					High Signal Region									0
iPS	ENSG00000248944	FAM90A6P	ENSG00000248944	ENSG00000248944	unprocessed_pseudogene	unprocessed_pseudogene					0	0			1	1	1_to_1	identical gene model		4	4	1	1			Gap, Path Problem, Variation	Gap, Path Problem, Variation	High Signal Region	High Signal Region								0
iPS	ENSG00000248946	MTND3P22	ENSG00000248946	ENSG00000248946	processed_pseudogene	processed_pseudogene					0	0					1_to_1	identical gene model		2	2	1	1			GRC Housekeeping, Localization Problem		High Signal Region	High Signal Region								0
iPS	ENSG00000248949		ENSG00000248949	ENSG00000248949	lncRNA	lncRNA					0	0					1_to_1	identical gene model		2	2	1	1														0
iPS	ENSG00000248950	LDHBP3	ENSG00000248950	ENSG00000248950	processed_pseudogene	processed_pseudogene					0	0					1_to_1	identical gene model		1	1	1	1														0
iPS	ENSG00000248951	MTCO2P32	ENSG00000248951	ENSG00000248951	processed_pseudogene	processed_pseudogene					0	0					1_to_1	identical gene model		1	1	1	1			GRC Housekeeping	GRC Housekeeping										0
iPS	ENSG00000248954		ENSG00000248954	ENSG00000248954	lncRNA	lncRNA	0.12	0.12	0.12	0.12	0	0			0	0	1_to_1	identical gene model		5	5	1	1	new_contig_added, diff_parts_same_contig		GRC Housekeeping, Path Problem, Gap	GRC Housekeeping, Gap										0
iPS	ENSG00000248955		ENSG00000248955	ENSG00000248955	processed_pseudogene	processed_pseudogene					0	0					1_to_1	identical gene model		1	1	1	1														0
iPS	ENSG00000248956	HMGB1P44	ENSG00000248956	ENSG00000248956	processed_pseudogene	processed_pseudogene					0	0					1_to_1	identical gene model		1	1	1	1	diff_parts_same_contig													0
iPS	ENSG00000248958	ZSWIM5P3	ENSG00000248958	ENSG00000248958	processed_pseudogene	processed_pseudogene					0	0			0	0	1_to_1	identical gene model		3	3	1	1														0
iPS	ENSG00000248962		ENSG00000248962	ENSG00000248962	lncRNA	lncRNA					0	0					1_to_1	identical gene model		2	2	1	1	diff_parts_same_contig		Variation	Variation										0
iPS	ENSG00000248964		ENSG00000248964	ENSG00000248964	lncRNA	lncRNA					0	0			0.952381	0.952381	1_to_1	identical gene model	0.999897	3;3;2	3;3;2	3	3	new_contig_added, diff_parts_same_contig		Gap	Gap							0	EFO_0000641	0.0025336	0
iPS	ENSG00000248965		ENSG00000248965	ENSG00000248965	lncRNA	lncRNA					0	0					1_to_1	identical gene model		3	3	1	1											0	EFO_0000707	0.047565	0
iPS	ENSG00000248966	BCLAF1P1	ENSG00000248966	ENSG00000248966	processed_pseudogene	processed_pseudogene	0.183333	0.14	0.18	0.14	1	0			0.5	0.666667	1_to_1	identical gene model		1	1	1	1														0
iPS	ENSG00000248967		ENSG00000248967	ENSG00000248967	processed_pseudogene	processed_pseudogene	0.76	0.76	0.76	0.76	1	1	0.00193574	0.00414537	0	0	1_to_1	identical gene model		1	1	1	1														0
iPS	ENSG00000248968		ENSG00000248968	ENSG00000248968	lncRNA	lncRNA	0.607143	0.607143	0.46	0.46	1	1	0.00193574	0.00414537	0	0	1_to_1	identical gene model		2	2	1	1	diff_parts_same_contig										0	EFO_0003060	0.031466	0
iPS	ENSG00000248969		ENSG00000248969	ENSG00000248969	lncRNA	lncRNA					0	0					1_to_1	identical gene model		4	4	1	1	diff_parts_same_contig													0
iPS	ENSG00000248971	KRT8P46	ENSG00000248971	ENSG00000248971	processed_pseudogene	processed_pseudogene	1.548	1.554	1.04	1.04	1	1	0.00193574	0.00414537	0	0	1_to_1	identical gene model		1	1	1	1	diff_parts_same_contig		Unknown	Unknown										0
iPS	ENSG00000248973		ENSG00000248973	ENSG00000248973	lncRNA	lncRNA	0.12	0.12	0.12	0.12	0	0			0	0	1_to_1	identical gene model		6;2;5;4;2;2	6;4;5;2;2;2	6	6	new_contig_added, diff_parts_same_contig										0	EFO_0003060	0.019417	0
iPS	ENSG00000248975		ENSG00000248975	ENSG00000248975	lncRNA	lncRNA					0	0					1_to_1	identical gene model		4;2;3	2;3;4	3	3	new_contig_added, diff_parts_same_contig										0	EFO_0000305	0.038052	0
iPS	ENSG00000248977		ENSG00000248977	ENSG00000248977	processed_pseudogene	processed_pseudogene					0	0					1_to_1	identical gene model		1	1	1	1			GRC Housekeeping, Localization Problem											0
iPS	ENSG00000248978		ENSG00000248978	ENSG00000248978	unprocessed_pseudogene	unprocessed_pseudogene					0	0					1_to_1	identical gene model		2	2	1	1														0
iPS	ENSG00000248979	LAMTOR3P2	ENSG00000248979	ENSG00000248979	processed_pseudogene	processed_pseudogene					0	0					1_to_1	identical gene model		1	1	1	1	diff_parts_same_contig													0
iPS	ENSG00000248980	SPCS3-AS1	ENSG00000248980	ENSG00000248980	lncRNA	lncRNA					0	0			1	1	1_to_1	identical gene model		3	3	1	1			GRC Housekeeping											0
iPS	ENSG00000248984		ENSG00000248984	ENSG00000248984	lncRNA	lncRNA					0	0					1_to_1	identical gene model		2	2	1	1	diff_parts_same_contig													0
iPS	ENSG00000248987	PRDX4P1	ENSG00000248987	ENSG00000248987	processed_pseudogene	processed_pseudogene					0	0					1_to_1	identical gene model		2	2	1	1			GRC Housekeeping, Localization Problem											0
iPS	ENSG00000248988	PSME2P3	ENSG00000248988	ENSG00000248988	processed_pseudogene	processed_pseudogene	0.326667	0.326667	0.33	0.33	1	1	0.00193574	0.00414537	0.333333	0.333333	1_to_1	identical gene model		1	1	1	1	diff_parts_same_contig		GRC Housekeeping											0
iPS	ENSG00000248990	LINC02758	ENSG00000248990	ENSG00000248990	lncRNA	lncRNA					0	0					1_to_1	identical gene model		3	3	1	1														0
iPS	ENSG00000248991		ENSG00000248991	ENSG00000248991	lncRNA	lncRNA	0.565	0.565	0.565	0.565	0	0			0	0	1_to_1	identical gene model		4	4	1	1											0	EFO_0000729	0.0014229	0
iPS	ENSG00000248993		ENSG00000248993	ENSG00000248993	protein_coding	protein_coding					0	0			1	1	1_to_1	identical gene model		4	4	1	1			Gap, Path Problem, Variation, GRC Housekeeping	Gap, Path Problem, Variation, GRC Housekeeping										0
iPS	ENSG00000248994		ENSG00000248994	ENSG00000248994	lncRNA	lncRNA	0.69125	0.69125	0.61	0.61	1	1	0.00193574	0.00414537	0.500052	0.500052	1_to_1	identical gene model		2;2;4;9;8;3;2;7;3;5;4;2;2;2	2;2;3;4;5;2;9;2;2;2;8;7;3;4	14	14											0	EFO_0005842	0.0034155	0
iPS	ENSG00000248995	LINC02231	ENSG00000248995	ENSG00000248995	lncRNA	lncRNA	1.71	1.71	1.71	1.71	0	0			0	0	1_to_1	identical gene model		3	3	1	1											0	EFO_1000044	0.03477	0
iPS	ENSG00000248996	PDLIM7-AS1	ENSG00000248996	ENSG00000248996	lncRNA	lncRNA	1.14667	1.14833	0.905	0.905	1	1	0.00193574	0.00414537	0	0	1_to_1	identical gene model		2	2	1	1											0	EFO_0000729	0.0032487	0
iPS	ENSG00000248998	EFL1P2	ENSG00000248998	ENSG00000248998	processed_pseudogene	processed_pseudogene					0	0					1_to_1	identical gene model		5	5	1	1			Gap	Gap										0
iPS	ENSG00000249000		ENSG00000249000	ENSG00000249000	lncRNA	lncRNA					0	0					1_to_1	identical gene model		5	5	1	1	diff_parts_same_contig													0
iPS	ENSG00000249001		ENSG00000249001	ENSG00000249001	lncRNA	lncRNA	0.482	0.482	0.5	0.5	1	1	0.00193574	0.00414537	0	0	1_to_1	identical gene model		3;4;3;2	4;2;3;3	4	4	diff_parts_same_contig										0	EFO_0000326	0.042443	0
iPS	ENSG00000249002		ENSG00000249002	ENSG00000249002	processed_pseudogene	processed_pseudogene					0	0					1_to_1	identical gene model		1	1	1	1														0
iPS	ENSG00000249003	CLUHP4	ENSG00000249003	ENSG00000249003	unprocessed_pseudogene	unprocessed_pseudogene					0	0					1_to_1	identical gene model		12	12	1	1			Variation	Localization Problem, Variation	High Signal Region	High Signal Region								0
iPS	ENSG00000249004	PRMT5P1	ENSG00000249004	ENSG00000249004	processed_pseudogene	processed_pseudogene	0.545	0.545	0.545	0.545	0	0			0	0	1_to_1	identical gene model		1	1	1	1	diff_parts_same_contig													0
iPS	ENSG00000249005	FAM90A4P	ENSG00000249005	ENSG00000249005	unprocessed_pseudogene	unprocessed_pseudogene					0	0			1	1	1_to_1	identical gene model		4	4	1	1			Variation	Variation	High Signal Region	High Signal Region								0
iPS	ENSG00000249006		ENSG00000249006	ENSG00000249006	processed_pseudogene	processed_pseudogene	0.12	0.12	0.125	0.125	1	1	0.00193574	0.00414537	0	0	1_to_1	identical gene model		1	1	1	1			GRC Housekeeping, Localization Problem											0
iPS	ENSG00000249007		ENSG00000249007	ENSG00000249007	lncRNA	lncRNA	0.285	0.285	0.285	0.285	0	0			0.994171	0.994171	1_to_1	identical gene model		2	2	1	1	diff_parts_same_contig										0	EFO_0003060	0.028975	0
iPS	ENSG00000249008		ENSG00000249008	ENSG00000249008	lncRNA	lncRNA					0	0					1_to_1	identical gene model		4	4	1	1			GRC Housekeeping											0
iPS	ENSG00000249012		ENSG00000249012	ENSG00000249012	unprocessed_pseudogene	unprocessed_pseudogene					0	0					1_to_1	identical gene model		5	5	1	1			Variation	Variation										0
iPS	ENSG00000249013	FTH1P21	ENSG00000249013	ENSG00000249013	processed_pseudogene	processed_pseudogene	0.535	0.535	0.535	0.535	0	0			0	0	1_to_1	identical gene model		1	1	1	1														0
iPS	ENSG00000249014	HMGN2P4	ENSG00000249014	ENSG00000249014	processed_pseudogene	processed_pseudogene	6.39286	6.38857	4.86	4.88	1	1	0.00193574	0.00414537	0.100974	0.100974	1_to_1	identical gene model		1	1	1	1														0
iPS	ENSG00000249016		ENSG00000249016	ENSG00000249016	lncRNA	lncRNA					0	0					1_to_1	identical gene model		2	2	1	1														0
iPS	ENSG00000249017		ENSG00000249017	ENSG00000249017	lncRNA	lncRNA					0	0					1_to_1	identical gene model		2;2	2;2	2	2	diff_parts_same_contig													0
iPS	ENSG00000249018	GAPDHP56	ENSG00000249018	ENSG00000249018	processed_pseudogene	processed_pseudogene	0.305	0.305	0.25	0.25	1	1	0.00193574	0.00414537	0	0	1_to_1	identical gene model		1	1	1	1														0
iPS	ENSG00000249019		ENSG00000249019	ENSG00000249019	processed_pseudogene	processed_pseudogene	2.83667	2.83333	3	2.99	1	1	0.00193574	0.00414537	0	0	1_to_1	identical gene model		2	2	1	1			GRC Housekeeping, Localization Problem											0
iPS	ENSG00000249020	SNORA58		ENSG00000249020		snoRNA		34.03		34.03		0				0	hg38_spec_gene				1		1														0
iPS	ENSG00000249021		ENSG00000249021	ENSG00000249021	lncRNA	lncRNA	1.01	1.01	1.01	1.01	0	0			0	0	1_to_1	identical gene model		1	1	1	1	diff_parts_same_contig										0	EFO_1000044	0.035494	0
iPS	ENSG00000249022		ENSG00000249022	ENSG00000249022	lncRNA	lncRNA	0.658	0.658	0.49	0.49	1	1	0.00193574	0.00414537	0	0	1_to_1	identical gene model		5;3	5;3	2	2														0
iPS	ENSG00000249023		ENSG00000249023	ENSG00000249023	lncRNA	lncRNA					0	0					1_to_1	identical gene model		1	1	1	1	diff_parts_same_contig													0
iPS	ENSG00000249025	ZNF519P4	ENSG00000249025	ENSG00000249025	processed_pseudogene	processed_pseudogene					0	0					1_to_1	identical gene model		1	1	1	1	diff_parts_same_contig		GRC Housekeeping, Localization Problem											0
iPS	ENSG00000249026	CTNNA1P1	ENSG00000249026	ENSG00000249026	processed_pseudogene	processed_pseudogene	0.1725	0.1725	0.18	0.18	1	1	0.00193574	0.00414537	0	0	1_to_1	identical gene model		1	1	1	1	new_contig_added, diff_parts_same_contig										0	EFO_0000616	0.052226	0
iPS	ENSG00000249028		ENSG00000249028	ENSG00000249028	lncRNA	lncRNA	0.123333	0.123333	0.12	0.12	1	1	0.00193574	0.00414537	0	0	1_to_1	identical gene model		2	2	1	1	diff_parts_same_contig										0	EFO_0000707	0.053419	0
iPS	ENSG00000249031	SUMO2P6	ENSG00000249031	ENSG00000249031	processed_pseudogene	processed_pseudogene	1.52	1.52	1.52	1.52	0	0			0	0	1_to_1	identical gene model		1	1	1	1														0
iPS	ENSG00000249035	CLMAT3	ENSG00000249035	ENSG00000249035	lncRNA	lncRNA	0.18	0.18	0.18	0.18	0	0			0.833333	0.833333	1_to_1	identical gene model		5;3;2	5;3;2	3	3	diff_parts_same_contig										0	EFO_0004610	0.022914	0
iPS	ENSG00000249036		ENSG00000249036	ENSG00000249036	lncRNA	lncRNA					0	0					1_to_1	identical gene model		3	3	1	1														0
iPS	ENSG00000249038	AARS1P1	ENSG00000249038	ENSG00000249038	processed_pseudogene	processed_pseudogene					0	0					1_to_1	identical gene model		1	1	1	1														0
iPS	ENSG00000249041		ENSG00000249041	ENSG00000249041	lncRNA	lncRNA					0	0					1_to_1	identical gene model		4	4	1	1														0
iPS	ENSG00000249042	FAM151B-DT	ENSG00000249042	ENSG00000249042	lncRNA	lncRNA	1.0625	1.06375	1.16	1.16	1	1	0.00193574	0.00414537	0.963907	0.963907	1_to_1	identical gene model		3;3;3	3;3;3	3	3	diff_parts_same_contig													0
iPS	ENSG00000249045	MTND3P24	ENSG00000249045	ENSG00000249045	unprocessed_pseudogene	unprocessed_pseudogene					0	0					1_to_1	identical gene model		1	1	1	1	diff_parts_same_contig		Gap	Gap										0
iPS	ENSG00000249047	COX6B1P5	ENSG00000249047	ENSG00000249047	processed_pseudogene	processed_pseudogene	2.18	2.18	2.18	2.18	0	0			0	0	1_to_1	identical gene model		1	1	1	1			GRC Housekeeping, Localization Problem											0
iPS	ENSG00000249048	TRAV31	ENSG00000249048	ENSG00000249048	TR_V_pseudogene	TR_V_pseudogene					0	0					1_to_1	identical gene model	0.997604	2	2	1	1	new_contig_added		Clone Problem, GRC Housekeeping	Clone Problem, GRC Housekeeping										0
iPS	ENSG00000249049		ENSG00000249049	ENSG00000249049	lncRNA	lncRNA					0	0					1_to_1	identical gene model		3	3	1	1											0	EFO_0000702	0.0050997	0
iPS	ENSG00000249050		ENSG00000249050	ENSG00000249050	processed_pseudogene	processed_pseudogene					0	0					1_to_1	identical gene model		4	4	1	1			Variation, Path Problem, GRC Housekeeping	Variation, Path Problem										0
iPS	ENSG00000249051		ENSG00000249051	ENSG00000249051	processed_pseudogene	processed_pseudogene					0	0					1_to_1	identical gene model		1	1	1	1	new_contig_added													0
iPS	ENSG00000249052		ENSG00000249052	ENSG00000249052	lncRNA	lncRNA					0	0					1_to_1	identical gene model		4	4	1	1														0
iPS	ENSG00000249053		ENSG00000249053	ENSG00000249053	processed_pseudogene	processed_pseudogene	0.19	0.19	0.19	0.19	0	0			0	0	1_to_1	identical gene model		1	1	1	1														0
iPS	ENSG00000249054	FAM138D	ENSG00000249054	ENSG00000249054	lncRNA	lncRNA					0	0			1	1	1_to_1	identical gene model		3;2	3;2	2	2	diff_parts_same_contig		Path Problem, Variation, Gap	Path Problem, Variation, Gap	High Signal Region	High Signal Region					0	EFO_0000519	0.012224	0
iPS	ENSG00000249055	TBCAP3	ENSG00000249055	ENSG00000249055	transcribed_processed_pseudogene	transcribed_processed_pseudogene					0	0					1_to_1	identical gene model		1	1	1	1														0
iPS	ENSG00000249056		ENSG00000249056	ENSG00000249056	processed_pseudogene	processed_pseudogene					0	0					1_to_1	identical gene model		1	1	1	1			GRC Housekeeping											0
iPS	ENSG00000249057	MAST4-IT1	ENSG00000249057	ENSG00000249057	lncRNA	lncRNA					0	0					1_to_1	identical gene model		1	1	1	1														0
iPS	ENSG00000249061		ENSG00000249061	ENSG00000249061	lncRNA	lncRNA					0	0					1_to_1	identical gene model		3;2	3;2	2	2	diff_parts_same_contig, new_contig_added													0
iPS	ENSG00000249064	KRT18P25	ENSG00000249064	ENSG00000249064	processed_pseudogene	processed_pseudogene	0.16	0.16	0.16	0.16	0	0			0	0	1_to_1	identical gene model		1	1	1	1	diff_parts_same_contig		GRC Housekeeping, Localization Problem											0
iPS	ENSG00000249065	PCNAP1	ENSG00000249065	ENSG00000249065	transcribed_processed_pseudogene	transcribed_processed_pseudogene					0	0					1_to_1	identical gene model		1;1	1;1	2	2	diff_parts_same_contig		Clone Problem	Clone Problem							0	MONDO_0007254	0.073916	0
iPS	ENSG00000249066	LINC02496	ENSG00000249066	ENSG00000249066	lncRNA	lncRNA					0	0					1_to_1	identical gene model		2;5	2;5	2	2	diff_parts_same_contig, new_contig_added													0
iPS	ENSG00000249068		ENSG00000249068	ENSG00000249068	processed_pseudogene	processed_pseudogene	1.2	1.205	1.2	1.205	0	0			0	0	1_to_1	identical gene model		1	1	1	1														0
iPS	ENSG00000249069	LINC01033	ENSG00000249069	ENSG00000249069	lncRNA	lncRNA					0	0			0.75	0.75	1_to_1	identical gene model		6;3;2;6;8;4;5;4;5;4;8;2;7;6;6;5;5;4;6;5	5;8;5;4;4;5;6;8;7;6;6;6;2;5;2;3;4;5;4;6	20	20	new_contig_added, diff_parts_same_contig													0
iPS	ENSG00000249071	EGFLAM-AS3	ENSG00000249071	ENSG00000249071	lncRNA	lncRNA					0	0					1_to_1	identical gene model		2	2	1	1														0
iPS	ENSG00000249072		ENSG00000249072	ENSG00000249072	processed_pseudogene	processed_pseudogene					0	0					1_to_1	identical gene model		1	1	1	1						High Signal Region								0
iPS	ENSG00000249073	WSPAR	ENSG00000249073	ENSG00000249073	lncRNA	lncRNA					0	0					1_to_1	identical gene model		3	3	1	1	diff_parts_same_contig										0	EFO_0003860	0.004435	0
iPS	ENSG00000249074	NDUFB2P1	ENSG00000249074	ENSG00000249074	processed_pseudogene	processed_pseudogene					0	0					1_to_1	identical gene model		1	1	1	1														0
iPS	ENSG00000249077		ENSG00000249077	ENSG00000249077	processed_pseudogene	processed_pseudogene					0	0					1_to_1	identical gene model		1	1	1	1			GRC Housekeeping, Localization Problem											0
iPS	ENSG00000249079		ENSG00000249079	ENSG00000249079	processed_pseudogene	processed_pseudogene					0	0					1_to_1	identical gene model		1	1	1	1			GRC Housekeeping, Localization Problem		High Signal Region	High Signal Region								0
iPS	ENSG00000249081	OR5M14P	ENSG00000249081	ENSG00000249081	unprocessed_pseudogene	unprocessed_pseudogene					0	0					1_to_1	identical gene model		2	2	1	1			GRC Housekeeping, Localization Problem											0
iPS	ENSG00000249082	EPIST	ENSG00000249082	ENSG00000249082	lncRNA	lncRNA	0.34	0.34	0.34	0.34	0	0			0	0	1_to_1	identical gene model		2;2	2;2	2	2											0	EFO_0000478	0.042443	0
iPS	ENSG00000249084		ENSG00000249084	ENSG00000249084	lncRNA	lncRNA	0.442	0.442	0.39	0.39	1	1	0.00193574	0.00414537	0	0	1_to_1	identical gene model		2	2	1	1			GRC Housekeeping								0	MONDO_0100339	0.0013024	0
iPS	ENSG00000249085	TNPO1-DT	ENSG00000249085	ENSG00000249085	lncRNA	lncRNA	0.69	0.69	0.69	0.69	0	0			0	0	1_to_1	identical gene model		2	2	1	1														0
iPS	ENSG00000249086		ENSG00000249086	ENSG00000249086	lncRNA	lncRNA					0	0					1_to_1	identical gene model		2	2	1	1	diff_parts_same_contig		Clone Problem	Clone Problem							0	MONDO_0005301	0.0022462	0
iPS	ENSG00000249087	ZNF436-AS1	ENSG00000249087	ENSG00000249087	lncRNA	lncRNA	3.755	3.755	3.51	3.505	1	1	0.00193574	0.00414537	0.670101	0.670101	1_to_1	identical gene model		1;3;2;3;2;2;2	3;2;2;1;2;3;2	7	7			Variation, Clone Problem	Variation							0	EFO_0001064	0.020793	0
iPS	ENSG00000249089	AIG1P1	ENSG00000249089	ENSG00000249089	unprocessed_pseudogene	unprocessed_pseudogene					0	0					1_to_1	identical gene model		1	1	1	1	diff_parts_same_contig													0
iPS	ENSG00000249091		ENSG00000249091	ENSG00000249091	lncRNA	lncRNA					0	0					1_to_1	identical gene model		2	2	1	1														0
iPS	ENSG00000249092	PPIAP77	ENSG00000249092	ENSG00000249092	processed_pseudogene	processed_pseudogene	0.543333	0.543333	0.55	0.55	1	1	0.00193574	0.00414537	0	0	1_to_1	identical gene model		1	1	1	1														0
iPS	ENSG00000249094		ENSG00000249094	ENSG00000249094	lncRNA	lncRNA					0	0					1_to_1	identical gene model		2	2	1	1											0	EFO_0000519	0.019691	0
iPS	ENSG00000249096	LINC02362	ENSG00000249096	ENSG00000249096	lncRNA	lncRNA	0.173333	0.173333	0.14	0.14	1	1	0.00193574	0.00414537	0.803571	0.803571	1_to_1	exon_count_diff		10;9;6;10;10;9;5;5;6;6;9;10;7	6;7;7;6;3;7;7;2;6;6;7;6;5	13	13	new_contig_added, diff_parts_same_contig		GRC Housekeeping								0	EFO_0000280	0.043202	0
iPS	ENSG00000249098		ENSG00000249098	ENSG00000249098	processed_pseudogene	processed_pseudogene					0	0					1_to_1	identical gene model		2	2	1	1														0
iPS	ENSG00000249099		ENSG00000249099	ENSG00000249099	lncRNA	lncRNA					0	0					1_to_1	identical gene model		5	5	1	1														0
iPS	ENSG00000249100		ENSG00000249100	ENSG00000249100	lncRNA	lncRNA					0	0					1_to_1	identical gene model		1	1	1	1														0
iPS	ENSG00000249101		ENSG00000249101	ENSG00000249101	processed_pseudogene	processed_pseudogene					0	0					1_to_1	identical gene model		1	1	1	1	diff_parts_same_contig													0
iPS	ENSG00000249102		ENSG00000249102	ENSG00000249102	lncRNA	lncRNA					0	0					1_to_1	identical gene model		2;2;2	2;2;2	3	3											0	EFO_1001056	0.0055435	0
iPS	ENSG00000249104	USP17L17	ENSG00000249104	ENSG00000249104	protein_coding	protein_coding					0	0			1	1	1_to_1	identical gene model		1	1	1	1			Gap, GRC Housekeeping, Localization Problem	Gap	High Signal Region	High Signal Region								0
iPS	ENSG00000249105		ENSG00000249105	ENSG00000249105	processed_pseudogene	processed_pseudogene					0	0					1_to_1	identical gene model		1	1	1	1	diff_parts_same_contig													0
iPS	ENSG00000249106	GPM6A-DT	ENSG00000249106	ENSG00000249106	lncRNA	lncRNA					0	0					1_to_1	identical gene model		8	8	1	1	new_contig_added, diff_parts_same_contig		GRC Housekeeping								0	MONDO_0100096	0.00537	0
iPS	ENSG00000249109		ENSG00000249109	ENSG00000249109	lncRNA	lncRNA	0.176667	0.173333	0.18	0.17	1	1	0.00193574	0.00414537	0.25	0.25	1_to_1	identical gene model		3	3	1	1					High Signal Region						0	EFO_0000326	0.035494	0
iPS	ENSG00000249111		ENSG00000249111	ENSG00000249111	lncRNA	lncRNA					0	0					1_to_1	identical gene model		2	2	1	1														0
iPS	ENSG00000249112		ENSG00000249112	ENSG00000249112	lncRNA	lncRNA	0.375	0.37	0.375	0.37	0	0			0	0	1_to_1	identical gene model		3	3	1	1														0
iPS	ENSG00000249114		ENSG00000249114	ENSG00000249114	lncRNA	lncRNA	1.36	1.36	1.36	1.36	0	0			0	0	1_to_1	identical gene model		1	1	1	1														0
iPS	ENSG00000249115	HAUS5	ENSG00000249115	ENSG00000249115	protein_coding	protein_coding	2.31875	2.32125	1.975	1.975	1	1	0.00193574	0.00414537	0.997902	0.997902	1_to_1	identical gene model		19;19;18;3;18;17;2;4;6	19;17;18;2;19;6;18;3;4	9	9											0	MONDO_0021637	0.23099	0
iPS	ENSG00000249116	IRX4-AS1	ENSG00000249116	ENSG00000249116	lncRNA	lncRNA	0.47	0.46	0.47	0.46	0	0			0	0	1_to_1	identical gene model		2	2	1	1														0
iPS	ENSG00000249119	MTND6P4	ENSG00000249119	ENSG00000249119	processed_pseudogene	processed_pseudogene	2.13167	2.13	2.5	2.5	1	1	0.00193574	0.00414537	0.740969	0.740969	1_to_1	identical gene model		1	1	1	1					High Signal Region	High Signal Region								0
iPS	ENSG00000249122		ENSG00000249122	ENSG00000249122	lncRNA	lncRNA					0	0					1_to_1	identical gene model		3	3	1	1			GRC Housekeeping, Localization Problem											0
iPS	ENSG00000249125		ENSG00000249125	ENSG00000249125	lncRNA	lncRNA					0	0					1_to_1	identical gene model		3;3;3	3;3;3	3	3														0
iPS	ENSG00000249127	MTND3P3	ENSG00000249127	ENSG00000249127	unprocessed_pseudogene	unprocessed_pseudogene					0	0					1_to_1	identical gene model		2	2	1	1														0
iPS	ENSG00000249128	LINC02215	ENSG00000249128	ENSG00000249128	lncRNA	lncRNA					0	0					1_to_1	identical gene model		5	5	1	1														0
iPS	ENSG00000249129	SUDS3P1	ENSG00000249129	ENSG00000249129	processed_pseudogene	processed_pseudogene	2.46625	2.4675	2.215	2.215	1	1	0.00193574	0.00414537	0.0483059	0.0483059	1_to_1	identical gene model		1	1	1	1			GRC Housekeeping	GRC Housekeeping	Low Mappability	High Signal Region								0
iPS	ENSG00000249131	PSD2-AS1	ENSG00000249131	ENSG00000249131	lncRNA	lncRNA					0	0			1	1	1_to_1	identical gene model	0.999709	3;3;3;3	3;3;3;3	4	4	new_contig_added, diff_parts_same_contig													0
iPS	ENSG00000249135		ENSG00000249135	ENSG00000249135	processed_pseudogene	processed_pseudogene					0	0					1_to_1	identical gene model		2	2	1	1	diff_parts_same_contig													0
iPS	ENSG00000249138	SLED1	ENSG00000249138	ENSG00000249138	transcribed_processed_pseudogene	transcribed_processed_pseudogene	0.81	0.81	0.81	0.81	0	0			0.5	0.5	1_to_1	identical gene model		1;1	1;1	2	2			GRC Housekeeping								0	EFO_0002690	0.0027513	0
iPS	ENSG00000249139	EPPIN-WFDC6	ENSG00000249139	ENSG00000249139	protein_coding	protein_coding	0.3	0.3	0.235	0.235	1	1	0.00193574	0.00414537	0.5	0.5	1_to_1	identical gene model		5;5	5;5	2	2	diff_parts_same_contig										0	EFO_1001798	0.035635	0
iPS	ENSG00000249140	PRDX2P3	ENSG00000249140	ENSG00000249140	processed_pseudogene	processed_pseudogene					0	0					1_to_1	identical gene model		1	1	1	1			Clone Problem	Clone Problem										0
iPS	ENSG00000249141		ENSG00000249141	ENSG00000249141	protein_coding	protein_coding	1.035	1.035	0.965	0.965	1	1	0.00193574	0.00414537	0.990202	0.990202	1_to_1	identical gene model		8	8	1	1			GRC Housekeeping	GRC Housekeeping							0	Orphanet_85136	0.51767	0
iPS	ENSG00000249142		ENSG00000249142	ENSG00000249142	processed_pseudogene	processed_pseudogene	0.225	0.225	0.225	0.225	0	0			0.984408	0.984408	1_to_1	identical gene model		1	1	1	1														0
iPS	ENSG00000249145	LINC02517	ENSG00000249145	ENSG00000249145	lncRNA	lncRNA					0	0			1	1	1_to_1	identical gene model		5;2;3;4;4;4;2;5;3;4;3	3;3;3;4;4;5;5;4;4;2;2	11	11	diff_parts_same_contig		GRC Housekeeping, Localization Problem											0
iPS	ENSG00000249148		ENSG00000249148	ENSG00000249148	processed_pseudogene	processed_pseudogene	0.785	0.785	0.785	0.785	0	0			0	0	1_to_1	identical gene model		2	2	1	1			GRC Housekeeping, Localization Problem											0
iPS	ENSG00000249149		ENSG00000249149	ENSG00000249149	transcribed_processed_pseudogene	transcribed_processed_pseudogene	0.32	0.32	0.32	0.32	0	0			0	0	1_to_1	identical gene model		3;1	3;1	2	2	diff_parts_same_contig		Clone Problem	Clone Problem										0
iPS	ENSG00000249150		ENSG00000249150	ENSG00000249150	lncRNA	lncRNA	0.11	0.11	0.11	0.11	1	1	0.00193574	0.00414537	0	0	1_to_1	identical gene model		3;3	3;3	2	2											0	EFO_0003060	0.030002	0
iPS	ENSG00000249152	LNCPRESS2	ENSG00000249152	ENSG00000249152	lncRNA	lncRNA	47.4637	47.4888	48.715	48.685	1	1	0.00193574	0.00414537	0	0	1_to_1	identical gene model		2	2	1	1														0
iPS	ENSG00000249153		ENSG00000249153	ENSG00000249153	lncRNA	lncRNA					0	0					1_to_1	identical gene model		1	1	1	1											0	EFO_0000305	0.03732	0
iPS	ENSG00000249156	TAF11L12	ENSG00000249156	ENSG00000249156	protein_coding	protein_coding	0.355	0.355	0.355	0.355	0	0			0	0	1_to_1	identical gene model		1	1	1	1			Path Problem, Gap	Path Problem, Gap										0
iPS	ENSG00000249157		ENSG00000249157	ENSG00000249157	processed_pseudogene	processed_pseudogene					0	0					1_to_1	identical gene model		1	1	1	1														0
iPS	ENSG00000249158	PCDHA11	ENSG00000249158	ENSG00000249158	protein_coding	protein_coding	1.7	1.70125	1.61	1.61	1	1	0.00193574	0.00414537	0.970286	0.970286	1_to_1	identical gene model		4;1;5	1;4;5	3	3	diff_parts_same_contig										0	MONDO_0018309	0.11087	0
iPS	ENSG00000249159		ENSG00000249159	ENSG00000249159	lncRNA	lncRNA	2.03	2.03	2.03	2.03	0	0			0.5	0.5	1_to_1	identical gene model		5;3	5;3	2	2														0
iPS	ENSG00000249160	LINC02213	ENSG00000249160	ENSG00000249160	lncRNA	lncRNA					0	0					1_to_1	identical gene model		3;3	3;3	2	2														0
iPS	ENSG00000249162	ADAM20P3	ENSG00000249162	ENSG00000249162	processed_pseudogene	processed_pseudogene					0	0					1_to_1	identical gene model		1	1	1	1			GRC Housekeeping											0
iPS	ENSG00000249163	PRPF39-DT	ENSG00000249163	ENSG00000249163	lncRNA	lncRNA	0.49	0.49	0.49	0.49	0	0			0	0	1_to_1	identical gene model		2	2	1	1	diff_parts_same_contig													0
iPS	ENSG00000249166		ENSG00000249166	ENSG00000249166	lncRNA	lncRNA					0	0			1	1	1_to_1	identical gene model		2	2	1	1														0
iPS	ENSG00000249167	SEMA6A-AS2	ENSG00000249167	ENSG00000249167	lncRNA	lncRNA	0.531667	0.531667	0.375	0.375	1	1	0.00193574	0.00414537	0.91208	0.91208	1_to_1	identical gene model		2;2;2;3;4	2;3;4;2;2	5	5	new_contig_added, diff_parts_same_contig													0
iPS	ENSG00000249169		ENSG00000249169	ENSG00000249169	lncRNA	lncRNA					0	0					1_to_1	identical gene model		2;2	2;2	2	2	diff_parts_same_contig													0
iPS	ENSG00000249170		ENSG00000249170	ENSG00000249170	processed_pseudogene	processed_pseudogene					0	0					1_to_1	identical gene model		1	1	1	1	diff_parts_same_contig													0
iPS	ENSG00000249171		ENSG00000249171	ENSG00000249171	lncRNA	lncRNA					0	0					1_to_1	identical gene model		4	4	1	1														0
iPS	ENSG00000249173	LINC01093	ENSG00000249173	ENSG00000249173	lncRNA	lncRNA					0	0					1_to_1	identical gene model		3;3;3;4;3;4;2;5;2;3;4;4;4;4;4;3;3;3;3;4;3;4	2;3;3;3;4;4;4;4;3;4;3;3;4;3;4;4;2;3;3;4;3;5	22	22			GRC Housekeeping								0	EFO_0000182	0.071177	0
iPS	ENSG00000249174		ENSG00000249174	ENSG00000249174	lncRNA	lncRNA					0	0					1_to_1	identical gene model		2	2	1	1														0
iPS	ENSG00000249175		ENSG00000249175	ENSG00000249175	lncRNA	lncRNA	0.15	0.15	0.15	0.15	0	0			0	0	1_to_1	identical gene model		4	4	1	1	diff_parts_same_contig										0	EFO_0000707	0.045753	0
iPS	ENSG00000249176		ENSG00000249176	ENSG00000249176	processed_pseudogene	processed_pseudogene	0.37	0.37	0.37	0.37	0	0			0	0	1_to_1	identical gene model		1	1	1	1	diff_parts_same_contig		GRC Housekeeping, Path Problem, Gap	GRC Housekeeping, Gap										0
iPS	ENSG00000249177	MTND4P29	ENSG00000249177	ENSG00000249177	unprocessed_pseudogene	unprocessed_pseudogene					0	0					1_to_1	identical gene model		2	2	1	1														0
iPS	ENSG00000249180		ENSG00000249180	ENSG00000249180	lncRNA	lncRNA					0	0			1	1	1_to_1	identical gene model		2	2	1	1														0
iPS	ENSG00000249183	SUMO2P4	ENSG00000249183	ENSG00000249183	processed_pseudogene	processed_pseudogene					0	0			1	1	1_to_1	identical gene model		1	1	1	1	diff_parts_same_contig													0
iPS	ENSG00000249184		ENSG00000249184	ENSG00000249184	lncRNA	lncRNA					0	0			1	1	1_to_1	identical gene model		3;4;4;4;4;4;4	4;4;4;4;4;4;3	7	7														0
iPS	ENSG00000249186		ENSG00000249186	ENSG00000249186	lncRNA	lncRNA					0	0			1	1	1_to_1	identical gene model		2;3;2;2	2;2;3;2	4	4			GRC Housekeeping	GRC Housekeeping	High Signal Region									0
iPS	ENSG00000249188	ENPP7P1	ENSG00000249188	ENSG00000249188	transcribed_unprocessed_pseudogene	transcribed_unprocessed_pseudogene	0.3	0.3	0.3	0.3	0	0			0.333333	0.333333	1_to_1	identical gene model		3	3	1	1			Variation, Path Problem, GRC Housekeeping	Variation, Path Problem	High Signal Region	High Signal Region								0
iPS	ENSG00000249189		ENSG00000249189	ENSG00000249189	unprocessed_pseudogene	unprocessed_pseudogene					0	0					1_to_1	identical gene model		3	3	1	1	new_contig_added		Variation, GRC Housekeeping	Variation, GRC Housekeeping										0
iPS	ENSG00000249191	UBE2V1P12	ENSG00000249191	ENSG00000249191	processed_pseudogene	processed_pseudogene					0	0					1_to_1	identical gene model		1	1	1	1														0
iPS	ENSG00000249192	MTND3P25	ENSG00000249192	ENSG00000249192	processed_pseudogene	processed_pseudogene					0	0					1_to_1	identical gene model		1	1	1	1					High Signal Region	High Signal Region								0
iPS	ENSG00000249193	HSPD1P5	ENSG00000249193	ENSG00000249193	processed_pseudogene	processed_pseudogene	0.511667	0.511667	0.48	0.48	1	1	0.00193574	0.00414537	0.282804	0.282804	1_to_1	identical gene model		1	1	1	1														0
iPS	ENSG00000249196	TMEM132D-AS1	ENSG00000249196	ENSG00000249196	lncRNA	lncRNA	0.1	0.11	0.1	0.11	0	0			0	0	1_to_1	identical gene model		3;2;2;4;3;3;3	2;3;2;3;4;3;3	7	7														0
iPS	ENSG00000249197	OR10J9P	ENSG00000249197	ENSG00000249197	unprocessed_pseudogene	unprocessed_pseudogene					0	0					1_to_1	identical gene model		1	1	1	1			GRC Housekeeping											0
iPS	ENSG00000249198		ENSG00000249198	ENSG00000249198	lncRNA	lncRNA					0	0					1_to_1	identical gene model		1	1	1	1														0
iPS	ENSG00000249199		ENSG00000249199	ENSG00000249199	lncRNA	lncRNA	0.311429	0.312857	0.2	0.2	1	1	0.00193574	0.00414537	0.0571429	0.0571429	1_to_1	identical gene model		2;3	3;2	2	2											0	EFO_0003060	0.016623	0
iPS	ENSG00000249200		ENSG00000249200	ENSG00000249200	processed_pseudogene	processed_pseudogene					0	0					1_to_1	identical gene model		1	1	1	1														0
iPS	ENSG00000249201	TERLR1	ENSG00000249201	ENSG00000249201	lncRNA	lncRNA	0.17	0.17	0.14	0.14	1	1	0.00193574	0.00414537	0.1875	0.1875	1_to_1	identical gene model		2;3;5	5;3;2	3	3											0	EFO_0000384	0.041203	0
iPS	ENSG00000249203	LINC02224	ENSG00000249203	ENSG00000249203	lncRNA	lncRNA					0	0			1	1	1_to_1	identical gene model		3;3;4	4;3;3	3	3											0	EFO_0000305	0.018618	0
iPS	ENSG00000249206	GCNT1P2	ENSG00000249206	ENSG00000249206	processed_pseudogene	processed_pseudogene					0	0					1_to_1	identical gene model		1	1	1	1	diff_parts_same_contig													0
iPS	ENSG00000249207		ENSG00000249207	ENSG00000249207	lncRNA	lncRNA	0.284	0.284	0.24	0.24	1	1	0.00193574	0.00414537	0.922289	0.922289	1_to_1	identical gene model		4;4;3	3;4;4	3	3	diff_parts_same_contig		GRC Housekeeping, Localization Problem											0
iPS	ENSG00000249209		ENSG00000249209	ENSG00000249209	protein_coding	protein_coding	2.495	2.49625	2.3	2.295	1	1	0.00193574	0.00414537	0.996577	0.996577	1_to_1	identical gene model		8	8	1	1	diff_parts_same_contig, new_contig_added		GRC Housekeeping								0	Orphanet_2554	0.49798	0
iPS	ENSG00000249210	GAPDHP38	ENSG00000249210	ENSG00000249210	processed_pseudogene	processed_pseudogene	0.7225	0.7225	0.55	0.55	1	1	0.00193574	0.00414537	0.325	0.325	1_to_1	identical gene model		1	1	1	1	diff_parts_same_contig													0
iPS	ENSG00000249212	ATP1B1P1	ENSG00000249212	ENSG00000249212	unprocessed_pseudogene	unprocessed_pseudogene	0.448571	0.448571	0.3	0.3	1	1	0.00193574	0.00414537	0	0	1_to_1	identical gene model		1	1	1	1			GRC Housekeeping, Localization Problem											0
iPS	ENSG00000249213		ENSG00000249213	ENSG00000249213	processed_pseudogene	processed_pseudogene					0	0					1_to_1	identical gene model		2	2	1	1														0
iPS	ENSG00000249215	NCOA4P4	ENSG00000249215	ENSG00000249215	processed_pseudogene	processed_pseudogene	0.14	0.15	0.14	0.15	0	0			0	0	1_to_1	identical gene model		1	1	1	1	diff_parts_same_contig		GRC Housekeeping, Missing sequence, Gap	Missing sequence, Gap										0
iPS	ENSG00000249216		ENSG00000249216	ENSG00000249216	lncRNA	lncRNA	0.895	0.895	0.895	0.895	0	0			0	0	1_to_1	identical gene model		3	3	1	1			GRC Housekeeping, Localization Problem								0	MONDO_0100096	0.039515	0
iPS	ENSG00000249219		ENSG00000249219	ENSG00000249219	lncRNA	lncRNA					0	0					1_to_1	identical gene model		2	2	1	1			GRC Housekeeping, Localization Problem											0
iPS	ENSG00000249222	ATP5MGL	ENSG00000249222	ENSG00000249222	protein_coding	protein_coding	0.355	0.355	0.35	0.35	1	1	0.00193574	0.00414537	0	0	1_to_1	identical gene model		1	1	1	1	diff_parts_same_contig		Clone Problem	Clone Problem							0	EFO_0002571	0.092395	0
iPS	ENSG00000249225		ENSG00000249225	ENSG00000249225	lncRNA	lncRNA					0	0					1_to_1	identical gene model		2	2	1	1														0
iPS	ENSG00000249226	SUCLG2P4	ENSG00000249226	ENSG00000249226	processed_pseudogene	processed_pseudogene					0	0					1_to_1	identical gene model		2	2	1	1			Variation	Variation										0
iPS	ENSG00000249228		ENSG00000249228	ENSG00000249228	lncRNA	lncRNA	0.14	0.14	0.14	0.14	0	0			0	0	1_to_1	identical gene model		2	2	1	1			GRC Housekeeping, Localization Problem											0
iPS	ENSG00000249229	NAMPTP2	ENSG00000249229	ENSG00000249229	processed_pseudogene	processed_pseudogene					0	0					1_to_1	identical gene model		2	2	1	1	diff_parts_same_contig													0
iPS	ENSG00000249230	CDH12P2	ENSG00000249230	ENSG00000249230	unprocessed_pseudogene	unprocessed_pseudogene					0	0			1	1	1_to_1	identical gene model		1	1	1	1			Path Problem, GRC Housekeeping, Variation, Unknown	Path Problem, GRC Housekeeping, Variation, Unknown	High Signal Region	High Signal Region								0
iPS	ENSG00000249231	CASC16	ENSG00000249231	ENSG00000249231	lncRNA	lncRNA					0	0					1_to_1	identical gene model		4;5;2;7;3	4;2;7;3;5	5	5											0	MONDO_0007254	0.062089	0
iPS	ENSG00000249234		ENSG00000249234	ENSG00000249234	lncRNA	lncRNA	0.84	0.84	0.84	0.84	0	0			0	0	1_to_1	identical gene model		2	2	1	1			GRC Housekeeping, Localization Problem								0	EFO_1001841	0.037231	0
iPS	ENSG00000249235		ENSG00000249235	ENSG00000249235	unprocessed_pseudogene	unprocessed_pseudogene					0	0					1_to_1	identical gene model		1	1	1	1	diff_parts_same_contig		Variation	Variation										0
iPS	ENSG00000249236		ENSG00000249236	ENSG00000249236	lncRNA	lncRNA					0	0					1_to_1	identical gene model		2;4;4	4;4;2	3	3	new_contig_added, diff_parts_same_contig													0
iPS	ENSG00000249237		ENSG00000249237	ENSG00000249237	transcribed_unitary_pseudogene	transcribed_unitary_pseudogene					0	0			1	1	1_to_1	identical gene model		2;2;2	2;2;2	3	3	diff_parts_same_contig		Clone Problem, GRC Housekeeping											0
iPS	ENSG00000249238	BCL9P1	ENSG00000249238	ENSG00000249238	processed_pseudogene	processed_pseudogene	0.18	0.18	0.18	0.18	0	0			0	0	1_to_1	identical gene model		1	1	1	1	diff_parts_same_contig													0
iPS	ENSG00000249239	RACK1P3	ENSG00000249239	ENSG00000249239	processed_pseudogene	processed_pseudogene	0.305	0.305	0.305	0.305	0	0			0	0	1_to_1	identical gene model		1	1	1	1														0
iPS	ENSG00000249240		ENSG00000249240	ENSG00000249240	protein_coding	protein_coding	0.1925	0.1925	0.21	0.21	1	1	0.00193574	0.00414537	0.994551	0.994551	1_to_1	identical gene model		7;6	6;7	2	2	diff_parts_same_contig		GRC Housekeeping	GRC Housekeeping							0	EFO_0007984	0.31564	0
iPS	ENSG00000249241	LINC02265	ENSG00000249241	ENSG00000249241	lncRNA	lncRNA	0.3	0.3	0.3	0.3	0	0			0	0	1_to_1	identical gene model		3	3	1	1			Gap, GRC Housekeeping, Localization Problem	Gap	High Signal Region	High Signal Region								0
iPS	ENSG00000249242	TMEM150C	ENSG00000249242	ENSG00000249242	protein_coding	protein_coding	0.14	0.14	0.14	0.14	0	0	0.00193574	0.00414537	0.995481	0.995481	1_to_1	identical gene model		8;6;7;8	8;8;7;6	4	4											0	EFO_0007988	0.18795	0
iPS	ENSG00000249244		ENSG00000249244	ENSG00000249244	unprocessed_pseudogene	unprocessed_pseudogene	0.15	0.15	0.15	0.15	0	0			0.333333	0.333333	1_to_1	identical gene model		1	1	1	1														0
iPS	ENSG00000249245	NCOA4P3	ENSG00000249245	ENSG00000249245	processed_pseudogene	processed_pseudogene					0	0					1_to_1	identical gene model		1	1	1	1														0
iPS	ENSG00000249247	MTCYBP17	ENSG00000249247	ENSG00000249247	unprocessed_pseudogene	unprocessed_pseudogene					0	0					1_to_1	identical gene model		1	1	1	1														0
iPS	ENSG00000249249	TICAM2-AS1	ENSG00000249249	ENSG00000249249	lncRNA	lncRNA					0	0			0.993902	0.993902	1_to_1	identical gene model		2;3;3;2	2;2;3;3	4	4	diff_parts_same_contig, new_contig_added										0	HP_0001636	0.0035057	0
iPS	ENSG00000249252	C1QTNF7-AS1	ENSG00000249252	ENSG00000249252	lncRNA	lncRNA	0.777143	0.777143	0.64	0.64	1	1	0.00193574	0.00414537	0.49881	0.49881	1_to_1	identical gene model		6;5	6;5	2	2	new_contig_added, diff_parts_same_contig		Variation, GRC Housekeeping, Localization Problem	Variation							0	EFO_0002617	0.0028467	0
iPS	ENSG00000249253		ENSG00000249253	ENSG00000249253	processed_pseudogene	processed_pseudogene					0	0					1_to_1	identical gene model		1	1	1	1	diff_parts_same_contig													0
iPS	ENSG00000249255	PGAM1P9	ENSG00000249255	ENSG00000249255	processed_pseudogene	processed_pseudogene					0	0					1_to_1	identical gene model		1	1	1	1			Clone Problem	Clone Problem										0
iPS	ENSG00000249256	ATP5MGP3	ENSG00000249256	ENSG00000249256	processed_pseudogene	processed_pseudogene					0	0					1_to_1	identical gene model		1	1	1	1			GRC Housekeeping, Localization Problem											0
iPS	ENSG00000249257		ENSG00000249257	ENSG00000249257	processed_pseudogene	processed_pseudogene					0	0					1_to_1	identical gene model		1	1	1	1	diff_parts_same_contig													0
iPS	ENSG00000249258		ENSG00000249258	ENSG00000249258	lncRNA	lncRNA	0.156667	0.156667	0.11	0.11	1	1	0.00193574	0.00414537	0	0	1_to_1	identical gene model		3	3	1	1											0	EFO_0003758	0.0020501	0
iPS	ENSG00000249259		ENSG00000249259	ENSG00000249259	transcribed_processed_pseudogene	transcribed_processed_pseudogene					0	0					1_to_1	identical gene model		3;3;1	3;1;3	3	3														0
iPS	ENSG00000249261		ENSG00000249261	ENSG00000249261	lncRNA	lncRNA					0	0					1_to_1	identical gene model		1	1	1	1														0
iPS	ENSG00000249262		ENSG00000249262	ENSG00000249262	processed_pseudogene	processed_pseudogene					0	0					1_to_1	identical gene model		1	1	1	1														0
iPS	ENSG00000249263	PARP4P3	ENSG00000249263	ENSG00000249263	transcribed_unprocessed_pseudogene	transcribed_unprocessed_pseudogene					0	0					1_to_1	identical gene model		2	2	1	1			Clone Problem	Clone Problem										0
iPS	ENSG00000249264	EEF1A1P9	ENSG00000249264	ENSG00000249264	processed_pseudogene	processed_pseudogene	5.255	5.25625	4.925	4.935	1	1	0.00193574	0.00414537	0.707615	0.707615	1_to_1	identical gene model		1	1	1	1	diff_parts_same_contig										0	EFO_0000519	0.0014783	0
iPS	ENSG00000249266	MTHFD2P6	ENSG00000249266	ENSG00000249266	processed_pseudogene	processed_pseudogene					0	0					1_to_1	identical gene model		2	2	1	1														0
iPS	ENSG00000249267	LINC00939	ENSG00000249267	ENSG00000249267	lncRNA	lncRNA	0.545	0.545	0.5	0.5	1	1	0.00193574	0.00414537	0.423438	0.423438	1_to_1	identical gene model		6;6;6;3;6	6;6;6;6;3	5	5	new_contig_added, diff_parts_same_contig										0	EFO_0001663	0.013459	0
iPS	ENSG00000249269		ENSG00000249269	ENSG00000249269	lncRNA	lncRNA					0	0					1_to_1	identical gene model		3	3	1	1	diff_parts_same_contig		GRC Housekeeping											0
iPS	ENSG00000249270	KATNBL1P4	ENSG00000249270	ENSG00000249270	processed_pseudogene	processed_pseudogene					0	0					1_to_1	identical gene model		2	2	1	1	diff_parts_same_contig													0
iPS	ENSG00000249271	HNRNPA1P44	ENSG00000249271	ENSG00000249271	processed_pseudogene	processed_pseudogene					0	0			1	1	1_to_1	identical gene model		2	2	1	1	diff_parts_same_contig													0
iPS	ENSG00000249272	UNC93B8	ENSG00000249272	ENSG00000249272	unprocessed_pseudogene	unprocessed_pseudogene					0	0			1	1	1_to_1	identical gene model		3	3	1	1			Gap, GRC Housekeeping, Localization Problem	Gap										0
iPS	ENSG00000249274	PDLIM1P4	ENSG00000249274	ENSG00000249274	processed_pseudogene	processed_pseudogene	0.42	0.42	0.415	0.415	1	1	0.00193574	0.00414537	0.125	0.125	1_to_1	identical gene model		1	1	1	1														0
iPS	ENSG00000249275		ENSG00000249275	ENSG00000249275	lncRNA	lncRNA					0	0					1_to_1	identical gene model		2	2	1	1	diff_parts_same_contig		GRC Housekeeping											0
iPS	ENSG00000249276		ENSG00000249276	ENSG00000249276	lncRNA	lncRNA					0	0					1_to_1	identical gene model		2	2	1	1														0
iPS	ENSG00000249277	SLIRPP2	ENSG00000249277	ENSG00000249277	processed_pseudogene	processed_pseudogene					0	0					1_to_1	identical gene model		1	1	1	1			GRC Housekeeping, Localization Problem											0
iPS	ENSG00000249278		ENSG00000249278	ENSG00000249278	processed_pseudogene	processed_pseudogene					0	0					1_to_1	identical gene model		1	1	1	1														0
iPS	ENSG00000249279	LINC02057	ENSG00000249279	ENSG00000249279	lncRNA	lncRNA					0	0					1_to_1	identical gene model		3;3;3;4	3;4;3;3	4	4	new_contig_added, diff_parts_same_contig										0	EFO_0000729	0.0065772	0
iPS	ENSG00000249282		ENSG00000249282	ENSG00000249282	processed_pseudogene	processed_pseudogene					0	0					1_to_1	identical gene model		1	1	1	1			Path Problem, Gap	Path Problem, Gap										0
iPS	ENSG00000249283	ACTR3BP4	ENSG00000249283	ENSG00000249283	processed_pseudogene	processed_pseudogene					0	0					1_to_1	identical gene model		2	2	1	1			Unknown	Unknown										0
iPS	ENSG00000249284		ENSG00000249284	ENSG00000249284	processed_pseudogene	processed_pseudogene					0	0					1_to_1	identical gene model		2	2	1	1			GRC Housekeeping											0
iPS	ENSG00000249285		ENSG00000249285	ENSG00000249285	processed_pseudogene	processed_pseudogene					0	0					1_to_1	identical gene model		1	1	1	1														0
iPS	ENSG00000249286	AMD1P3	ENSG00000249286	ENSG00000249286	processed_pseudogene	processed_pseudogene	0.324286	0.324286	0.27	0.27	1	1	0.00193574	0.00414537	0.583333	0.583333	1_to_1	identical gene model		2	2	1	1	diff_parts_same_contig													0
iPS	ENSG00000249287		ENSG00000249287	ENSG00000249287	processed_pseudogene	processed_pseudogene					0	0					1_to_1	identical gene model		2	2	1	1			Localization Problem	Localization Problem										0
iPS	ENSG00000249288	SLC25A15P5	ENSG00000249288	ENSG00000249288	unprocessed_pseudogene	unprocessed_pseudogene					0	0					1_to_1	identical gene model		2	2	1	1			Clone Problem	Clone Problem										0
iPS	ENSG00000249289		ENSG00000249289	ENSG00000249289	processed_pseudogene	processed_pseudogene					0	0					1_to_1	identical gene model		1	1	1	1														0
iPS	ENSG00000249290		ENSG00000249290	ENSG00000249290	lncRNA	lncRNA					0	0					1_to_1	identical gene model		5;4;6	5;6;4	3	3											0	EFO_0000702	0.010324	0
iPS	ENSG00000249293		ENSG00000249293	ENSG00000249293	lncRNA	lncRNA					0	0					1_to_1	identical gene model		3	3	1	1														0
iPS	ENSG00000249295		ENSG00000249295	ENSG00000249295	lncRNA	lncRNA					0	0					1_to_1	identical gene model		2;2	2;2	2	2			Path Problem, GRC Housekeeping	Path Problem, GRC Housekeeping										0
iPS	ENSG00000249297	LINC02174	ENSG00000249297	ENSG00000249297	lncRNA	lncRNA					0	0					1_to_1	identical gene model		5;5	5;5	2	2			GRC Housekeeping											0
iPS	ENSG00000249301		ENSG00000249301	ENSG00000249301	processed_pseudogene	processed_pseudogene					0	0					1_to_1	identical gene model		1	1	1	1	diff_parts_same_contig													0
iPS	ENSG00000249302	FTH1P24	ENSG00000249302	ENSG00000249302	processed_pseudogene	processed_pseudogene	0.77	0.77	0.77	0.77	0	0			0	0	1_to_1	identical gene model		1	1	1	1	diff_parts_same_contig													0
iPS	ENSG00000249304		ENSG00000249304	ENSG00000249304	lncRNA	lncRNA					0	0					1_to_1	identical gene model		2	2	1	1														0
iPS	ENSG00000249305		ENSG00000249305	ENSG00000249305	processed_pseudogene	processed_pseudogene					0	0					1_to_1	identical gene model		1	1	1	1														0
iPS	ENSG00000249306	LINC01411	ENSG00000249306	ENSG00000249306	lncRNA	lncRNA	0.165	0.165	0.165	0.165	0	0			0.333333	0.333333	1_to_1	identical gene model		3;4;4;6;3;5;4	5;4;6;3;3;4;4	7	7	diff_parts_same_contig										0	EFO_0000365	0.040979	0
iPS	ENSG00000249307	LINC01088	ENSG00000249307	ENSG00000249307	lncRNA	lncRNA	0.3	0.296667	0.27	0.27	1	1	0.00193574	0.00414537	0.639456	0.639456	1_to_1	identical gene model		2;3;4;2;6;4;3;2;3;4;2;5;2;5;2;2;4	2;4;6;2;5;5;4	17	7	new_contig_added, diff_parts_same_contig										0	EFO_0000272	0.025567	0
iPS	ENSG00000249309		ENSG00000249309	ENSG00000249309	lncRNA	lncRNA					0	0					1_to_1	identical gene model		5	5	1	1											0	EFO_0002690	0.0023391	0
iPS	ENSG00000249310	APOBEC3B-AS1	ENSG00000249310	ENSG00000249310	lncRNA	lncRNA	6.70875	6.71	4.625	4.615	1	1	0.00193574	0.00414537	0.281806	0.281806	1_to_1	identical gene model		5	5	1	1	diff_parts_same_contig		Variation, Clone Problem	Variation, Clone Problem										0
iPS	ENSG00000249311	TERF1P3	ENSG00000249311	ENSG00000249311	processed_pseudogene	processed_pseudogene	0.761667	0.765	0.745	0.75	1	1	0.00193574	0.00414537	0.603423	0.603423	1_to_1	identical gene model		1	1	1	1														0
iPS	ENSG00000249312	ARL2BPP4	ENSG00000249312	ENSG00000249312	processed_pseudogene	processed_pseudogene					0	0					1_to_1	identical gene model		1	1	1	1	diff_parts_same_contig													0
iPS	ENSG00000249316		ENSG00000249316	ENSG00000249316	unprocessed_pseudogene	unprocessed_pseudogene					0	0					1_to_1	identical gene model		2	2	1	1	diff_parts_same_contig		Variation, Path Problem, GRC Housekeeping	Variation, Path Problem										0
iPS	ENSG00000249317		ENSG00000249317	ENSG00000249317	lncRNA	lncRNA					0	0					1_to_1	identical gene model		3;2;2	3;2;2	3	3											0	MONDO_0100096	0.0032206	0
iPS	ENSG00000249318		ENSG00000249318	ENSG00000249318	lncRNA	lncRNA					0	0					1_to_1	identical gene model		2	2	1	1														0
iPS	ENSG00000249319		ENSG00000249319	ENSG00000249319	protein_coding	protein_coding	0.3675	0.3675	0.3	0.3	1	1	0.00193574	0.00414537	0.997212	0.997212	1_to_1	identical gene model		12	12	1	1	diff_parts_same_contig										0	Orphanet_23	0.56868	0
iPS	ENSG00000249320		ENSG00000249320	ENSG00000249320	processed_pseudogene	processed_pseudogene					0	0					1_to_1	identical gene model		3	3	1	1			GRC Housekeeping, Localization Problem											0
iPS	ENSG00000249321	OR5H5P	ENSG00000249321	ENSG00000249321	unprocessed_pseudogene	unprocessed_pseudogene	0.283333	0.283333	0.3	0.3	1	1	0.00193574	0.00414537	0	0	1_to_1	identical gene model		1	1	1	1														0
iPS	ENSG00000249326	CTD-2194D22.4	ENSG00000249326	ENSG00000249326	lncRNA	lncRNA					0	0					1_to_1	identical gene model		4	4	1	1														0
iPS	ENSG00000249328		ENSG00000249328	ENSG00000249328	lncRNA	lncRNA	0.4375	0.4375	0.415	0.415	1	1	0.00193574	0.00414537	0	0	1_to_1	identical gene model		6;4;2	6;2;4	3	3											0	Orphanet_35093	0.001594	0
iPS	ENSG00000249330		ENSG00000249330	ENSG00000249330	lncRNA	lncRNA					0	0			0	0	1_to_1	identical gene model		3;5	3;5	2	2			GRC Housekeeping, Localization Problem											0
iPS	ENSG00000249332	LINC02149	ENSG00000249332	ENSG00000249332	lncRNA	lncRNA					0	0					1_to_1	identical gene model		3;3;4	4;3;3	3	3	new_contig_added, diff_parts_same_contig													0
iPS	ENSG00000249333		ENSG00000249333	ENSG00000249333	unprocessed_pseudogene	unprocessed_pseudogene					0	0					1_to_1	identical gene model		2	2	1	1	new_contig_added		Clone Problem	Clone Problem										0
iPS	ENSG00000249334		ENSG00000249334	ENSG00000249334	lncRNA	lncRNA					0	0					1_to_1	identical gene model		3	3	1	1			GRC Housekeeping, Localization Problem											0
iPS	ENSG00000249335		ENSG00000249335	ENSG00000249335	lncRNA	lncRNA	0.413333	0.413333	0.38	0.38	1	1	0.00193574	0.00414537	0	0	1_to_1	identical gene model		4;4;6	6;4;4	3	3	diff_parts_same_contig										0	EFO_0003758	0.0022486	0
iPS	ENSG00000249337	SNX18P25	ENSG00000249337	ENSG00000249337	processed_pseudogene	processed_pseudogene					0	0					1_to_1	identical gene model		1	1	1	1			Gap	Gap	High Signal Region	High Signal Region								0
iPS	ENSG00000249338	HMGB1P47	ENSG00000249338	ENSG00000249338	processed_pseudogene	processed_pseudogene					0	0					1_to_1	identical gene model		1	1	1	1														0
iPS	ENSG00000249341		ENSG00000249341	ENSG00000249341	lncRNA	lncRNA					0	0			0	0	1_to_1	identical gene model		3;4	4;3	2	2	diff_parts_same_contig													0
iPS	ENSG00000249343	LINC01333	ENSG00000249343	ENSG00000249343	lncRNA	lncRNA					0	0					1_to_1	identical gene model		4;4;4;3;1;5;3;3;5;3;4;4;3;2;3;5	4;3;4;5;3;3;4;3;4;5;5;3;4;3;1;2	16	16														0
iPS	ENSG00000249345	LINC02405	ENSG00000249345	ENSG00000249345	lncRNA	lncRNA	0.3225	0.3225	0.28	0.28	1	1	0.00193574	0.00414537	0.474235	0.474235	1_to_1	identical gene model		7;4;3;8;7;4;4;2;4;1;6;6;4;5	8;4;6;7;7;4;6;4;5;4;4;3;2;1	14	14	new_contig_added, diff_parts_same_contig		Variation	Variation										0
iPS	ENSG00000249346	LINC01016	ENSG00000249346	ENSG00000249346	lncRNA	lncRNA					0	0			1	1	1_to_1	identical gene model		3;2;2;2;3;3;2;2;2;3;2;1	2;2;3;1;3;2;3;2;2;2;3;2	12	12			Variation, GRC Housekeeping	GRC Housekeeping							0	EFO_0000637	0.016059	0
iPS	ENSG00000249347		ENSG00000249347	ENSG00000249347	processed_pseudogene	processed_pseudogene					0	0					1_to_1	identical gene model		1	1	1	1			Gap, GRC Housekeeping, Localization Problem	Gap										0
iPS	ENSG00000249348	UGDH-AS1	ENSG00000249348	ENSG00000249348	lncRNA	lncRNA	2.11375	2.115	1.79	1.79	1	1	0.00193574	0.00414537	0.049416	0.049416	1_to_1	identical gene model		5	5	1	1	diff_parts_same_contig, new_contig_added		GRC Housekeeping, Localization Problem								0	MONDO_0009443	0.0036958	0
iPS	ENSG00000249349		ENSG00000249349	ENSG00000249349	lncRNA	lncRNA					0	0					1_to_1	identical gene model		1	1	1	1														0
iPS	ENSG00000249351		ENSG00000249351	ENSG00000249351	processed_pseudogene	processed_pseudogene					0	0					1_to_1	identical gene model		1	1	1	1			Gap	Gap										0
iPS	ENSG00000249352	LINC02198	ENSG00000249352	ENSG00000249352	lncRNA	lncRNA					0	0					1_to_1	identical gene model		3;2	2;3	2	2	diff_parts_same_contig										0	EFO_0000326	0.0079154	0
iPS	ENSG00000249353	NPM1P27	ENSG00000249353	ENSG00000249353	processed_pseudogene	processed_pseudogene	506.386	506.212	525.51	524.21	1	1	0.0023963	0.268151	0.333918	0.333741	1_to_1	identical gene model		1	1	1	1	diff_parts_same_contig													0
iPS	ENSG00000249359		ENSG00000249359	ENSG00000249359	lncRNA	lncRNA	0.14	0.14	0.14	0.14	0	0			0.75	0.75	1_to_1	identical gene model		3;3	3;3	2	2	diff_parts_same_contig		Variation	Variation										0
iPS	ENSG00000249360	TOMM40P3	ENSG00000249360	ENSG00000249360	processed_pseudogene	processed_pseudogene	0.13	0.13	0.13	0.13	0	0			0	0	1_to_1	identical gene model		1	1	1	1														0
iPS	ENSG00000249362	LINC02488	ENSG00000249362	ENSG00000249362	lncRNA	lncRNA					0	0					1_to_1	identical gene model		2;3	3;2	2	2											0	EFO_0000326	0.003147	0
iPS	ENSG00000249363	TRPC6P2	ENSG00000249363	ENSG00000249363	processed_pseudogene	processed_pseudogene	0.513333	0.513333	0.57	0.57	1	1	0.00193574	0.00414537	0	0	1_to_1	identical gene model		2	2	1	1														0
iPS	ENSG00000249364	LINC02997	ENSG00000249364	ENSG00000249364	lncRNA	lncRNA	0.26	0.26	0.26	0.26	0	0			0.75	0.75	1_to_1	identical gene model		4;4;2;3;5;4;4;3;2;5;4;3;2;4;7;2;2;3;4;4	4;7;5;5;3;2;3;4;4;4;4;4;4;4;2;3;2;3;2;2	20	20	new_contig_added, diff_parts_same_contig										0	EFO_0000182	0.010024	0
iPS	ENSG00000249367	FABP5P12	ENSG00000249367	ENSG00000249367	processed_pseudogene	processed_pseudogene					0	0					1_to_1	identical gene model		1	1	1	1	diff_parts_same_contig		GRC Housekeeping											0
iPS	ENSG00000249368		ENSG00000249368	ENSG00000249368	processed_pseudogene	processed_pseudogene					0	0					1_to_1	identical gene model		1	1	1	1														0
iPS	ENSG00000249372	ATP6V1G1P6	ENSG00000249372	ENSG00000249372	processed_pseudogene	processed_pseudogene					0	0					1_to_1	identical gene model		1	1	1	1														0
iPS	ENSG00000249373		ENSG00000249373	ENSG00000249373	lncRNA	lncRNA					0	0					1_to_1	identical gene model		3	3	1	1											0	EFO_0002496	0.048297	0
iPS	ENSG00000249375	CASC11	ENSG00000249375	ENSG00000249375	lncRNA	lncRNA	0.386667	0.38	0.38	0.37	1	1	0.00193574	0.00414537	0.972615	0.972615	1_to_1	identical gene model		3;2;4;3;3	3;3;4;2;3	5	5	new_contig_added, diff_parts_same_contig			GRC Housekeeping							0	EFO_0000182	0.095801	0
iPS	ENSG00000249378	LINC01060	ENSG00000249378	ENSG00000249378	lncRNA	lncRNA	9.08	9.082	7.79	7.8	1	1	0.00193574	0.00414537	0.942171	0.942171	1_to_1	identical gene model		4;2;5;6;5;3;5;5;5;5;4;5;4;4;6;5;6;4;6;6;3	5;3;4;5;4;5;5;5;6;4;5;6;4;6;5;4;6;6;3;5;2	21	21			GRC Housekeeping	GRC Housekeeping							0	EFO_0000729	0.0069073	0
iPS	ENSG00000249379		ENSG00000249379	ENSG00000249379	lncRNA	lncRNA	0.3125	0.3125	0.26	0.26	1	1	0.00193574	0.00414537	0.461458	0.461458	1_to_1	identical gene model		3;3	3;3	2	2			Variation, GRC Housekeeping	GRC Housekeeping							0	EFO_0003060	0.025612	0
iPS	ENSG00000249380		ENSG00000249380	ENSG00000249380	processed_pseudogene	processed_pseudogene					0	0					1_to_1	identical gene model		1	1	1	1														0
iPS	ENSG00000249381	LINC00500	ENSG00000249381	ENSG00000249381	lncRNA	lncRNA					0	0					1_to_1	identical gene model		2	2	1	1														0
iPS	ENSG00000249382	LINC02619	ENSG00000249382	ENSG00000249382	lncRNA	lncRNA					0	0					1_to_1	identical gene model	0.999928	2;3;3;3;2;3;2;2;3;2	3;3;2;3;3;2;2;3;2;2	10	10	diff_parts_same_contig		Gap	Gap							0	EFO_0000365	0.040247	0
iPS	ENSG00000249383	LINC02071	ENSG00000249383	ENSG00000249383	lncRNA	lncRNA					0	0					1_to_1	identical gene model		6;2	6;2	2	2			GRC Housekeeping, Path Problem, Gap	GRC Housekeeping, Gap							0	EFO_0000305	0.03477	0
iPS	ENSG00000249386	MTCO2P9	ENSG00000249386	ENSG00000249386	unprocessed_pseudogene	unprocessed_pseudogene					0	0					1_to_1	identical gene model		1	1	1	1														0
iPS	ENSG00000249387	KRTAP5-14P	ENSG00000249387	ENSG00000249387	processed_pseudogene	processed_pseudogene					0	0					1_to_1	identical gene model		1	1	1	1														0
iPS	ENSG00000249388		ENSG00000249388	ENSG00000249388	lncRNA	lncRNA	0.31	0.31	0.31	0.31	0	0			0	0	1_to_1	identical gene model		2;5;3;4;2;2;2;3	2;2;2;5;3;3;4;2	8	8	diff_parts_same_contig		Variation	Variation							0	EFO_0000384	0.0033054	0
iPS	ENSG00000249392		ENSG00000249392	ENSG00000249392	lncRNA	lncRNA					0	0					1_to_1	identical gene model		6	6	1	1														0
iPS	ENSG00000249395	CASC9	ENSG00000249395	ENSG00000249395	lncRNA	lncRNA	4.34	4.33875	3.55	3.56	1	1	0.00193574	0.00414537	0.984486	0.984486	1_to_1	identical gene model		3;3;2;2;2;2;2;1;4;3;3;2;3	3;1;3;3;2;2;3;2;2;2;3;2;4	13	13											0	EFO_0005922	0.11039	0
iPS	ENSG00000249396	LINC02212	ENSG00000249396	ENSG00000249396	lncRNA	lncRNA					0	0			1	1	1_to_1	identical gene model		3;5	5;3	2	2														0
iPS	ENSG00000249400	HMGB3P17	ENSG00000249400	ENSG00000249400	processed_pseudogene	processed_pseudogene	0.49	0.49	0.49	0.49	0	0			0	0	1_to_1	identical gene model		1	1	1	1														0
iPS	ENSG00000249403		ENSG00000249403	ENSG00000249403	lncRNA	lncRNA					0	0					1_to_1	identical gene model		2	2	1	1														0
iPS	ENSG00000249404		ENSG00000249404	ENSG00000249404	lncRNA	lncRNA					0	0					1_to_1	identical gene model		2	2	1	1														0
iPS	ENSG00000249405		ENSG00000249405	ENSG00000249405	lncRNA	lncRNA					0	0					1_to_1	identical gene model		2	2	1	1														0
iPS	ENSG00000249406		ENSG00000249406	ENSG00000249406	lncRNA	lncRNA	0.68	0.68	0.6	0.6	1	1	0.00193574	0.00414537	0.990667	0.990667	1_to_1	identical gene model		7;8;7;6;7;8;7;6;7;6;6	7;6;6;7;6;7;7;8;7;6;8	11	11	diff_parts_same_contig		GRC Housekeeping, Path Problem, Gap	GRC Housekeeping, Gap							0	EFO_0000641	0.0033782	0
iPS	ENSG00000249407	IL20RB-AS1	ENSG00000249407	ENSG00000249407	lncRNA	lncRNA					0	0					1_to_1	identical gene model		2	2	1	1	diff_parts_same_contig					High Signal Region								0
iPS	ENSG00000249409		ENSG00000249409	ENSG00000249409	lncRNA	lncRNA					0	0					1_to_1	identical gene model		2;2	2;2	2	2														0
iPS	ENSG00000249410	AK4P2	ENSG00000249410	ENSG00000249410	processed_pseudogene	processed_pseudogene					0	0					1_to_1	identical gene model		1	1	1	1														0
iPS	ENSG00000249411		ENSG00000249411	ENSG00000249411	processed_pseudogene	processed_pseudogene					0	0					1_to_1	identical gene model		1	1	1	1	diff_parts_same_contig		GRC Housekeeping											0
iPS	ENSG00000249412		ENSG00000249412	ENSG00000249412	lncRNA	lncRNA	2.84875	2.84875	3.125	3.12	1	1	0.00193574	0.00414537	0.046875	0.046875	1_to_1	identical gene model		2	2	1	1														0
iPS	ENSG00000249413		ENSG00000249413	ENSG00000249413	lncRNA	lncRNA	0.666667	0.666667	0.79	0.79	1	1	0.00193574	0.00414537	0	0	1_to_1	identical gene model		4	4	1	1			Variation, Gap	Variation, Gap							0	EFO_0003060	0.02784	0
iPS	ENSG00000249416		ENSG00000249416	ENSG00000249416	processed_pseudogene	processed_pseudogene					0	0					1_to_1	identical gene model		1	1	1	1														0
iPS	ENSG00000249417		ENSG00000249417	ENSG00000249417	lncRNA	lncRNA					0	0					1_to_1	identical gene model		3	3	1	1											0	EFO_0002690	0.0018905	0
iPS	ENSG00000249418		ENSG00000249418	ENSG00000249418	processed_pseudogene	processed_pseudogene					0	0					1_to_1	identical gene model		1	1	1	1	diff_parts_same_contig													0
iPS	ENSG00000249419		ENSG00000249419	ENSG00000249419	lncRNA	lncRNA					0	0					1_to_1	identical gene model		6	6	1	1			GRC Housekeeping											0
iPS	ENSG00000249421	ADAMTS19-AS1	ENSG00000249421	ENSG00000249421	lncRNA	lncRNA	5.505	5.51125	4.295	4.295	1	1	0.00193574	0.00414537	0.547019	0.547019	1_to_1	identical gene model		2;4	4;2	2	2	new_contig_added, diff_parts_same_contig													0
iPS	ENSG00000249425	LINC02477	ENSG00000249425	ENSG00000249425	lncRNA	lncRNA					0	0					1_to_1	identical gene model		5	5	1	1			GRC Housekeeping											0
iPS	ENSG00000249426		ENSG00000249426	ENSG00000249426	lncRNA	lncRNA	0.87	0.87	0.87	0.87	0	0			0	0	1_to_1	identical gene model		2	2	1	1	new_contig_added, diff_parts_same_contig													0
iPS	ENSG00000249429		ENSG00000249429	ENSG00000249429	lncRNA	lncRNA					0	0					1_to_1	identical gene model		2	2	1	1	diff_parts_same_contig													0
iPS	ENSG00000249433		ENSG00000249433	ENSG00000249433	processed_pseudogene	processed_pseudogene					0	0					1_to_1	identical gene model		1	1	1	1														0
iPS	ENSG00000249435		ENSG00000249435	ENSG00000249435	processed_pseudogene	processed_pseudogene					0	0			1	1	1_to_1	identical gene model		1	1	1	1	diff_parts_same_contig		Variation	Variation										0
iPS	ENSG00000249436	LNCBRM	ENSG00000249436	ENSG00000249436	lncRNA	lncRNA					0	0					1_to_1	identical gene model		2;6;3;3;5;5;5;3;2;6;2;4;2	5;6;3;5;6;4;5;3;3;2;2;2;2	13	13	diff_parts_same_contig										0	EFO_0000326	0.040247	0
iPS	ENSG00000249437	NAIP	ENSG00000249437	ENSG00000249437	protein_coding	protein_coding	3.705	3.70625	3.25	3.25	1	1	0.00193574	0.00414537	0.96187	0.96187	1_to_1	identical gene model		15;6;4;14;14;5;4;17;5;15	17;15;6;14;15;14;4;5;4;5	10	10			Path Problem, GRC Housekeeping, Variation, Unknown	Path Problem, GRC Housekeeping, Unknown	High Signal Region	High Signal Region					0	Orphanet_83419	0.46197	0
iPS	ENSG00000249438	KRT18P45	ENSG00000249438	ENSG00000249438	processed_pseudogene	processed_pseudogene					0	0					1_to_1	identical gene model		1	1	1	1														0
iPS	ENSG00000249439	HMGN1P14	ENSG00000249439	ENSG00000249439	processed_pseudogene	processed_pseudogene					0	0					1_to_1	identical gene model		1	1	1	1														0
iPS	ENSG00000249441		ENSG00000249441	ENSG00000249441	lncRNA	lncRNA					0	0					1_to_1	identical gene model		2	2	1	1			GRC Housekeeping, Localization Problem											0
iPS	ENSG00000249443		ENSG00000249443	ENSG00000249443	processed_pseudogene	processed_pseudogene	0.92	0.92	0.92	0.92	0	0			0	0	1_to_1	identical gene model	0.997817	1	1	1	1	diff_parts_same_contig		Gap, GRC Housekeeping, Localization Problem	GRC Housekeeping										0
iPS	ENSG00000249444		ENSG00000249444	ENSG00000249444	transcribed_unprocessed_pseudogene	transcribed_unprocessed_pseudogene					0	0					1_to_1	identical gene model		1;2	2;1	2	2	diff_parts_same_contig													0
iPS	ENSG00000249446	TRAJ60	ENSG00000249446	ENSG00000249446	TR_J_pseudogene	TR_J_pseudogene					0	0					1_to_1	identical gene model		1	1	1	1	new_contig_added, diff_parts_same_contig		GRC Housekeeping	GRC Housekeeping							0	EFO_0000616	0.045461	0
iPS	ENSG00000249448	MTCO1P24	ENSG00000249448	ENSG00000249448	processed_pseudogene	processed_pseudogene					0	0					1_to_1	identical gene model		1	1	1	1														0
iPS	ENSG00000249449	MRPL57P6	ENSG00000249449	ENSG00000249449	processed_pseudogene	processed_pseudogene					0	0					1_to_1	identical gene model		1	1	1	1														0
iPS	ENSG00000249451		ENSG00000249451	ENSG00000249451	lncRNA	lncRNA					0	0					1_to_1	identical gene model		2	2	1	1			GRC Housekeeping, Path Problem, Gap	GRC Housekeeping, Gap										0
iPS	ENSG00000249452		ENSG00000249452	ENSG00000249452	processed_pseudogene	processed_pseudogene					0	0					1_to_1	identical gene model		1	1	1	1			GRC Housekeeping, Localization Problem											0
iPS	ENSG00000249453		ENSG00000249453	ENSG00000249453	lncRNA	lncRNA					0	0					1_to_1	identical gene model		3	3	1	1	diff_parts_same_contig		GRC Housekeeping, Localization Problem								0	EFO_0000365	0.041965	0
iPS	ENSG00000249454	GZMAP1	ENSG00000249454	ENSG00000249454	unprocessed_pseudogene	unprocessed_pseudogene					0	0					1_to_1	identical gene model		4	4	1	1														0
iPS	ENSG00000249456		ENSG00000249456	ENSG00000249456	lncRNA	lncRNA	2.87429	2.87714	3.16	3.16	1	1	0.00193574	0.00414537	0.914456	0.914456	1_to_1	identical gene model		2	2	1	1														0
iPS	ENSG00000249458		ENSG00000249458	ENSG00000249458	lncRNA	lncRNA					0	0					1_to_1	identical gene model		3	3	1	1	diff_parts_same_contig		GRC Housekeeping											0
iPS	ENSG00000249459	ZNF286B	ENSG00000249459	ENSG00000249459	transcribed_unprocessed_pseudogene	transcribed_unprocessed_pseudogene	4.77625	4.77875	4.65	4.65	1	1	0.00193574	0.00414537	0.789234	0.789234	1_to_1	identical gene model		4;3	4;3	2	2	diff_parts_same_contig		Clone Problem, GRC Housekeeping, Localization Problem	Clone Problem										0
iPS	ENSG00000249460	LINC02500	ENSG00000249460	ENSG00000249460	lncRNA	lncRNA	0.2	0.2	0.2	0.2	0	0			0.666667	0.666667	1_to_1	identical gene model		2;2	2;2	2	2			GRC Housekeeping											0
iPS	ENSG00000249462	MLLT10P2	ENSG00000249462	ENSG00000249462	processed_pseudogene	processed_pseudogene					0	0					1_to_1	identical gene model		1	1	1	1			GRC Housekeeping	GRC Housekeeping	High Signal Region	High Signal Region								0
iPS	ENSG00000249463		ENSG00000249463	ENSG00000249463	lncRNA	lncRNA	1.23	1.23	1.33	1.33	1	1	0.00193574	0.00414537	0	0	1_to_1	identical gene model		2	2	1	1														0
iPS	ENSG00000249464	LINC01091	ENSG00000249464	ENSG00000249464	lncRNA	lncRNA	0.5925	0.59375	0.55	0.55	1	1	0.00193574	0.00414537	0.927881	0.927881	1_to_1	identical gene model		6;6;3;3;5;6;6;7;4;7;4;3;3;4;4;9;4;4;5;8;4;4;8;7;4;8;3;7;7;6;6;7;4;5	4;9;4;5;7;4;4;7;8;7;7;8;8;3;6;6;7;6;3;4;6;4;5;5;6;6;7;4;4;3;3;4;4;3	34	34											0	EFO_0000676	0.012599	0
iPS	ENSG00000249465	RBMXP4	ENSG00000249465	ENSG00000249465	processed_pseudogene	processed_pseudogene	0.736667	0.736667	0.555	0.555	1	1	0.00193574	0.00414537	0.116667	0.116667	1_to_1	identical gene model		1	1	1	1	diff_parts_same_contig													0
iPS	ENSG00000249467	H2AL1Q	ENSG00000249467	ENSG00000249467	processed_pseudogene	processed_pseudogene					0	0					1_to_1	identical gene model		1	1	1	1	hg19_errors_corrected		Path Problem	Path Problem							0	EFO_0004248	0.004435	0
iPS	ENSG00000249471	ZNF324B	ENSG00000249471	ENSG00000249471	protein_coding	protein_coding	1.80625	1.80625	1.98	1.98	1	1	0.00193574	0.00414537	0.753292	0.753292	1_to_1	identical gene model		4;5;3;4;4;4	5;4;4;4;4;3	6	6	diff_parts_same_contig										0	EFO_0000222	0.18416	0
iPS	ENSG00000249472		ENSG00000249472	ENSG00000249472	processed_pseudogene	processed_pseudogene					0	0					1_to_1	identical gene model		1	1	1	1	diff_parts_same_contig		Path Problem	Path Problem										0
iPS	ENSG00000249474		ENSG00000249474	ENSG00000249474	lncRNA	lncRNA					0	0			1	1	1_to_1	identical gene model		2	2	1	1														0
iPS	ENSG00000249476		ENSG00000249476	ENSG00000249476	lncRNA	lncRNA	0.18	0.185	0.18	0.185	0	0	0.00193574	0.00414537	0.152778	0.152778	1_to_1	identical gene model		4;3	4;3	2	2			Variation	Variation		High Signal Region					0	EFO_0000305	0.03477	0
iPS	ENSG00000249478		ENSG00000249478	ENSG00000249478	lncRNA	lncRNA					0	0			0	0	1_to_1	identical gene model		2;2	2;2	2	2	diff_parts_same_contig										0	MONDO_0004975	0.0016738	0
iPS	ENSG00000249479		ENSG00000249479	ENSG00000249479	lncRNA	lncRNA					0	0					1_to_1	identical gene model		2	2	1	1														0
iPS	ENSG00000249481	SPATS1	ENSG00000249481	ENSG00000249481	protein_coding	protein_coding					0	0	0.00193574	0.00414537	0.881855	0.881855	1_to_1	identical gene model		8;9;9;4;9	9;9;4;8;9	5	5			Variation, GRC Housekeeping	GRC Housekeeping							0	EFO_0005091	0.13045	0
iPS	ENSG00000249482	USP17L14P	ENSG00000249482	ENSG00000249482	unprocessed_pseudogene	unprocessed_pseudogene					0	0					1_to_1	identical gene model		1	1	1	1			Gap, GRC Housekeeping, Localization Problem	Gap	High Signal Region	High Signal Region								0
iPS	ENSG00000249483		ENSG00000249483	ENSG00000249483	lncRNA	lncRNA	0.6825	0.68	0.695	0.695	1	1	0.00193574	0.00414537	0	0	1_to_1	identical gene model		1	1	1	1														0
iPS	ENSG00000249484	LINC01470	ENSG00000249484	ENSG00000249484	lncRNA	lncRNA					0	0			1	1	1_to_1	identical gene model		4;4;3;5;6;5;3;7;5	4;3;5;4;7;3;5;5;6	9	9	diff_parts_same_contig, new_contig_added					High Signal Region								0
iPS	ENSG00000249485	RBBP4P1	ENSG00000249485	ENSG00000249485	processed_pseudogene	processed_pseudogene	2.83875	2.83875	2.395	2.39	1	1	0.00193574	0.00414537	0.160276	0.160276	1_to_1	identical gene model		1	1	1	1														0
iPS	ENSG00000249486		ENSG00000249486	ENSG00000249486	unprocessed_pseudogene	unprocessed_pseudogene					0	0					1_to_1	identical gene model		1	1	1	1														0
iPS	ENSG00000249487	LINC01586	ENSG00000249487	ENSG00000249487	lncRNA	lncRNA	0.31	0.31	0.31	0.31	0	0			0	0	1_to_1	identical gene model		3;2;3;2;2	3;2;3;2;2	5	5											0	EFO_0000365	0.040247	0
iPS	ENSG00000249488	NACAP5	ENSG00000249488	ENSG00000249488	processed_pseudogene	processed_pseudogene					0	0					1_to_1	identical gene model		1	1	1	1			GRC Housekeeping, Localization Problem											0
iPS	ENSG00000249489	GAPDHP70	ENSG00000249489	ENSG00000249489	processed_pseudogene	processed_pseudogene	0.26	0.26	0.26	0.26	0	0			0	0	1_to_1	identical gene model		1	1	1	1														0
iPS	ENSG00000249490	LINC02146	ENSG00000249490	ENSG00000249490	lncRNA	lncRNA					0	0					1_to_1	identical gene model		2;3;3;3;4	4;3;3;3;2	5	5														0
iPS	ENSG00000249491	EGFLAM-AS1	ENSG00000249491	ENSG00000249491	lncRNA	lncRNA					0	0			1	1	1_to_1	identical gene model		2	2	1	1														0
iPS	ENSG00000249492		ENSG00000249492	ENSG00000249492	lncRNA	lncRNA	2.915	2.9175	2.685	2.69	1	1	0.00193574	0.00414537	0.280981	0.280981	1_to_1	identical gene model	0.999563	2;3;2	2;2;3	3	3	diff_parts_same_contig, new_contig_added		Variation	Variation										0
iPS	ENSG00000249493	ANKRD20A18P	ENSG00000249493	ENSG00000249493	unprocessed_pseudogene	unprocessed_pseudogene	0.37	0.37	0.37	0.37	0	0			0	0	1_to_1	identical gene model		3	3	1	1	diff_parts_same_contig		Variation, GRC Housekeeping	Variation, GRC Housekeeping										0
iPS	ENSG00000249494	DMXL1-DT	ENSG00000249494	ENSG00000249494	lncRNA	lncRNA	1.51	1.50667	1.26	1.26	1	1	0.00193574	0.00414537	0.107692	0.107692	1_to_1	identical gene model		3;6;2	6;3;2	3	3	diff_parts_same_contig													0
iPS	ENSG00000249495		ENSG00000249495	ENSG00000249495	processed_pseudogene	processed_pseudogene					0	0					1_to_1	identical gene model		1	1	1	1														0
iPS	ENSG00000249497	LINC02075	ENSG00000249497	ENSG00000249497	lncRNA	lncRNA					0	0					1_to_1	identical gene model		3	3	1	1			GRC Housekeeping, Path Problem, Gap	GRC Housekeeping, Gap							0	EFO_0000519	0.01391	0
iPS	ENSG00000249500	LINC01179	ENSG00000249500	ENSG00000249500	lncRNA	lncRNA					0	0					1_to_1	identical gene model		6	6	1	1	diff_parts_same_contig		GRC Housekeeping											0
iPS	ENSG00000249502	MED28-DT	ENSG00000249502	ENSG00000249502	lncRNA	lncRNA	0.11	0.11	0.11	0.11	0	0			0.964286	0.964286	1_to_1	identical gene model		3;4	4;3	2	2			GRC Housekeeping, Localization Problem								0	EFO_0002690	0.0077627	0
iPS	ENSG00000249503	HMGN1P16	ENSG00000249503	ENSG00000249503	processed_pseudogene	processed_pseudogene	2.05	2.05	2.05	2.05	0	0			0	0	1_to_1	identical gene model		1	1	1	1	diff_parts_same_contig													0
iPS	ENSG00000249504	PCDHA14	ENSG00000249504	ENSG00000249504	transcribed_unprocessed_pseudogene	transcribed_unprocessed_pseudogene					0	0			1	1	1_to_1	identical gene model		1	1	1	1	diff_parts_same_contig													0
iPS	ENSG00000249505		ENSG00000249505	ENSG00000249505	processed_pseudogene	processed_pseudogene	0.48	0.48	0.565	0.565	1	1	0.00193574	0.00414537	0	0	1_to_1	identical gene model		1	1	1	1														0
iPS	ENSG00000249506	ZEB2P1	ENSG00000249506	ENSG00000249506	transcribed_processed_pseudogene	transcribed_processed_pseudogene	0.27	0.27	0.27	0.27	0	0			0	0	1_to_1	identical gene model		1;3	1;3	2	2			GRC Housekeeping, Localization Problem											0
iPS	ENSG00000249509	NEUROG2-AS1	ENSG00000249509	ENSG00000249509	lncRNA	lncRNA	0.59	0.59	0.59	0.59	0	0			0	0	1_to_1	identical gene model		4;2	2;4	2	2														0
iPS	ENSG00000249510	RPL6P23	ENSG00000249510	ENSG00000249510	processed_pseudogene	processed_pseudogene					0	0					1_to_1	identical gene model		2	2	1	1	diff_parts_same_contig			GRC Housekeeping										0
iPS	ENSG00000249513		ENSG00000249513	ENSG00000249513	lncRNA	lncRNA					0	0					1_to_1	identical gene model		3	3	1	1														0
iPS	ENSG00000249514	TMEM251P1	ENSG00000249514	ENSG00000249514	processed_pseudogene	processed_pseudogene					0	0					1_to_1	identical gene model		1	1	1	1														0
iPS	ENSG00000249515	LINC02113	ENSG00000249515	ENSG00000249515	lncRNA	lncRNA					0	0					1_to_1	identical gene model		2	2	1	1	diff_parts_same_contig													0
iPS	ENSG00000249516	PRELID3BP6	ENSG00000249516	ENSG00000249516	processed_pseudogene	processed_pseudogene					0	0					1_to_1	identical gene model		1	1	1	1	diff_parts_same_contig													0
iPS	ENSG00000249518		ENSG00000249518	ENSG00000249518	processed_pseudogene	processed_pseudogene	0.4275	0.43	0.255	0.255	1	1	0.00193574	0.00414537	0	0	1_to_1	identical gene model		1	1	1	1	diff_parts_same_contig													0
iPS	ENSG00000249519	LINC01438	ENSG00000249519	ENSG00000249519	lncRNA	lncRNA					0	0					1_to_1	identical gene model		2	2	1	1														0
iPS	ENSG00000249520		ENSG00000249520	ENSG00000249520	processed_pseudogene	processed_pseudogene	0.69	0.68	0.69	0.68	0	0			0	0	1_to_1	identical gene model		1	1	1	1			GRC Housekeeping											0
iPS	ENSG00000249521	LINC02114	ENSG00000249521	ENSG00000249521	lncRNA	lncRNA					0	0					1_to_1	identical gene model		2	2	1	1	diff_parts_same_contig													0
iPS	ENSG00000249522		ENSG00000249522	ENSG00000249522	processed_pseudogene	processed_pseudogene					0	0					1_to_1	identical gene model		1	1	1	1			Gap, GRC Housekeeping, Localization Problem	Gap										0
iPS	ENSG00000249525		ENSG00000249525	ENSG00000249525	processed_pseudogene	processed_pseudogene					0	0					1_to_1	identical gene model		2	2	1	1			GRC Housekeeping											0
iPS	ENSG00000249526		ENSG00000249526	ENSG00000249526	lncRNA	lncRNA	0.585	0.585	0.585	0.585	0	0			0	0	1_to_1	identical gene model		6	6	1	1	new_contig_added, diff_parts_same_contig													0
iPS	ENSG00000249531		ENSG00000249531	ENSG00000249531	processed_pseudogene	processed_pseudogene					0	0					1_to_1	identical gene model		2	2	1	1	diff_parts_same_contig		Gap	Gap										0
iPS	ENSG00000249532	MIR302CHG	ENSG00000249532	ENSG00000249532	lncRNA	lncRNA	13442.5	13435.8	12370.6	12358.5	1	1	0.00195056	0.00414537	0.548685	0.548687	1_to_1	identical gene model		2;3;3	3;3;2	3	3											0	EFO_0000365	0.040247	0
iPS	ENSG00000249534	LINC01258	ENSG00000249534	ENSG00000249534	lncRNA	lncRNA					0	0			1	1	1_to_1	identical gene model		8;5;3	8;5;3	3	3			GRC Housekeeping, Localization Problem											0
iPS	ENSG00000249539	MRPS36P2	ENSG00000249539	ENSG00000249539	processed_pseudogene	processed_pseudogene					0	0					1_to_1	identical gene model		1	1	1	1			GRC Housekeeping											0
iPS	ENSG00000249540		ENSG00000249540	ENSG00000249540	processed_pseudogene	processed_pseudogene					0	0					1_to_1	identical gene model		1	1	1	1														0
iPS	ENSG00000249541		ENSG00000249541	ENSG00000249541	processed_pseudogene	processed_pseudogene	0.19	0.19	0.19	0.19	0	0			0	0	1_to_1	identical gene model		1	1	1	1														0
iPS	ENSG00000249542	EEF1A1P21	ENSG00000249542	ENSG00000249542	processed_pseudogene	processed_pseudogene					0	0					1_to_1	identical gene model		1	1	1	1			GRC Housekeeping, Localization Problem											0
iPS	ENSG00000249545	MCTP1-AS1	ENSG00000249545	ENSG00000249545	lncRNA	lncRNA					0	0					1_to_1	identical gene model		2	2	1	1	diff_parts_same_contig													0
iPS	ENSG00000249547		ENSG00000249547	ENSG00000249547	lncRNA	lncRNA					0	0					1_to_1	identical gene model		2	2	1	1			GRC Housekeeping, Localization Problem											0
iPS	ENSG00000249550	LINC01234	ENSG00000249550	ENSG00000249550	lncRNA	lncRNA	12.0275	12.03	11.505	11.49	1	1	0.00193574	0.00414537	0.956319	0.956319	1_to_1	identical gene model		4;2;4;4;2;2;3;3;3;2;3;4;3;3;4;3;3	4;4;4;3;3;2;3;3;3;2;2;2;4;3;3;4;3	17	17	new_contig_added, diff_parts_same_contig										0	EFO_0003060	0.049711	0
iPS	ENSG00000249551	LINC02216	ENSG00000249551	ENSG00000249551	lncRNA	lncRNA					0	0					1_to_1	identical gene model		5	5	1	1														0
iPS	ENSG00000249553	PPP2R2B-IT1	ENSG00000249553	ENSG00000249553	lncRNA	lncRNA					0	0					1_to_1	identical gene model		4	4	1	1														0
iPS	ENSG00000249555	TMEM248P1	ENSG00000249555	ENSG00000249555	processed_pseudogene	processed_pseudogene					0	0					1_to_1	identical gene model		1	1	1	1														0
iPS	ENSG00000249557	HSPD1P15	ENSG00000249557	ENSG00000249557	processed_pseudogene	processed_pseudogene					0	0					1_to_1	identical gene model		1	1	1	1														0
iPS	ENSG00000249558	RCC2P4	ENSG00000249558	ENSG00000249558	processed_pseudogene	processed_pseudogene	0.21	0.21	0.21	0.21	0	0			0	0	1_to_1	identical gene model		1	1	1	1														0
iPS	ENSG00000249562		ENSG00000249562	ENSG00000249562	processed_pseudogene	processed_pseudogene					0	0					1_to_1	identical gene model		1	1	1	1														0
iPS	ENSG00000249563	EVA1CP1	ENSG00000249563	ENSG00000249563	unprocessed_pseudogene	unprocessed_pseudogene	0.32	0.32	0.32	0.32	0	0			0	0	1_to_1	identical gene model		4	4	1	1			GRC Housekeeping, Localization Problem											0
iPS	ENSG00000249564		ENSG00000249564	ENSG00000249564	processed_pseudogene	processed_pseudogene					0	0					1_to_1	identical gene model		1	1	1	1			GRC Housekeeping, Localization Problem											0
iPS	ENSG00000249565	SERBP1P5	ENSG00000249565	ENSG00000249565	processed_pseudogene	processed_pseudogene	22.5175	22.5512	22.31	22.33	1	1	0.000559117	0.753	0.501037	0.500837	1_to_1	identical gene model		1	1	1	1	diff_parts_same_contig													0
iPS	ENSG00000249568		ENSG00000249568	ENSG00000249568	lncRNA	lncRNA					0	0			1	1	1_to_1	identical gene model		2	2	1	1			GRC Housekeeping											0
iPS	ENSG00000249572	TARS1-DT	ENSG00000249572	ENSG00000249572	lncRNA	lncRNA	5.8475	5.85375	4.36	4.35	1	1	0.00193574	0.00414537	0	0	1_to_1	identical gene model		2	2	1	1											0	Orphanet_100	0.0035909	0
iPS	ENSG00000249574		ENSG00000249574	ENSG00000249574	lncRNA	lncRNA	0.434286	0.434286	0.35	0.35	1	1	0.00193574	0.00414537	0	0	1_to_1	identical gene model		3	3	1	1	diff_parts_same_contig		Gap, Path Problem	Gap, Path Problem							0	EFO_0001064	0.011717	0
iPS	ENSG00000249577		ENSG00000249577	ENSG00000249577	processed_pseudogene	processed_pseudogene	4.4625	4.4625	4.655	4.65	1	1	0.00193574	0.00414537	0	0	1_to_1	identical gene model		1	1	1	1	diff_parts_same_contig													0
iPS	ENSG00000249579		ENSG00000249579	ENSG00000249579	processed_pseudogene	processed_pseudogene					0	0					1_to_1	identical gene model		1	1	1	1	diff_parts_same_contig													0
iPS	ENSG00000249580	MTATP6P22	ENSG00000249580	ENSG00000249580	unprocessed_pseudogene	unprocessed_pseudogene	0.583333	0.583333	0.56	0.56	1	1	0.00193574	0.00414537	0	0	1_to_1	identical gene model		1	1	1	1														0
iPS	ENSG00000249581	CLRN2	ENSG00000249581	ENSG00000249581	protein_coding	protein_coding					0	0					1_to_1	identical gene model		3	3	1	1			GRC Housekeeping, Localization Problem				1	?Deafness, autosomal recessive 117	3	known_molec_cause	0	EFO_0005782	0.41095	0
iPS	ENSG00000249582	RPL7L1P4	ENSG00000249582	ENSG00000249582	processed_pseudogene	processed_pseudogene	0.43	0.43	0.43	0.43	0	0			0	0	1_to_1	identical gene model		1	1	1	1														0
iPS	ENSG00000249584	LINC02225	ENSG00000249584	ENSG00000249584	lncRNA	lncRNA					0	0					1_to_1	identical gene model		3	3	1	1														0
iPS	ENSG00000249588		ENSG00000249588	ENSG00000249588	lncRNA	lncRNA					0	0					1_to_1	identical gene model		2	2	1	1														0
iPS	ENSG00000249590		ENSG00000249590	ENSG00000249590	protein_coding	protein_coding	0.33	0.33	0.33	0.33	0	0			0.999878	0.999878	1_to_1	identical gene model		4;9;5	5;9;4	3	3	new_contig_added, diff_parts_same_contig		Clone Problem	Clone Problem										0
iPS	ENSG00000249592	PCGF3-AS1	ENSG00000249592	ENSG00000249592	lncRNA	lncRNA	3.4675	3.46875	2.49	2.495	1	1	0.00193574	0.00414537	0.981964	0.981964	1_to_1	identical gene model		2;2;2;2;2;2;2	2;2;2;2;2;2;2	7	7	diff_parts_same_contig		GRC Housekeeping, Localization Problem								0	EFO_0004194	0.006913	0
iPS	ENSG00000249593		ENSG00000249593	ENSG00000249593	lncRNA	lncRNA	1.28833	1.29	1.04	1.04	1	1	0.00193574	0.00414537	0	0	1_to_1	identical gene model		2;3;5;2	2;2;3;5	4	4	diff_parts_same_contig													0
iPS	ENSG00000249599	BMPR1B-DT	ENSG00000249599	ENSG00000249599	lncRNA	lncRNA					0	0					1_to_1	identical gene model		3	3	1	1											0	EFO_0000519	0.015367	0
iPS	ENSG00000249600		ENSG00000249600	ENSG00000249600	processed_pseudogene	processed_pseudogene					0	0					1_to_1	identical gene model		1	1	1	1	diff_parts_same_contig													0
iPS	ENSG00000249601	LINC01187	ENSG00000249601	ENSG00000249601	lncRNA	lncRNA					0	0					1_to_1	identical gene model		4;3	4;3	2	2	diff_parts_same_contig										0	EFO_0000349	0.03525	0
iPS	ENSG00000249602		ENSG00000249602	ENSG00000249602	lncRNA	lncRNA	1.68	1.68	1.68	1.68	0	0			0.8	0.8	1_to_1	identical gene model	0.998107	3	3	1	1	new_contig_added, diff_parts_same_contig		GRC Housekeeping											0
iPS	ENSG00000249604		ENSG00000249604	ENSG00000249604	lncRNA	lncRNA	0.17	0.17	0.17	0.17	0	0	0.00193574	0.00414537	0	0	1_to_1	identical gene model		4	4	1	1	diff_parts_same_contig										0	MONDO_0018531	0.018301	0
iPS	ENSG00000249605		ENSG00000249605	ENSG00000249605	lncRNA	lncRNA					0	0					1_to_1	identical gene model		5	5	1	1	diff_parts_same_contig										0	MONDO_0100096	0.017072	0
iPS	ENSG00000249607	TRPC6P9	ENSG00000249607	ENSG00000249607	processed_pseudogene	processed_pseudogene					0	0					1_to_1	identical gene model		2	2	1	1														0
iPS	ENSG00000249609		ENSG00000249609	ENSG00000249609	lncRNA	lncRNA	0.553333	0.553333	0.62	0.62	1	1	0.00193574	0.00414537	0	0	1_to_1	identical gene model		2	2	1	1			GRC Housekeeping								0	MONDO_0100096	0.021339	0
iPS	ENSG00000249610	ZNF474-AS1	ENSG00000249610	ENSG00000249610	lncRNA	lncRNA					0	0					1_to_1	identical gene model		2	2	1	1														0
iPS	ENSG00000249613	LINC02173	ENSG00000249613	ENSG00000249613	lncRNA	lncRNA					0	0					1_to_1	identical gene model		4;4;3	3;4;4	3	3														0
iPS	ENSG00000249614	LINC02503	ENSG00000249614	ENSG00000249614	lncRNA	lncRNA	0.18	0.18	0.18	0.18	0	0			0	0	1_to_1	identical gene model		4	4	1	1														0
iPS	ENSG00000249616	CCNB3P1	ENSG00000249616	ENSG00000249616	processed_pseudogene	processed_pseudogene					0	0					1_to_1	identical gene model		1	1	1	1														0
iPS	ENSG00000249617		ENSG00000249617	ENSG00000249617	processed_pseudogene	processed_pseudogene					0	0					1_to_1	identical gene model		1	1	1	1	diff_parts_same_contig		GRC Housekeeping											0
iPS	ENSG00000249618	LINC02465	ENSG00000249618	ENSG00000249618	lncRNA	lncRNA					0	0					1_to_1	identical gene model		4;4;17;3;12;10;13;3;10;6;13;8;8;14;10;7;13;14;14;12;8;15;7;9;12;9;15;10	12;14;7;13;10;13;9;7;15;10;3;10;6;14;9;12;13;14;12;15;10;8;17;4;8;3;8;4	28	28											0	EFO_0000305	0.011051	0
iPS	ENSG00000249619	HMGN1P13	ENSG00000249619	ENSG00000249619	processed_pseudogene	processed_pseudogene					0	0					1_to_1	identical gene model		1	1	1	1	diff_parts_same_contig													0
iPS	ENSG00000249620	H3P18	ENSG00000249620	ENSG00000249620	processed_pseudogene	processed_pseudogene					0	0					1_to_1	identical gene model		1	1	1	1			Path Problem, Gap	Path Problem, Gap										0
iPS	ENSG00000249621		ENSG00000249621	ENSG00000249621	lncRNA	lncRNA					0	0					1_to_1	identical gene model		2	2	1	1											0	EFO_0000326	0.018457	0
iPS	ENSG00000249623	PALLD-AS1	ENSG00000249623	ENSG00000249623	lncRNA	lncRNA					0	0					1_to_1	identical gene model		3	3	1	1			GRC Housekeeping											0
iPS	ENSG00000249624		ENSG00000249624	ENSG00000249624	protein_coding	protein_coding	0.79	0.8	0.79	0.8	0	0			0.999352	0.999352	1_to_1	identical gene model		5;7;15	15;7;5	3	3	new_contig_added, diff_parts_same_contig		GRC Housekeeping								0	Orphanet_238569	0.54202	0
iPS	ENSG00000249626		ENSG00000249626	ENSG00000249626	processed_pseudogene	processed_pseudogene	3.725	3.7275	2.95	2.955	1	1	0.00193574	0.00414537	0.396914	0.396914	1_to_1	identical gene model		1	1	1	1					High Signal Region	High Signal Region								0
iPS	ENSG00000249627		ENSG00000249627	ENSG00000249627	processed_pseudogene	processed_pseudogene					0	0					1_to_1	identical gene model		1	1	1	1			GRC Housekeeping											0
iPS	ENSG00000249628	LINC00942	ENSG00000249628	ENSG00000249628	lincRNA	lncRNA	0.18	0.178	0.105	0.11	1	1	0.292177	0.509477	0	0	1_to_1	exon_count_diff		3	2	1	1	diff_parts_same_contig										0	EFO_0003060	0.042443	0
iPS	ENSG00000249631		ENSG00000249631	ENSG00000249631	lncRNA	lncRNA	1.38875	1.38875	1.745	1.75	1	1	0.00193574	0.00414537	0.627935	0.627935	1_to_1	identical gene model		4;4;4;3;2;5;6;7;6;5;6;3;4;6;6;6;5;4;3;5;3;4;4;5;4;7;6;6;5;5;3;7;4;6;6;5;4;6;5;5;6;4;5	4;5;4;5;4;5;4;5;6;6;5;6;7;6;6;5;5;6;3;6;4;7;6;4;4;3;4;5;4;6;6;4;5;4;6;5;7;5;6;3;3;2;3	43	43			GRC Housekeeping, Localization Problem								0	EFO_0001064	0.021041	0
iPS	ENSG00000249633	OR52V1P	ENSG00000249633	ENSG00000249633	unprocessed_pseudogene	unprocessed_pseudogene					0	0					1_to_1	identical gene model		1	1	1	1	diff_parts_same_contig		Variation	Variation										0
iPS	ENSG00000249635		ENSG00000249635	ENSG00000249635	lncRNA	lncRNA	0.186	0.186	0.15	0.15	1	1	0.00193574	0.00414537	0.0654762	0.0654762	1_to_1	identical gene model		4	4	1	1											0	EFO_0000365	0.044638	0
iPS	ENSG00000249637	ANKHD1-DT	ENSG00000249637	ENSG00000249637	lncRNA	lncRNA	2.895	2.89375	2.935	2.935	1	1	0.00193574	0.00414537	0.708143	0.708143	1_to_1	identical gene model		2;3	2;3	2	2	diff_parts_same_contig													0
iPS	ENSG00000249638		ENSG00000249638	ENSG00000249638	lncRNA	lncRNA	0.685	0.685	0.685	0.685	0	0			0	0	1_to_1	identical gene model		3	3	1	1											0	EFO_0000519	0.013631	0
iPS	ENSG00000249639		ENSG00000249639	ENSG00000249639	lncRNA	lncRNA					0	0					1_to_1	identical gene model		2	2	1	1	diff_parts_same_contig													0
iPS	ENSG00000249641	HOXC13-AS	ENSG00000249641	ENSG00000249641	lncRNA	lncRNA					0	0					1_to_1	identical gene model		3	3	1	1											0	EFO_0000326	0.038316	0
iPS	ENSG00000249642		ENSG00000249642	ENSG00000249642	lncRNA	lncRNA					0	0					1_to_1	identical gene model		3;2;2;2;4;3;4;3;5;4;2;3;3;2	3;5;2;3;4;3;4;3;2;4;2;2;2;3	14	14			GRC Housekeeping											0
iPS	ENSG00000249646	OR7E94P	ENSG00000249646	ENSG00000249646	transcribed_unprocessed_pseudogene	transcribed_unprocessed_pseudogene	0.38	0.38	0.38	0.38	0	0			0.5	0.5	1_to_1	identical gene model		1;1	1;1	2	2	diff_parts_same_contig													0
iPS	ENSG00000249647	LINC02900	ENSG00000249647	ENSG00000249647	lncRNA	lncRNA					0	0					1_to_1	identical gene model		4;2	4;2	2	2											0	EFO_0000305	0.015425	0
iPS	ENSG00000249649	MRPS33P2	ENSG00000249649	ENSG00000249649	processed_pseudogene	processed_pseudogene	1.67	1.67	1.67	1.67	0	0			0	0	1_to_1	identical gene model		1	1	1	1	diff_parts_same_contig		GRC Housekeeping, Localization Problem											0
iPS	ENSG00000249650	CEP72-DT	ENSG00000249650	ENSG00000249650	lncRNA	lncRNA	0.41	0.41	0.41	0.41	0	0			0	0	1_to_1	identical gene model		3	3	1	1			GRC Housekeeping	GRC Housekeeping							0	EFO_0000702	0.0066778	0
iPS	ENSG00000249654	VN1R104P	ENSG00000249654	ENSG00000249654	transcribed_unprocessed_pseudogene	transcribed_unprocessed_pseudogene					0	0					1_to_1	identical gene model	0.999207	1	1	1	1	new_contig_added		Variation, GRC Housekeeping	Variation, GRC Housekeeping										0
iPS	ENSG00000249655		ENSG00000249655	ENSG00000249655	lncRNA	lncRNA	1.722	1.726	1.07	1.07	1	1	0.00193574	0.00414537	0	0	1_to_1	identical gene model		2	2	1	1											0	EFO_0000702	0.0056835	0
iPS	ENSG00000249658		ENSG00000249658	ENSG00000249658	lncRNA	lncRNA					0	0					1_to_1	identical gene model		2	2	1	1			GRC Housekeeping, Path Problem, Gap	GRC Housekeeping, Gap							0	EFO_0000305	0.03477	0
iPS	ENSG00000249661	TNRC18P1	ENSG00000249661	ENSG00000249661	processed_pseudogene	processed_pseudogene					0	0			0	0	1_to_1	identical gene model		1	1	1	1	diff_parts_same_contig													0
iPS	ENSG00000249662	LINC02218	ENSG00000249662	ENSG00000249662	protein_coding	protein_coding					0	0					1_to_1	identical gene model		2;4	2;4	2	2			Path Problem, Gap	Path Problem, Gap							0	EFO_0007636	0.2124	0
iPS	ENSG00000249664		ENSG00000249664	ENSG00000249664	lncRNA	lncRNA	0.68	0.68	0.68	0.68	0	0			0	0	1_to_1	identical gene model		1	1	1	1	diff_parts_same_contig										0	EFO_0000305	0.03732	0
iPS	ENSG00000249667	LINC01259	ENSG00000249667	ENSG00000249667	lncRNA	lncRNA					0	0					1_to_1	identical gene model		3	3	1	1			GRC Housekeeping, Localization Problem								0	EFO_0000305	0.03477	0
iPS	ENSG00000249668	KRT18P56	ENSG00000249668	ENSG00000249668	processed_pseudogene	processed_pseudogene	0.53	0.53	0.53	0.53	0	0			0.5	0.5	1_to_1	identical gene model		1	1	1	1														0
iPS	ENSG00000249669	CARMN	ENSG00000249669	ENSG00000249669	lncRNA	lncRNA	0.276667	0.276667	0.305	0.305	1	1	0.00193574	0.00414537	0.285714	0.285714	1_to_1	identical gene model		6;6;4;4;2;4;3;2;5;2;1;4;6;6;5;5;6;6;5	4;4;6;4;5;5;6;4;3;6;5;6;2;5;6;2;2;1;6	19	19											0	EFO_0000280	0.037952	0
iPS	ENSG00000249673	NOP14-AS1	ENSG00000249673	ENSG00000249673	lncRNA	lncRNA	2.77375	2.77625	1.85	1.85	1	1	0.00193574	0.00414537	0.970055	0.970055	1_to_1	identical gene model		4;5;2;5;3;2;4;5;4;6;4;3;6	3;5;5;4;2;5;4;3;4;6;6;4;2	13	13			GRC Housekeeping, Localization Problem								0	EFO_0000676	0.022004	0
iPS	ENSG00000249675		ENSG00000249675	ENSG00000249675	lncRNA	lncRNA	0.243333	0.24	0.26	0.26	1	1	0.00193574	0.00414537	0	0	1_to_1	identical gene model		4	4	1	1			GRC Housekeeping											0
iPS	ENSG00000249678		ENSG00000249678	ENSG00000249678	lncRNA	lncRNA					0	0					1_to_1	identical gene model		3	3	1	1			GRC Housekeeping, Localization Problem								0	EFO_1001841	0.047565	0
iPS	ENSG00000249679		ENSG00000249679	ENSG00000249679	lncRNA	lncRNA	17.1438	17.1275	19.26	19.26	1	1	0.00193574	0.00414537	0.566952	0.566952	1_to_1	identical gene model		2;4;4;4	4;4;4;2	4	4	new_contig_added, diff_parts_same_contig		GRC Housekeeping											0
iPS	ENSG00000249680	TUBA3GP	ENSG00000249680	ENSG00000249680	unprocessed_pseudogene	unprocessed_pseudogene					0	0					1_to_1	identical gene model		4	4	1	1	diff_parts_same_contig		GRC Housekeeping, Localization Problem, Clone Problem	Clone Problem										0
iPS	ENSG00000249681	KRT19P3	ENSG00000249681	ENSG00000249681	processed_pseudogene	processed_pseudogene					0	0					1_to_1	identical gene model		1	1	1	1	diff_parts_same_contig										0	DOID_7551	0.0066524	0
iPS	ENSG00000249684		ENSG00000249684	ENSG00000249684	lncRNA	lncRNA	4.64875	4.65125	4.12	4.115	1	1	0.00193574	0.00414537	0.282579	0.282579	1_to_1	identical gene model		3;3;2;4;2	3;4;3;2;2	5	5			GRC Housekeeping	GRC Housekeeping	Low Mappability	High Signal Region					0	MONDO_0100096	0.0073437	0
iPS	ENSG00000249685		ENSG00000249685	ENSG00000249685	lncRNA	lncRNA	0.99	0.99	0.8	0.8	1	1	0.00193574	0.00414537	0	0	1_to_1	identical gene model		2	2	1	1	diff_parts_same_contig		GRC Housekeeping, Localization Problem											0
iPS	ENSG00000249686		ENSG00000249686	ENSG00000249686	unprocessed_pseudogene	unprocessed_pseudogene					0	0					1_to_1	identical gene model		2	2	1	1	diff_parts_same_contig													0
iPS	ENSG00000249688		ENSG00000249688	ENSG00000249688	lncRNA	lncRNA					0	0					1_to_1	identical gene model		1	1	1	1														0
iPS	ENSG00000249689		ENSG00000249689	ENSG00000249689	processed_pseudogene	processed_pseudogene					0	0					1_to_1	identical gene model		1	1	1	1	diff_parts_same_contig		GRC Housekeeping, Missing sequence, Gap	Missing sequence, Gap										0
iPS	ENSG00000249690		ENSG00000249690	ENSG00000249690	lncRNA	lncRNA	0.12	0.12	0.12	0.12	0	0			0	0	1_to_1	identical gene model		2	2	1	1											0	EFO_0000707	0.056346	0
iPS	ENSG00000249691		ENSG00000249691	ENSG00000249691	processed_pseudogene	processed_pseudogene	0.256667	0.256667	0.28	0.28	1	1	0.00193574	0.00414537	0	0	1_to_1	identical gene model		1	1	1	1	diff_parts_same_contig													0
iPS	ENSG00000249692		ENSG00000249692	ENSG00000249692	processed_pseudogene	processed_pseudogene					0	0					1_to_1	identical gene model		1	1	1	1														0
iPS	ENSG00000249693	THEGL	ENSG00000249693	ENSG00000249693	protein_coding	protein_coding	0.165	0.165	0.165	0.165	0	0			0	0	1_to_1	identical gene model		5;9	9;5	2	2	new_contig_added, diff_parts_same_contig										0	EFO_0003108	0.064357	0
iPS	ENSG00000249695		ENSG00000249695	ENSG00000249695	lncRNA	lncRNA	0.4325	0.4325	0.415	0.415	1	1	0.00193574	0.00414537	0.230432	0.230432	1_to_1	identical gene model		10;7	10;7	2	2	diff_parts_same_contig		Variation, Gap	Variation, Gap										0
iPS	ENSG00000249697		ENSG00000249697	ENSG00000249697	lncRNA	lncRNA					0	0					1_to_1	identical gene model		2	2	1	1	diff_parts_same_contig													0
iPS	ENSG00000249698	MTCO3P9	ENSG00000249698	ENSG00000249698	unprocessed_pseudogene	unprocessed_pseudogene					0	0					1_to_1	identical gene model		1	1	1	1														0
iPS	ENSG00000249699	LINC02261	ENSG00000249699	ENSG00000249699	lncRNA	lncRNA					0	0			0	0	1_to_1	identical gene model		6	6	1	1			GRC Housekeeping, Localization Problem											0
iPS	ENSG00000249700	SRD5A3-AS1	ENSG00000249700	ENSG00000249700	lncRNA	lncRNA	2.6475	2.65	2.8	2.805	1	1	0.00193574	0.00414537	0.835798	0.835798	1_to_1	identical gene model		5;4;6;5;5;6;7;5;3;5;6;5;3;2;6;6;7;6;4;8;5;5;6;3;4;2;4;4	5;4;4;5;6;7;5;5;6;4;3;6;6;7;6;4;5;3;2;5;8;5;4;6;6;5;2;3	28	28											0	EFO_1000189	0.013172	0
iPS	ENSG00000249706		ENSG00000249706	ENSG00000249706	lncRNA	lncRNA					0	0					1_to_1	identical gene model		3	3	1	1			Variation	Variation										0
iPS	ENSG00000249708		ENSG00000249708	ENSG00000249708	lncRNA	lncRNA					0	0					1_to_1	identical gene model		3	3	1	1														0
iPS	ENSG00000249709	ZNF564	ENSG00000249709	ENSG00000249709	protein_coding	protein_coding	2.1075	2.10875	1.985	1.98	1	1	0.00193574	0.00414537	0.926012	0.926012	1_to_1	identical gene model		4;2;5;2;5	4;5;5;2;2	5	5											0	EFO_0004526	0.020432	0
iPS	ENSG00000249710	DDIT4L-AS1	ENSG00000249710	ENSG00000249710	lncRNA	lncRNA					0	0					1_to_1	identical gene model		5	5	1	1														0
iPS	ENSG00000249713		ENSG00000249713	ENSG00000249713	lncRNA	lncRNA					0	0					1_to_1	identical gene model		2	2	1	1											0	EFO_0000707	0.028457	0
iPS	ENSG00000249715	FER1L5	ENSG00000249715	ENSG00000249715	protein_coding	protein_coding	0.3	0.301667	0.2	0.2	1	1	0.00193574	0.00414537	0.894003	0.894003	1_to_1	identical gene model		52;35;6;52;55;53;53	6;53;52;52;55;53;35	7	7	diff_parts_same_contig		Clone Problem, Path Problem	Clone Problem, Path Problem							0	EFO_0004980	0.28746	0
iPS	ENSG00000249717	PARM1-AS1	ENSG00000249717	ENSG00000249717	lncRNA	lncRNA	0.29	0.29	0.29	0.29	0	0			0	0	1_to_1	identical gene model		3;4	4;3	2	2											0	EFO_1001841	0.04976	0
iPS	ENSG00000249721		ENSG00000249721	ENSG00000249721	processed_pseudogene	processed_pseudogene	12.7825	12.77	8.135	8.13	1	1	0.00193574	0.00414537	0	0	1_to_1	identical gene model		1	1	1	1	diff_parts_same_contig													0
iPS	ENSG00000249722		ENSG00000249722	ENSG00000249722	lncRNA	lncRNA					0	0					1_to_1	identical gene model		2	2	1	1	diff_parts_same_contig													0
iPS	ENSG00000249725		ENSG00000249725	ENSG00000249725	lncRNA	lncRNA					0	0					1_to_1	identical gene model		2	2	1	1	diff_parts_same_contig													0
iPS	ENSG00000249727		ENSG00000249727	ENSG00000249727	lncRNA	lncRNA					0	0					1_to_1	identical gene model		2;3;2	2;3;2	3	3	diff_parts_same_contig													0
iPS	ENSG00000249729		ENSG00000249729	ENSG00000249729	processed_pseudogene	processed_pseudogene					0	0					1_to_1	identical gene model		1	1	1	1			GRC Housekeeping, Localization Problem											0
iPS	ENSG00000249730	OR10J4	ENSG00000249730	ENSG00000249730	polymorphic_pseudogene	polymorphic_pseudogene					0	0					1_to_1	identical gene model		1	1	1	1			Variation, GRC Housekeeping	Variation										0
iPS	ENSG00000249731		ENSG00000249731	ENSG00000249731	lncRNA	lncRNA					0	0					1_to_1	identical gene model		2	2	1	1														0
iPS	ENSG00000249735		ENSG00000249735	ENSG00000249735	unprocessed_pseudogene	unprocessed_pseudogene					0	0					1_to_1	identical gene model		3	3	1	1	diff_parts_same_contig		Variation	Variation										0
iPS	ENSG00000249736	LINC02242	ENSG00000249736	ENSG00000249736	lncRNA	lncRNA	0.452	0.452	0.5	0.5	1	1	0.00193574	0.00414537	0	0	1_to_1	identical gene model		3	3	1	1	new_contig_added, diff_parts_same_contig										0	MONDO_0100096	0.0088625	0
iPS	ENSG00000249737		ENSG00000249737	ENSG00000249737	lncRNA	lncRNA					0	0					1_to_1	identical gene model		3	3	1	1														0
iPS	ENSG00000249738		ENSG00000249738	ENSG00000249738	lncRNA	lncRNA	0.341667	0.341667	0.365	0.365	1	1	0.00193574	0.00414537	0.166667	0.166667	1_to_1	identical gene model		5;4;8;3;7;2;5;2;2;5;3	2;4;5;5;8;3;3;7;2;5;2	11	11	new_contig_added, diff_parts_same_contig										0	EFO_0000305	0.023612	0
iPS	ENSG00000249740	OSMR-DT	ENSG00000249740	ENSG00000249740	lncRNA	lncRNA	0.31	0.31	0.29	0.29	1	1	0.00193574	0.00414537	0.0833333	0.0833333	1_to_1	identical gene model		5;2;4;6;3;3;5	5;5;6;4;3;3;2	7	7	diff_parts_same_contig										0	EFO_1001056	0.0040935	0
iPS	ENSG00000249741		ENSG00000249741	ENSG00000249741	processed_pseudogene	processed_pseudogene	1.99857	1.99857	1.96	1.96	1	1	0.00193574	0.00414537	0.541604	0.541604	1_to_1	identical gene model		1	1	1	1														0
iPS	ENSG00000249742		ENSG00000249742	ENSG00000249742	lncRNA	lncRNA					0	0					1_to_1	identical gene model		4	4	1	1			GRC Housekeeping	GRC Housekeeping							0	MONDO_0100096	0.0082758	0
iPS	ENSG00000249743		ENSG00000249743	ENSG00000249743	lncRNA	lncRNA					0	0					1_to_1	identical gene model		3;2;2;5;4;5;6;2;5	5;4;5;5;6;2;3;2;2	9	9	diff_parts_same_contig										0	EFO_0005922	0.03898	0
iPS	ENSG00000249744		ENSG00000249744	ENSG00000249744	processed_pseudogene	processed_pseudogene					0	0					1_to_1	identical gene model		1	1	1	1														0
iPS	ENSG00000249745	HMGB1P28	ENSG00000249745	ENSG00000249745	processed_pseudogene	processed_pseudogene					0	0					1_to_1	identical gene model		3	3	1	1			GRC Housekeeping, Localization Problem											0
iPS	ENSG00000249746		ENSG00000249746	ENSG00000249746	lncRNA	lncRNA					0	0					1_to_1	identical gene model		2	2	1	1	diff_parts_same_contig										0	EFO_0000384	0.016523	0
iPS	ENSG00000249747	LINC02374	ENSG00000249747	ENSG00000249747	lncRNA	lncRNA					0	0					1_to_1	identical gene model		2;3	3;2	2	2			GRC Housekeeping											0
iPS	ENSG00000249748	CAPSL-DT	ENSG00000249748	ENSG00000249748	lncRNA	lncRNA					0	0					1_to_1	identical gene model		2	2	1	1														0
iPS	ENSG00000249751	ECSCR	ENSG00000249751	ENSG00000249751	protein_coding	protein_coding	55.5037	8.2075	58.02	8.2	1	1	0.479081	0.00414537	0	0.648991	1_to_1	transcript_count_diff		2;4	10	2	1	new_contig_added, diff_parts_same_contig		Missing sequence, Gap	Missing sequence, Gap							0	EFO_0004311	0.11549	0
iPS	ENSG00000249752		ENSG00000249752	ENSG00000249752	lncRNA	lncRNA					0	0					1_to_1	identical gene model		4	4	1	1														0
iPS	ENSG00000249753		ENSG00000249753	ENSG00000249753	lncRNA	lncRNA	1.825	1.825	1.825	1.825	0	0			0	0	1_to_1	identical gene model		2	2	1	1	diff_parts_same_contig										0	EFO_0000641	0.0017332	0
iPS	ENSG00000249754	NDUFB4P9	ENSG00000249754	ENSG00000249754	processed_pseudogene	processed_pseudogene					0	0					1_to_1	identical gene model		1	1	1	1														0
iPS	ENSG00000249755		ENSG00000249755	ENSG00000249755	processed_pseudogene	processed_pseudogene	2.58875	2.58875	2.065	2.065	1	1	0.00193574	0.00414537	0	0	1_to_1	identical gene model		2	2	1	1	diff_parts_same_contig		Clone Problem	Clone Problem										0
iPS	ENSG00000249761		ENSG00000249761	ENSG00000249761	processed_pseudogene	processed_pseudogene					0	0					1_to_1	identical gene model		1	1	1	1														0
iPS	ENSG00000249763		ENSG00000249763	ENSG00000249763	processed_pseudogene	processed_pseudogene					0	0					1_to_1	identical gene model		5	5	1	1														0
iPS	ENSG00000249764		ENSG00000249764	ENSG00000249764	processed_pseudogene	processed_pseudogene					0	0					1_to_1	identical gene model		1	1	1	1														0
iPS	ENSG00000249766		ENSG00000249766	ENSG00000249766	processed_pseudogene	processed_pseudogene					0	0					1_to_1	identical gene model		1	1	1	1			GRC Housekeeping, Localization Problem											0
iPS	ENSG00000249767	ENPP7P10	ENSG00000249767	ENSG00000249767	unprocessed_pseudogene	unprocessed_pseudogene	0.543333	0.543333	0.62	0.62	1	1	0.00193574	0.00414537	0	0	1_to_1	identical gene model		3	3	1	1			Gap, GRC Housekeeping, Localization Problem	Gap										0
iPS	ENSG00000249768	HSPE1P10	ENSG00000249768	ENSG00000249768	processed_pseudogene	processed_pseudogene	0.52	0.52	0.52	0.52	0	0			0	0	1_to_1	identical gene model		1	1	1	1														0
iPS	ENSG00000249770	MTND6P17	ENSG00000249770	ENSG00000249770	unprocessed_pseudogene	unprocessed_pseudogene					0	0					1_to_1	identical gene model		1	1	1	1														0
iPS	ENSG00000249771		ENSG00000249771	ENSG00000249771	lncRNA	lncRNA	0.32	0.32	0.32	0.32	0	0			0	0	1_to_1	identical gene model		3;5	3;5	2	2			GRC Housekeeping, Localization Problem											0
iPS	ENSG00000249772		ENSG00000249772	ENSG00000249772	lncRNA	lncRNA	0.62	0.63	0.62	0.63	0	0			0.993421	0.993421	1_to_1	identical gene model		2	2	1	1	diff_parts_same_contig										0	EFO_1000044	0.03477	0
iPS	ENSG00000249773		ENSG00000249773	ENSG00000249773	protein_coding	protein_coding	0.284	0.284	0.23	0.23	1	1	0.00193574	0.00414537	0.99788	0.99788	1_to_1	identical gene model		8	8	1	1														0
iPS	ENSG00000249774		ENSG00000249774	ENSG00000249774	processed_pseudogene	processed_pseudogene	12.43	12.4	12.43	12.4	0	0			0	0	1_to_1	identical gene model		1	1	1	1	diff_parts_same_contig													0
iPS	ENSG00000249776		ENSG00000249776	ENSG00000249776	lncRNA	lncRNA					0	0					1_to_1	identical gene model		4;2;3	4;3;2	3	3	new_contig_added, diff_parts_same_contig		Gap	Gap							0	EFO_0003758	0.0028654	0
iPS	ENSG00000249777	SAP18P1	ENSG00000249777	ENSG00000249777	processed_pseudogene	processed_pseudogene					0	0					1_to_1	identical gene model		1	1	1	1														0
iPS	ENSG00000249778	TRMT112P2	ENSG00000249778	ENSG00000249778	processed_pseudogene	processed_pseudogene					0	0					1_to_1	identical gene model		1	1	1	1														0
iPS	ENSG00000249779		ENSG00000249779	ENSG00000249779	processed_pseudogene	processed_pseudogene	0.25	0.25	0.25	0.25	0	0			0	0	1_to_1	identical gene model		1	1	1	1	diff_parts_same_contig													0
iPS	ENSG00000249780		ENSG00000249780	ENSG00000249780	processed_pseudogene	processed_pseudogene					0	0					1_to_1	identical gene model		1	1	1	1			GRC Housekeeping, Localization Problem											0
iPS	ENSG00000249781	LINC02112	ENSG00000249781	ENSG00000249781	lncRNA	lncRNA	0.135	0.135	0.135	0.135	0	0			0.25	0.25	1_to_1	identical gene model		13;4;4;4;3;5	4;13;3;5;4;4	6	6	new_contig_added, diff_parts_same_contig										0	EFO_0000305	0.035494	0
iPS	ENSG00000249782		ENSG00000249782	ENSG00000249782	lncRNA	lncRNA	0.2	0.2	0.2	0.2	0	0			0	0	1_to_1	identical gene model		2;4;5;5	5;5;4;2	4	4	new_contig_added, diff_parts_same_contig													0
iPS	ENSG00000249784	SCARNA22	ENSG00000249784	ENSG00000249784	snoRNA	scaRNA	102.46	102.56	102.46	102.56	0	0			0	0	1_to_1	identical gene model		1	1	1	1			GRC Housekeeping, Localization Problem								0	EFO_0000305	0.050022	0
iPS	ENSG00000249785	LINC02103	ENSG00000249785	ENSG00000249785	lncRNA	lncRNA					0	0					1_to_1	identical gene model		2;3;2	3;2;2	3	3														0
iPS	ENSG00000249786	EAF1-AS1	ENSG00000249786	ENSG00000249786	lncRNA	lncRNA	0.676	0.678	0.67	0.68	1	1	0.00193574	0.00414537	0.991632	0.991632	1_to_1	identical gene model		2;3;3;2;2;3;2;3;3;5;2;3;6	3;2;2;3;3;2;5;6;3;2;2;3;3	13	13	diff_parts_same_contig													0
iPS	ENSG00000249787		ENSG00000249787	ENSG00000249787	lncRNA	lncRNA	0.48	0.48	0.48	0.48	0	0			0.5	0.5	1_to_1	identical gene model		5;5;6;5;5;5;6;2;3;4;7;5;4	6;7;5;5;4;5;5;6;4;5;2;5;3	13	13														0
iPS	ENSG00000249790	LINC02972	ENSG00000249790	ENSG00000249790	lncRNA	lncRNA	281.569	281.504	265.69	266.245	1	1	0.00193574	0.00414537	0.686553	0.686553	1_to_1	identical gene model		2;2;3;2;2	2;2;2;2;3	5	5											0	EFO_0005044	0.013252	0
iPS	ENSG00000249791		ENSG00000249791	ENSG00000249791	lncRNA	lncRNA	1.46333	1.46333	1.18	1.18	1	1	0.00193574	0.00414537	0	0	1_to_1	identical gene model		1	1	1	1	diff_parts_same_contig										0	MONDO_0018531	0.014755	0
iPS	ENSG00000249792		ENSG00000249792	ENSG00000249792	lncRNA	lncRNA	0.48	0.48	0.48	0.48	0	0			0	0	1_to_1	identical gene model		1	1	1	1														0
iPS	ENSG00000249795		ENSG00000249795	ENSG00000249795	processed_pseudogene	processed_pseudogene					0	0					1_to_1	identical gene model		1	1	1	1														0
iPS	ENSG00000249797	LINC02147	ENSG00000249797	ENSG00000249797	lncRNA	lncRNA					0	0					1_to_1	identical gene model		4;4;3;3;4;3	4;3;3;4;3;4	6	6	new_contig_added, diff_parts_same_contig										0	EFO_0000365	0.037668	0
iPS	ENSG00000249798	HSD3BP3	ENSG00000249798	ENSG00000249798	unprocessed_pseudogene	unprocessed_pseudogene					0	0					1_to_1	identical gene model		3	3	1	1	new_contig_added		Clone Problem, GRC Housekeeping											0
iPS	ENSG00000249799	SNRPCP13	ENSG00000249799	ENSG00000249799	processed_pseudogene	processed_pseudogene					0	0					1_to_1	identical gene model		1	1	1	1	diff_parts_same_contig		GRC Housekeeping, Localization Problem	GRC Housekeeping										0
iPS	ENSG00000249803		ENSG00000249803	ENSG00000249803	lncRNA	lncRNA	16.0157	16.0129	18.42	18.43	1	1	0.00193574	0.00414537	0.936223	0.936223	1_to_1	identical gene model		3;3;5;3;4;2;3;2;2	5;3;3;2;2;3;4;3;2	9	9	diff_parts_same_contig										0	EFO_0001064	0.015672	0
iPS	ENSG00000249806		ENSG00000249806	ENSG00000249806	lncRNA	lncRNA					0	0					1_to_1	identical gene model		3	3	1	1											0	EFO_0000729	0.0069777	0
iPS	ENSG00000249807		ENSG00000249807	ENSG00000249807	lncRNA	lncRNA	0.225	0.225	0.225	0.225	0	0			0	0	1_to_1	identical gene model		2	2	1	1	diff_parts_same_contig													0
iPS	ENSG00000249808	LINC01377	ENSG00000249808	ENSG00000249808	lncRNA	lncRNA	0.3625	0.3625	0.32	0.32	1	1	0.00193574	0.00414537	0.609524	0.609524	1_to_1	identical gene model		2;3	2;3	2	2	diff_parts_same_contig													0
iPS	ENSG00000249811	USP17L21	ENSG00000249811	ENSG00000249811	protein_coding	protein_coding					0	0					1_to_1	identical gene model		1	1	1	1			Gap, GRC Housekeeping, Localization Problem	Gap	High Signal Region	High Signal Region								0
iPS	ENSG00000249815	LINC02945	ENSG00000249815	ENSG00000249815	lncRNA	lncRNA	1.67	1.67	1.67	1.67	0	0			0	0	1_to_1	identical gene model		3	3	1	1														0
iPS	ENSG00000249816	LINC00964	ENSG00000249816	ENSG00000249816	lncRNA	lncRNA					0	0			0.5	0.5	1_to_1	identical gene model		4;4;3;6;3;4;5;5;3;3;4;3;5;6;3;5;4;5;3;6;2;3;4;6;5;5;3;5;5;6;3;2;4;4;4;7;5;5;3;5;3;4;5;4;5;3;2;3;6;2;4;6;4;5;4;3;4;6;5;3;4;5;6;5;5;4;4;5;4;3;5;3;3;4;5;3;3;3;2;5;4;4;6	5;5;4;3;6;5;3;3;3;5;6;6;4;7;6;5;3;6;3;3;4;5;5;6;4;4;5;6;5;3;4;4;2;2;3;3;2;3;4;3;3;3;5;4;3;5;4;3;4;2;3;5;5;5;5;2;4;5;3;4;5;3;6;4;4;4;3;4;4;5;5;6;5;6;3;5;5;4;5;3;4;4;4	83	83	new_contig_added, diff_parts_same_contig		Clone Problem	Clone Problem, GRC Housekeeping							0	EFO_0002617	0.0022383	0
iPS	ENSG00000249818		ENSG00000249818	ENSG00000249818	lncRNA	lncRNA					0	0					1_to_1	identical gene model		3;3	3;3	2	2														0
iPS	ENSG00000249819		ENSG00000249819	ENSG00000249819	processed_pseudogene	processed_pseudogene					0	0					1_to_1	identical gene model		1	1	1	1														0
iPS	ENSG00000249820		ENSG00000249820	ENSG00000249820	processed_pseudogene	processed_pseudogene					0	0					1_to_1	identical gene model		1	1	1	1														0
iPS	ENSG00000249825	THBS4-AS1	ENSG00000249825	ENSG00000249825	lncRNA	lncRNA	0.602857	0.604286	0.57	0.57	1	1	0.00193574	0.00414537	0.748252	0.748252	1_to_1	identical gene model		4;8;3;4	4;3;8;4	4	4	diff_parts_same_contig													0
iPS	ENSG00000249828		ENSG00000249828	ENSG00000249828	processed_pseudogene	processed_pseudogene					0	0					1_to_1	identical gene model		1	1	1	1			GRC Housekeeping, Localization Problem		High Signal Region	High Signal Region								0
iPS	ENSG00000249829		ENSG00000249829	ENSG00000249829	processed_pseudogene	processed_pseudogene					0	0					1_to_1	identical gene model		1	1	1	1	diff_parts_same_contig													0
iPS	ENSG00000249830	LINC02162	ENSG00000249830	ENSG00000249830	lncRNA	lncRNA					0	0					1_to_1	identical gene model		3	3	1	1														0
iPS	ENSG00000249831		ENSG00000249831	ENSG00000249831	lncRNA	lncRNA					0	0					1_to_1	identical gene model		2	2	1	1														0
iPS	ENSG00000249833	CFAP100-DT	ENSG00000249833	ENSG00000249833	lncRNA	lncRNA					0	0			1	1	1_to_1	identical gene model		2;3;2;3;3;3;3	3;3;3;2;2;3;3	7	7														0
iPS	ENSG00000249834	PGBD4P3	ENSG00000249834	ENSG00000249834	processed_pseudogene	processed_pseudogene					0	0			1	1	1_to_1	identical gene model		2	2	1	1														0
iPS	ENSG00000249835	VCAN-AS1	ENSG00000249835	ENSG00000249835	lncRNA	lncRNA					0	0			1	1	1_to_1	identical gene model		3;2	3;2	2	2											0	EFO_0000305	0.045184	0
iPS	ENSG00000249837		ENSG00000249837	ENSG00000249837	lncRNA	lncRNA					0	0					1_to_1	identical gene model		5	5	1	1														0
iPS	ENSG00000249838	SUMO2P7	ENSG00000249838	ENSG00000249838	processed_pseudogene	processed_pseudogene					0	0					1_to_1	identical gene model		1	1	1	1	diff_parts_same_contig		GRC Housekeeping, Path Problem, Gap	GRC Housekeeping, Gap										0
iPS	ENSG00000249839		ENSG00000249839	ENSG00000249839	unprocessed_pseudogene	unprocessed_pseudogene	0.173333	0.173333	0.17	0.17	1	1	0.00193574	0.00414537	0.996758	0.996758	1_to_1	identical gene model		26	26	1	1														0
iPS	ENSG00000249840	GAPDHP76	ENSG00000249840	ENSG00000249840	unprocessed_pseudogene	unprocessed_pseudogene					0	0					1_to_1	identical gene model		4	4	1	1	diff_parts_same_contig													0
iPS	ENSG00000249842		ENSG00000249842	ENSG00000249842	lncRNA	lncRNA					0	0					1_to_1	identical gene model		1	1	1	1	diff_parts_same_contig													0
iPS	ENSG00000249843		ENSG00000249843	ENSG00000249843	processed_pseudogene	processed_pseudogene					0	0					1_to_1	identical gene model		1	1	1	1														0
iPS	ENSG00000249844	OR7E43P	ENSG00000249844	ENSG00000249844	unprocessed_pseudogene	unprocessed_pseudogene					0	0					1_to_1	identical gene model		1	1	1	1	diff_parts_same_contig		GRC Housekeeping, Localization Problem											0
iPS	ENSG00000249846	LINC02021	ENSG00000249846	ENSG00000249846	lncRNA	lncRNA	2.92125	2.92125	3.09	3.095	1	1	0.00193574	0.00414537	0.926842	0.926842	1_to_1	identical gene model		3;2;3;2;2;4;3;5	4;2;3;3;5;2;3;2	8	8											0	MONDO_0100096	0.011108	0
iPS	ENSG00000249847		ENSG00000249847	ENSG00000249847	lncRNA	lncRNA					0	0					1_to_1	identical gene model		2	2	1	1														0
iPS	ENSG00000249848		ENSG00000249848	ENSG00000249848	processed_pseudogene	processed_pseudogene					0	0					1_to_1	identical gene model		2	2	1	1			Variation, Path Problem, GRC Housekeeping	Variation, Path Problem										0
iPS	ENSG00000249849		ENSG00000249849	ENSG00000249849	lncRNA	lncRNA					0	0			1	1	1_to_1	identical gene model		3	3	1	1	new_contig_added, diff_parts_same_contig				High Signal Region	High Signal Region								0
iPS	ENSG00000249850	KRT18P31	ENSG00000249850	ENSG00000249850	processed_pseudogene	processed_pseudogene	0.205	0.205	0.205	0.205	0	0			0	0	1_to_1	identical gene model		1	1	1	1	diff_parts_same_contig													0
iPS	ENSG00000249851	RPS27AP18	ENSG00000249851	ENSG00000249851	processed_pseudogene	processed_pseudogene					0	0					1_to_1	identical gene model		2	2	1	1														0
iPS	ENSG00000249852		ENSG00000249852	ENSG00000249852	TEC	TEC	0.301429	0.301429	0.36	0.36	1	1	0.00193574	0.00414537	0	0	1_to_1	identical gene model		1	1	1	1			Gap	Gap		High Signal Region					0	EFO_0000326	0.030113	0
iPS	ENSG00000249853	HS3ST5	ENSG00000249853	ENSG00000249853	protein_coding	protein_coding	1.71125	1.71125	1.47	1.47	1	1	0.00193574	0.00414537	0.910262	0.910262	1_to_1	identical gene model		5;2;2	5;2;2	3	3											0	EFO_0006527	0.32897	0
iPS	ENSG00000249854	CDH18-AS1	ENSG00000249854	ENSG00000249854	lncRNA	lncRNA	0.31	0.31	0.31	0.31	0	0			0	0	1_to_1	identical gene model		2;3;2	2;3;2	3	3														0
iPS	ENSG00000249855	EEF1A1P19	ENSG00000249855	ENSG00000249855	processed_pseudogene	processed_pseudogene	6.62875	6.62625	6.855	6.855	1	1	0.00193574	0.00414537	0.66452	0.66452	1_to_1	identical gene model		1	1	1	1	diff_parts_same_contig		Variation	Variation										0
iPS	ENSG00000249856		ENSG00000249856	ENSG00000249856	lncRNA	lncRNA	0.24	0.24	0.24	0.24	0	0			0	0	1_to_1	identical gene model		5	5	1	1											0	EFO_0000384	0.014011	0
iPS	ENSG00000249857		ENSG00000249857	ENSG00000249857	lncRNA	lncRNA					0	0					1_to_1	identical gene model		1	1	1	1	diff_parts_same_contig										0	EFO_0000519	0.020519	0
iPS	ENSG00000249858	SNX5P1	ENSG00000249858	ENSG00000249858	processed_pseudogene	processed_pseudogene	0.61	0.611429	0.54	0.54	1	1	0.00193574	0.00414537	0.204762	0.204762	1_to_1	identical gene model		1	1	1	1	diff_parts_same_contig													0
iPS	ENSG00000249859	PVT1	ENSG00000249859	ENSG00000249859	lncRNA	lncRNA	6.535	6.535	6.525	6.515	1	1	0.00193574	0.00414537	0.997298	0.997298	1_to_1	identical gene model		4;6;8;6;4;4;5;6;4;3;4;3;4;8;4;11;6;5;2;5;4;4;5;11;3;6;5;3;8;5;4;3;7;6;4;6;5;7;5;9;7;5;5;5;2;7;6;5;5;8;9;7;7;4;5;4;6;5;6;6;8;4;7;5;11;7;2;4;6;4;6;3;4;5;5;5;3;4;6;4;5;2;6;5;6;9;5;9;4;8;4;6;13;9;12;4;4;6;4;3;7;5;4;7;6;7;11;9;5;5;6;7;3;7;4;3;7;6;7;4;7;4;8;4;4;5;4;4;5;7;5;3;3;7;4;6;5;7;6;6;6;6;5;5;4;9;5;5;2;7;5;7;2;3;4;4;3;6;5;4;3;3;5;7;3;7;6;9;4;3;6;7;6;6;6;5	9;6;3;4;8;7;4;8;5;6;5;5;6;6;6;6;5;11;6;7;7;5;6;7;5;3;5;5;4;7;6;4;7;11;6;7;5;5;12;9;4;2;7;11;5;8;7;4;7;7;9;5;5;3;13;3;5;5;5;6;4;4;5;4;4;8;7;5;6;2;7;7;6;6;7;9;7;6;4;6;7;6;7;4;9;9;6;5;5;11;2;4;3;6;5;6;4;4;6;4;7;5;3;3;4;7;8;6;3;3;3;7;7;6;5;9;9;8;5;7;3;6;5;4;8;7;2;6;5;6;6;6;4;6;5;6;6;4;4;4;4;3;5;3;4;4;5;5;5;5;4;4;6;3;3;4;4;5;3;4;5;4;2;3;4;3;4;4;5;5;4;5;4;4;2;4	176	176	diff_parts_same_contig, new_contig_added			GRC Housekeeping							0	EFO_0003060	0.11865	0
iPS	ENSG00000249860		ENSG00000249860	ENSG00000249860	protein_coding	protein_coding					0	0			0	0	1_to_1	identical gene model		1	1	1	1				GRC Housekeeping							0	HP_0000938	0.13159	0
iPS	ENSG00000249861	LGALS16	ENSG00000249861	ENSG00000249861	protein_coding	protein_coding					0	0					1_to_1	identical gene model	0.999288	4;4	4;4	2	2	diff_parts_same_contig, new_contig_added										0	Orphanet_179006	0.062934	0
iPS	ENSG00000249863		ENSG00000249863	ENSG00000249863	processed_pseudogene	processed_pseudogene	2.4725	2.475	1.9	1.9	1	1	0.00193574	0.00414537	0	0	1_to_1	identical gene model		2	2	1	1	diff_parts_same_contig		GRC Housekeeping, Localization Problem											0
iPS	ENSG00000249865		ENSG00000249865	ENSG00000249865	lncRNA	lncRNA					0	0					1_to_1	identical gene model		3	3	1	1														0
iPS	ENSG00000249866	OR7E83P	ENSG00000249866	ENSG00000249866	unprocessed_pseudogene	unprocessed_pseudogene	0.15	0.15	0.15	0.15	0	0			0	0	1_to_1	identical gene model	0.998555	1	1	1	1	diff_parts_same_contig		Gap, GRC Housekeeping, Localization Problem	GRC Housekeeping										0
iPS	ENSG00000249867	LINC02742	ENSG00000249867	ENSG00000249867	lncRNA	lncRNA	0.13	0.13	0.13	0.13	0	0			0.5	0.5	1_to_1	identical gene model		4;4;3;3	3;4;4;3	4	4	new_contig_added, diff_parts_same_contig										0	EFO_0000641	0.0019285	0
iPS	ENSG00000249868		ENSG00000249868	ENSG00000249868	lncRNA	lncRNA					0	0					1_to_1	identical gene model		3	3	1	1														0
iPS	ENSG00000249869		ENSG00000249869	ENSG00000249869	processed_pseudogene	processed_pseudogene					0	0					1_to_1	identical gene model		1	1	1	1														0
iPS	ENSG00000249870		ENSG00000249870	ENSG00000249870	lncRNA	lncRNA					0	0					1_to_1	identical gene model		3	3	1	1			GRC Housekeeping, Path Problem, Gap	GRC Housekeeping, Gap							0	EFO_0002496	0.043463	0
iPS	ENSG00000249873	LINC02372	ENSG00000249873	ENSG00000249873	lncRNA	lncRNA					0	0					1_to_1	identical gene model		3;3;3;3;3	3;3;3;3;3	5	5	diff_parts_same_contig										0	EFO_0000365	0.041711	0
iPS	ENSG00000249875		ENSG00000249875	ENSG00000249875	lncRNA	lncRNA					0	0					1_to_1	identical gene model		3	3	1	1			GRC Housekeeping											0
iPS	ENSG00000249876		ENSG00000249876	ENSG00000249876	processed_pseudogene	processed_pseudogene					0	0					1_to_1	identical gene model		1	1	1	1														0
iPS	ENSG00000249877		ENSG00000249877	ENSG00000249877	lncRNA	lncRNA					0	0					1_to_1	identical gene model		2	2	1	1			GRC Housekeeping		High Signal Region									0
iPS	ENSG00000249878		ENSG00000249878	ENSG00000249878	processed_pseudogene	processed_pseudogene					0	0					1_to_1	identical gene model		1	1	1	1	diff_parts_same_contig													0
iPS	ENSG00000249881		ENSG00000249881	ENSG00000249881	lncRNA	lncRNA					0	0					1_to_1	identical gene model		5	5	1	1	new_contig_added, diff_parts_same_contig				High Signal Region						0	EFO_0000198	0.0018392	0
iPS	ENSG00000249882	LINC02501	ENSG00000249882	ENSG00000249882	lncRNA	lncRNA					0	0					1_to_1	identical gene model		3;4;3	3;3;4	3	3			GRC Housekeeping, Localization Problem											0
iPS	ENSG00000249883		ENSG00000249883	ENSG00000249883	lncRNA	lncRNA					0	0					1_to_1	identical gene model		4	4	1	1			GRC Housekeeping											0
iPS	ENSG00000249884	RNF103-CHMP3	ENSG00000249884	ENSG00000249884	protein_coding	protein_coding	0.236667	0.233333	0.23	0.23	1	1	0.00193574	0.00414537	0.998633	0.998633	1_to_1	identical gene model		5;8	8;5	2	2	new_contig_added, diff_parts_same_contig				High Signal Region	High Signal Region					0	EFO_0004340	0.21576	0
iPS	ENSG00000249885	ARHGEF38-IT1	ENSG00000249885	ENSG00000249885	lncRNA	lncRNA					0	0					1_to_1	identical gene model		3	3	1	1	diff_parts_same_contig										0	MONDO_0100096	0.014019	0
iPS	ENSG00000249887		ENSG00000249887	ENSG00000249887	processed_pseudogene	processed_pseudogene					0	0					1_to_1	identical gene model		1	1	1	1			GRC Housekeeping, Localization Problem											0
iPS	ENSG00000249888		ENSG00000249888	ENSG00000249888	processed_pseudogene	processed_pseudogene					0	0					1_to_1	identical gene model		1	1	1	1	diff_parts_same_contig													0
iPS	ENSG00000249889	ALG1L11P	ENSG00000249889	ENSG00000249889	unprocessed_pseudogene	unprocessed_pseudogene	0.42	0.42	0.42	0.42	0	0			0.5	0.5	1_to_1	identical gene model		4	4	1	1			GRC Housekeeping, Gap, Variation, Path Problem	Gap, GRC Housekeeping, Variation, Path Problem	High Signal Region	High Signal Region								0
iPS	ENSG00000249890		ENSG00000249890	ENSG00000249890	unprocessed_pseudogene	unprocessed_pseudogene					0	0					1_to_1	identical gene model		1	1	1	1														0
iPS	ENSG00000249891	KRT19P6	ENSG00000249891	ENSG00000249891	processed_pseudogene	processed_pseudogene					0	0					1_to_1	identical gene model		1	1	1	1														0
iPS	ENSG00000249892		ENSG00000249892	ENSG00000249892	lncRNA	lncRNA					0	0					1_to_1	identical gene model		4	4	1	1														0
iPS	ENSG00000249893	MTND6P16	ENSG00000249893	ENSG00000249893	unprocessed_pseudogene	unprocessed_pseudogene					0	0					1_to_1	identical gene model		1	1	1	1	diff_parts_same_contig		Gap	Gap										0
iPS	ENSG00000249894		ENSG00000249894	ENSG00000249894	lncRNA	lncRNA	1.78	1.78333	1.53	1.54	1	1	0.00193574	0.00414537	0.433333	0.433333	1_to_1	identical gene model		3	3	1	1	diff_parts_same_contig													0
iPS	ENSG00000249896	JAKMIP1-DT	ENSG00000249896	ENSG00000249896	transcribed_unprocessed_pseudogene	transcribed_unprocessed_pseudogene	1.065	1.15125	1.135	1.195	1	1	-0.147093	0.0149972	0.467911	0.405967	1_to_1	identical gene model		5;4;3	5;4;3	3	3			GRC Housekeeping, Localization Problem											0
iPS	ENSG00000249898	MCPH1-AS1	ENSG00000249898	ENSG00000249898	lncRNA	lncRNA	2.83875	2.83875	3.12	3.12	1	1	0.00193574	0.00414537	0.707074	0.707074	1_to_1	identical gene model	0.999988	5;4;3;3;3;5;2;5;5;5;2;7	5;5;5;5;7;3;5;4;3;2;3;2	12	12	new_contig_added, diff_parts_same_contig		Variation	Variation										0
iPS	ENSG00000249899	ITGA2-AS1	ENSG00000249899	ENSG00000249899	lncRNA	lncRNA					0	0			1	1	1_to_1	identical gene model		5;5;4	4;5;5	3	3	diff_parts_same_contig													0
iPS	ENSG00000249901		ENSG00000249901	ENSG00000249901	lncRNA	lncRNA					0	0					1_to_1	identical gene model		3	3	1	1	diff_parts_same_contig		GRC Housekeeping											0
iPS	ENSG00000249904		ENSG00000249904	ENSG00000249904	processed_pseudogene	processed_pseudogene					0	0					1_to_1	identical gene model		1	1	1	1														0
iPS	ENSG00000249906	NGFR-AS1	ENSG00000249906	ENSG00000249906	lncRNA	lncRNA	0.5025	0.5025	0.205	0.205	1	1	0.00193574	0.00414537	0.753175	0.753175	1_to_1	identical gene model		3	3	1	1	diff_parts_same_contig		GRC Housekeeping, Path Problem, Gap	GRC Housekeeping, Gap							0	HP_0001636	0.0026169	0
iPS	ENSG00000249908	BRD9P2	ENSG00000249908	ENSG00000249908	transcribed_unprocessed_pseudogene	transcribed_unprocessed_pseudogene					0	0			1	1	1_to_1	identical gene model		2	2	1	1														0
iPS	ENSG00000249909	CYCTP	ENSG00000249909	ENSG00000249909	unitary_pseudogene	unitary_pseudogene					0	0					1_to_1	identical gene model		3	3	1	1											0	Orphanet_399805	0.080994	0
iPS	ENSG00000249910	TRIM51CP	ENSG00000249910	ENSG00000249910	unprocessed_pseudogene	unprocessed_pseudogene					0	0					1_to_1	identical gene model		6	6	1	1			Missing sequence	Missing sequence										0
iPS	ENSG00000249912	TRBV26	ENSG00000249912	ENSG00000249912	TR_V_pseudogene	TR_V_pseudogene					0	0					1_to_1	identical gene model	0.998642	2	2	1	1	new_contig_added		Clone Problem, Unknown	Clone Problem, Unknown										0
iPS	ENSG00000249915	PDCD6	ENSG00000249915	ENSG00000249915	protein_coding	protein_coding	31.05	31.0613	26.36	26.35	1	1	0.00193574	0.00414537	0.980901	0.980901	1_to_1	identical gene model		6;4;4;4;6;3;4;2;5;2;7;4;5	7;4;5;2;5;6;4;6;3;4;4;4;2	13	13											0	EFO_0004339	0.17423	0
iPS	ENSG00000249916		ENSG00000249916	ENSG00000249916	lncRNA	lncRNA					0	0					1_to_1	identical gene model		4	4	1	1	diff_parts_same_contig										0	EFO_1000189	0.0019064	0
iPS	ENSG00000249917	LINC00536	ENSG00000249917	ENSG00000249917	lncRNA	lncRNA					0	0					1_to_1	identical gene model		14;7	14;7	2	2	new_contig_added, diff_parts_same_contig		Clone Problem	Clone Problem, GRC Housekeeping							0	EFO_0003060	0.011357	0
iPS	ENSG00000249919	FABP5P6	ENSG00000249919	ENSG00000249919	processed_pseudogene	processed_pseudogene					0	0					1_to_1	identical gene model		1	1	1	1	diff_parts_same_contig													0
iPS	ENSG00000249920	HNRNPA1P55	ENSG00000249920	ENSG00000249920	processed_pseudogene	processed_pseudogene					0	0			1	1	1_to_1	identical gene model		1	1	1	1														0
iPS	ENSG00000249921	RACK1P1	ENSG00000249921	ENSG00000249921	processed_pseudogene	processed_pseudogene	0.26	0.26	0.26	0.26	0	0			0	0	1_to_1	identical gene model		2	2	1	1														0
iPS	ENSG00000249923	LINC02891	ENSG00000249923	ENSG00000249923	lncRNA	lncRNA	0.1675	0.165	0.165	0.16	1	1	0.00193574	0.00414537	0	0	1_to_1	identical gene model	0.999713	4	4	1	1	new_contig_added, diff_parts_same_contig		GRC Housekeeping, Localization Problem, Clone Problem	Clone Problem							0	EFO_0000280	0.052599	0
iPS	ENSG00000249924		ENSG00000249924	ENSG00000249924	lncRNA	lncRNA					0	0					1_to_1	identical gene model		2	2	1	1														0
iPS	ENSG00000249926		ENSG00000249926	ENSG00000249926	lncRNA	lncRNA	0.51	0.508571	0.34	0.34	1	1	0.00193574	0.00414537	0.350481	0.350481	1_to_1	identical gene model		2	2	1	1														0
iPS	ENSG00000249927		ENSG00000249927	ENSG00000249927	processed_pseudogene	processed_pseudogene					0	0					1_to_1	identical gene model		1	1	1	1														0
iPS	ENSG00000249928	UQCRBP3	ENSG00000249928	ENSG00000249928	processed_pseudogene	processed_pseudogene					0	0					1_to_1	identical gene model		1	1	1	1														0
iPS	ENSG00000249930		ENSG00000249930	ENSG00000249930	processed_pseudogene	processed_pseudogene					0	0					1_to_1	identical gene model		1	1	1	1	diff_parts_same_contig		GRC Housekeeping, Localization Problem											0
iPS	ENSG00000249931	GOLGA8K	ENSG00000249931	ENSG00000249931	protein_coding	protein_coding	0.468333	0.468333	0.535	0.535	1	1	0.00193574	0.00414537	0.846349	0.846349	1_to_1	identical gene model		1;19	19;1	2	2			Missing sequence, Variation	Missing sequence, Variation	High Signal Region	High Signal Region					0	Orphanet_2311	0.069905	0
iPS	ENSG00000249934	NCOA4P2	ENSG00000249934	ENSG00000249934	processed_pseudogene	processed_pseudogene	0.11	0.11	0.11	0.11	0	0			0	0	1_to_1	identical gene model		1	1	1	1	diff_parts_same_contig		Clone Problem	Clone Problem										0
iPS	ENSG00000249936	RAC1P2	ENSG00000249936	ENSG00000249936	processed_pseudogene	processed_pseudogene	60.445	60.4712	48.215	48.19	1	1	0.00193574	0.00414537	0.524435	0.524396	1_to_1	identical gene model		1	1	1	1			GRC Housekeeping, Localization Problem								0	EFO_0000319	0.0036958	0
iPS	ENSG00000249937	LINC02223	ENSG00000249937	ENSG00000249937	lncRNA	lncRNA					0	0					1_to_1	identical gene model		4;5;7;5;4;7;5;6;6;6;5;6;4;6;2;5;5;4;5	5;4;5;4;5;7;6;6;5;5;6;5;7;6;6;5;4;4;2	19	19			Path Problem, Gap	Path Problem, Gap							0	EFO_0000305	0.018567	0
iPS	ENSG00000249941		ENSG00000249941	ENSG00000249941	lncRNA	lncRNA					0	0					1_to_1	identical gene model		3	3	1	1														0
iPS	ENSG00000249942		ENSG00000249942	ENSG00000249942	antisense	lncRNA					0	0					1_to_1	identical gene model	0.99915	6	6	1	1	new_contig_added		Gap	Gap							0	EFO_0005842	0.0054095	0
iPS	ENSG00000249943		ENSG00000249943	ENSG00000249943	processed_pseudogene	processed_pseudogene					0	0					1_to_1	identical gene model		1	1	1	1			GRC Housekeeping											0
iPS	ENSG00000249944		ENSG00000249944	ENSG00000249944	processed_pseudogene	processed_pseudogene					0	0					1_to_1	identical gene model		1	1	1	1														0
iPS	ENSG00000249945		ENSG00000249945	ENSG00000249945	lncRNA	lncRNA					0	0			1	1	1_to_1	identical gene model		3;4	4;3	2	2			GRC Housekeeping								0	EFO_0001064	0.022438	0
iPS	ENSG00000249947	XBP1P1	ENSG00000249947	ENSG00000249947	processed_pseudogene	processed_pseudogene	0.898	0.898	0.49	0.49	1	1	0.00193574	0.00414537	0	0	1_to_1	identical gene model		1	1	1	1	diff_parts_same_contig													0
iPS	ENSG00000249948	GBA3	ENSG00000249948	ENSG00000249948	polymorphic_pseudogene	polymorphic_pseudogene					0	0			1	1	1_to_1	exon_count_diff		3;2;5;2;5;5;3	5;6;4;3;5;2;2	7	7			Variation, GRC Housekeeping, Localization Problem	Variation							0	EFO_0000182	0.030839	0
iPS	ENSG00000249950		ENSG00000249950	ENSG00000249950	processed_pseudogene	processed_pseudogene					0	0					1_to_1	identical gene model		1	1	1	1														0
iPS	ENSG00000249951		ENSG00000249951	ENSG00000249951	lncRNA	lncRNA					0	0					1_to_1	identical gene model		2	2	1	1														0
iPS	ENSG00000249955		ENSG00000249955	ENSG00000249955	lncRNA	lncRNA	0.11	0.11	0.11	0.11	0	0			0	0	1_to_1	identical gene model		3	3	1	1			GRC Housekeeping								0	EFO_1001512	0.0044397	0
iPS	ENSG00000249956	UGT2B24P	ENSG00000249956	ENSG00000249956	processed_pseudogene	processed_pseudogene					0	0					1_to_1	identical gene model		6	6	1	1	diff_parts_same_contig													0
iPS	ENSG00000249958	CCT7P2	ENSG00000249958	ENSG00000249958	processed_pseudogene	processed_pseudogene					0	0					1_to_1	identical gene model		1	1	1	1														0
iPS	ENSG00000249959		ENSG00000249959	ENSG00000249959	lncRNA	lncRNA	0.333333	0.333333	0.26	0.26	1	1	0.00193574	0.00414537	0.416667	0.416667	1_to_1	identical gene model		5;5;3	3;5;5	3	3											0	EFO_0000519	0.0161	0
iPS	ENSG00000249960		ENSG00000249960	ENSG00000249960	processed_pseudogene	processed_pseudogene					0	0					1_to_1	identical gene model		2	2	1	1														0
iPS	ENSG00000249961	TERB1	ENSG00000249961	ENSG00000249961	protein_coding	protein_coding					0	0			0.833333	0.833333	1_to_1	identical gene model		16;19;18;5;2;15;12	19;18;16;2;15;12;5	7	7							1	Spermatogenic failure 60	3	known_molec_cause	0	EFO_0000279	0.44276	0
iPS	ENSG00000249962		ENSG00000249962	ENSG00000249962	processed_pseudogene	processed_pseudogene					0	0			1	1	1_to_1	identical gene model		1	1	1	1														0
iPS	ENSG00000249963	EEF1A1P20	ENSG00000249963	ENSG00000249963	processed_pseudogene	processed_pseudogene					0	0					1_to_1	identical gene model		1	1	1	1	diff_parts_same_contig													0
iPS	ENSG00000249965	CDC42P4	ENSG00000249965	ENSG00000249965	processed_pseudogene	processed_pseudogene	0.8475	0.85	0.55	0.55	1	1	0.00193574	0.00414537	0	0	1_to_1	identical gene model		1	1	1	1														0
iPS	ENSG00000249966		ENSG00000249966	ENSG00000249966	lncRNA	lncRNA	0.46	0.46	0.46	0.46	0	0			0	0	1_to_1	identical gene model		2	2	1	1														0
iPS	ENSG00000249967		ENSG00000249967	ENSG00000249967	protein_coding	protein_coding					0	0			1	1	1_to_1	identical gene model		10	10	1	1											0	Orphanet_93600	0.56553	0
iPS	ENSG00000249970		ENSG00000249970	ENSG00000249970	processed_pseudogene	processed_pseudogene					0	0					1_to_1	identical gene model		1	1	1	1														0
iPS	ENSG00000249971		ENSG00000249971	ENSG00000249971	lncRNA	lncRNA					0	0			1	1	1_to_1	identical gene model		2	2	1	1														0
iPS	ENSG00000249973	CHCHD2P7	ENSG00000249973	ENSG00000249973	processed_pseudogene	processed_pseudogene	1.99714	1.99857	1.78	1.78	1	1	0.00193574	0.00414537	0	0	1_to_1	identical gene model		1	1	1	1			Variation	Variation										0
iPS	ENSG00000249975	OR5H3P	ENSG00000249975	ENSG00000249975	unprocessed_pseudogene	unprocessed_pseudogene					0	0					1_to_1	identical gene model		1	1	1	1														0
iPS	ENSG00000249976		ENSG00000249976	ENSG00000249976	processed_pseudogene	processed_pseudogene					0	0					1_to_1	identical gene model		1	1	1	1	diff_parts_same_contig													0
iPS	ENSG00000249977		ENSG00000249977	ENSG00000249977	processed_pseudogene	processed_pseudogene					0	0					1_to_1	identical gene model		1	1	1	1	diff_parts_same_contig													0
iPS	ENSG00000249978	TRGV7	ENSG00000249978	ENSG00000249978	TR_V_pseudogene	TR_V_pseudogene	0.99	0.99	0.99	0.99	0	0			0	0	1_to_1	identical gene model		2	2	1	1	diff_parts_same_contig													0
iPS	ENSG00000249981		ENSG00000249981	ENSG00000249981	lncRNA	lncRNA					0	0					1_to_1	identical gene model		2	2	1	1			Path Problem, Unknown	Path Problem, Unknown										0
iPS	ENSG00000249982		ENSG00000249982	ENSG00000249982	lncRNA	lncRNA					0	0					1_to_1	identical gene model		2	2	1	1			GRC Housekeeping, Path Problem, Gap	GRC Housekeeping, Gap										0
iPS	ENSG00000249984		ENSG00000249984	ENSG00000249984	lncRNA	lncRNA					0	0					1_to_1	identical gene model		2	2	1	1	new_contig_added, diff_parts_same_contig													0
iPS	ENSG00000249985		ENSG00000249985	ENSG00000249985	unprocessed_pseudogene	unprocessed_pseudogene					0	0					1_to_1	identical gene model		1	1	1	1	diff_parts_same_contig		Variation	Variation										0
iPS	ENSG00000249986	YWHAQP6	ENSG00000249986	ENSG00000249986	processed_pseudogene	processed_pseudogene					0	0					1_to_1	identical gene model		1	1	1	1														0
iPS	ENSG00000249987	RPS4XP20	ENSG00000249987	ENSG00000249987	processed_pseudogene	processed_pseudogene					0	0					1_to_1	identical gene model		1	1	1	1														0
iPS	ENSG00000249988		ENSG00000249988	ENSG00000249988	lncRNA	lncRNA	0.36	0.36	0.36	0.36	0	0			0	0	1_to_1	identical gene model		3;2	2;3	2	2			GRC Housekeeping, Localization Problem								0	EFO_0000729	0.0047201	0
iPS	ENSG00000249990	MTCO2P24	ENSG00000249990	ENSG00000249990	processed_pseudogene	processed_pseudogene					0	0					1_to_1	identical gene model		1	1	1	1														0
iPS	ENSG00000249992	TMEM158	ENSG00000249992	ENSG00000249992	protein_coding	protein_coding	42.2463	46.1138	37.995	41.775	1	1	-0.118511	0.00414537	0.080062	0	1_to_1	identical gene model		1	1	1	1			Clone Problem	Clone Problem							0	EFO_0008219	0.3107	0
iPS	ENSG00000249993	BFSP2-AS1	ENSG00000249993	ENSG00000249993	lncRNA	lncRNA					0	0					1_to_1	identical gene model		5	5	1	1														0
iPS	ENSG00000249994		ENSG00000249994	ENSG00000249994	lncRNA	lncRNA					0	0					1_to_1	identical gene model		3	3	1	1	diff_parts_same_contig													0
iPS	ENSG00000249995	ECM1P2	ENSG00000249995	ENSG00000249995	processed_pseudogene	processed_pseudogene					0	0					1_to_1	identical gene model		2	2	1	1			GRC Housekeeping, Localization Problem											0
iPS	ENSG00000249996	PPIC-AS1	ENSG00000249996	ENSG00000249996	lncRNA	lncRNA	0.565	0.57	0.565	0.57	0	0			0	0	1_to_1	identical gene model		2	2	1	1	diff_parts_same_contig													0
iPS	ENSG00000249997	MTCO3P7	ENSG00000249997	ENSG00000249997	unprocessed_pseudogene	unprocessed_pseudogene					0	0					1_to_1	identical gene model		1	1	1	1			Path Problem	Path Problem										0
iPS	ENSG00000249998		ENSG00000249998	ENSG00000249998	lncRNA	lncRNA	0.655	0.655	0.655	0.655	0	0			0	0	1_to_1	identical gene model		3	3	1	1			GRC Housekeeping, Localization Problem											0
iPS	ENSG00000250001		ENSG00000250001	ENSG00000250001	lncRNA	lncRNA					0	0					1_to_1	identical gene model		2	2	1	1	diff_parts_same_contig										0	EFO_1001841	0.047565	0
iPS	ENSG00000250006		ENSG00000250006	ENSG00000250006	processed_pseudogene	processed_pseudogene					0	0					1_to_1	identical gene model		1	1	1	1	diff_parts_same_contig													0
iPS	ENSG00000250007	GJD2-DT	ENSG00000250007	ENSG00000250007	lncRNA	lncRNA	0.80625	0.80375	0.675	0.665	1	1	0.00193574	0.00414537	0.946897	0.946897	1_to_1	identical gene model		3;3;2;2	3;2;3;2	4	4	diff_parts_same_contig										0	Orphanet_99739;EFO_1000825;EFO_0000407	0.0092395	0
iPS	ENSG00000250011	HMGB1P3	ENSG00000250011	ENSG00000250011	processed_pseudogene	processed_pseudogene					0	0			1	1	1_to_1	identical gene model		1	1	1	1	diff_parts_same_contig													0
iPS	ENSG00000250012	SLC41A3-AS1	ENSG00000250012	ENSG00000250012	lncRNA	lncRNA	2.7825	2.78125	2.125	2.125	1	1	0.00193574	0.00414537	0.48018	0.48018	1_to_1	identical gene model		3;2;2;2	2;2;3;2	4	4														0
iPS	ENSG00000250013	ZP3P1	ENSG00000250013	ENSG00000250013	processed_pseudogene	processed_pseudogene					0	0					1_to_1	identical gene model		1	1	1	1														0
iPS	ENSG00000250015		ENSG00000250015	ENSG00000250015	lncRNA	lncRNA					0	0					1_to_1	identical gene model		2	2	1	1	diff_parts_same_contig													0
iPS	ENSG00000250016	SNX18P23	ENSG00000250016	ENSG00000250016	processed_pseudogene	processed_pseudogene					0	0					1_to_1	identical gene model		1	1	1	1			GRC Housekeeping, Localization Problem		High Signal Region	High Signal Region								0
iPS	ENSG00000250017		ENSG00000250017	ENSG00000250017	processed_pseudogene	processed_pseudogene	0.1	0.1	0.1	0.1	0	0			0	0	1_to_1	identical gene model		1	1	1	1														0
iPS	ENSG00000250020		ENSG00000250020	ENSG00000250020	processed_pseudogene	processed_pseudogene	0.53	0.53	0.42	0.42	1	1	0.00193574	0.00414537	0	0	1_to_1	identical gene model		1	1	1	1	diff_parts_same_contig				High Signal Region									0
