## Supplemental Table 1 for "Impact of genome build on RNA-seq interpretation and diagnostics" (part 39 of 168)

### Sheet: hg19_hg38 (continued)
tissue	gene_id	gene_name	gene_id_hg19	gene_id_hg38	featBiotype.hg19	featBiotype.hg38	mean_tpm_expressed_hg19	mean_tpm_expressed_hg38	median_tpm_expressed_hg19	median_tpm_expressed_hg38	is_expressed_30pct_hg19	is_expressed_30pct_hg38	logFC_hg38_hg19	adj_pval_hg38_hg19	mean_multi_mapped_hg19	mean_multi_mapped_hg38	hg19_hg38_annotation_comparison_edit	hg19_hg38_gene_model_comparison	hg38_hg19_gene_similarity	num_exons_hg19	num_exons_hg38	num_transcripts_hg19	num_transcripts_hg38	build_change_h38_hg19	discrep_var_hg38_hg19	hg19_issue	hg38_issue	hg19_blacklist_reason	hg38_blacklist_reason	is_omim_gene	omim_pheno	omim_confidence	omim_status	is_opentargets_gene	top_opentargets_pheno	top_opentargets_score	is_cancer_gene	cosmic_cancer_syndrome	cosmic_germline	cosmic_somatic
iPS	ENSG00000250021	ARPIN-AP3S2	ENSG00000250021	ENSG00000250021	protein_coding	protein_coding					0	0			0.999937	0.999937	1_to_1	identical gene model		10;5;6;5	10;5;6;5	4	4	diff_parts_same_contig										0	MONDO_0005148	0.25824	0
iPS	ENSG00000250024		ENSG00000250024	ENSG00000250024	lncRNA	lncRNA					0	0					1_to_1	identical gene model		2	2	1	1			Clone Problem, GRC Housekeeping	Clone Problem										0
iPS	ENSG00000250025		ENSG00000250025	ENSG00000250025	lncRNA	lncRNA					0	0					1_to_1	identical gene model		3;3	3;3	2	2											0	MONDO_0018531	0.020887	0
iPS	ENSG00000250026	TMPRSS11BNL	ENSG00000250026	ENSG00000250026	transcribed_unprocessed_pseudogene	transcribed_unprocessed_pseudogene					0	0					1_to_1	identical gene model	0.999991	4;4;3;2;10;2	10;2;2;3;4;4	6	6	diff_parts_same_contig, new_contig_added		Gap	Gap							0	EFO_0000199	0.0036958	0
iPS	ENSG00000250027		ENSG00000250027	ENSG00000250027	lncRNA	lncRNA	0.606667	0.61	0.38	0.38	1	1	0.00193574	0.00414537	0.533333	0.533333	1_to_1	identical gene model		3;2	3;2	2	2			GRC Housekeeping											0
iPS	ENSG00000250030		ENSG00000250030	ENSG00000250030	processed_pseudogene	processed_pseudogene					0	0					1_to_1	identical gene model		1	1	1	1			Gap	Gap										0
iPS	ENSG00000250031		ENSG00000250031	ENSG00000250031	processed_pseudogene	processed_pseudogene	0.232	0.232	0.22	0.22	1	1	0.00193574	0.00414537	0	0	1_to_1	identical gene model		2	2	1	1														0
iPS	ENSG00000250032		ENSG00000250032	ENSG00000250032	lncRNA	lncRNA					0	0					1_to_1	identical gene model		2	2	1	1														0
iPS	ENSG00000250033	SLC7A11-AS1	ENSG00000250033	ENSG00000250033	lncRNA	lncRNA	1.68	1.682	1.66	1.66	1	1	0.00193574	0.00414537	0.681108	0.681108	1_to_1	identical gene model		4;7;2;4;2	4;7;4;2;2	5	5	new_contig_added, diff_parts_same_contig										0	EFO_0000676	0.016661	0
iPS	ENSG00000250034		ENSG00000250034	ENSG00000250034	lncRNA	lncRNA					0	0					1_to_1	identical gene model		2	2	1	1	diff_parts_same_contig													0
iPS	ENSG00000250036	IGKV1D-37	ENSG00000250036	ENSG00000250036	IG_V_gene	IG_V_gene					0	0					1_to_1	identical gene model		2	2	1	1	diff_parts_same_contig		Gap, Missing sequence, Path Problem, GRC Housekeeping, Localization Problem	Gap, Missing sequence, Path Problem	High Signal Region	High Signal Region					0	EFO_0000519	0.0036958	0
iPS	ENSG00000250037		ENSG00000250037	ENSG00000250037	unprocessed_pseudogene	unprocessed_pseudogene					0	0			1	1	1_to_1	identical gene model		1	1	1	1														0
iPS	ENSG00000250038		ENSG00000250038	ENSG00000250038	lncRNA	lncRNA	0.23	0.23	0.23	0.23	0	0			0.5	0.5	1_to_1	identical gene model		5;4;5;2	5;5;2;4	4	4			GRC Housekeeping, Localization Problem								0	MONDO_0018531	0.016278	0
iPS	ENSG00000250039		ENSG00000250039	ENSG00000250039	lncRNA	lncRNA	0.13	0.13	0.13	0.13	1	1	0.00193574	0.00414537	0	0	1_to_1	identical gene model		4;3;3	4;3;3	3	3	diff_parts_same_contig		GRC Housekeeping, Localization Problem											0
iPS	ENSG00000250040	RAF1P1	ENSG00000250040	ENSG00000250040	processed_pseudogene	processed_pseudogene					0	0					1_to_1	identical gene model		1	1	1	1			GRC Housekeeping, Localization Problem											0
iPS	ENSG00000250041		ENSG00000250041	ENSG00000250041	lncRNA	lncRNA	0.21	0.21	0.21	0.21	0	0			0	0	1_to_1	identical gene model		2;2;2;2	2;2;2;2	4	4	diff_parts_same_contig										0	EFO_1000044	0.034046	0
iPS	ENSG00000250042	LINC02514	ENSG00000250042	ENSG00000250042	lncRNA	lncRNA					0	0					1_to_1	identical gene model		3	3	1	1			GRC Housekeeping											0
iPS	ENSG00000250043		ENSG00000250043	ENSG00000250043	lncRNA	lncRNA					0	0					1_to_1	identical gene model		4;3	3;4	2	2	diff_parts_same_contig		GRC Housekeeping											0
iPS	ENSG00000250045	CBX3P3	ENSG00000250045	ENSG00000250045	processed_pseudogene	processed_pseudogene					0	0					1_to_1	identical gene model		1	1	1	1	diff_parts_same_contig													0
iPS	ENSG00000250046		ENSG00000250046	ENSG00000250046	lncRNA	lncRNA	37.5763	37.5737	34.13	34.15	1	1	0.00193574	0.00414537	0.106385	0.106385	1_to_1	identical gene model		2	2	1	1														0
iPS	ENSG00000250048	LINC00603	ENSG00000250048	ENSG00000250048	lncRNA	lncRNA					0	0			1	1	1_to_1	identical gene model		4;3	3;4	2	2	new_contig_added, diff_parts_same_contig													0
iPS	ENSG00000250049		ENSG00000250049	ENSG00000250049	lncRNA	lncRNA	1.29875	1.2975	1.21	1.21	1	1	0.00193574	0.00414537	0.146875	0.146875	1_to_1	identical gene model		5;4;3;4;3;3;3;4;3;3	4;5;3;4;3;3;3;4;3;3	10	10	new_contig_added, diff_parts_same_contig		Gap	Gap										0
iPS	ENSG00000250050	MTND4P9	ENSG00000250050	ENSG00000250050	unprocessed_pseudogene	unprocessed_pseudogene	0.3325	0.3325	0.29	0.29	1	1	0.00193574	0.00414537	0	0	1_to_1	identical gene model		2	2	1	1			GRC Housekeeping, Localization Problem											0
iPS	ENSG00000250053	RARRES2P4	ENSG00000250053	ENSG00000250053	processed_pseudogene	processed_pseudogene					0	0					1_to_1	identical gene model		1	1	1	1				Localization Problem	High Signal Region									0
iPS	ENSG00000250056	LINC01018	ENSG00000250056	ENSG00000250056	lncRNA	lncRNA	0.14	0.14	0.14	0.14	0	0	0.00193574	0.00414537	0.999037	0.999037	1_to_1	identical gene model		5;3;5;2;5;3;3;4;4;4;4;3;2;3;3;4;3;2;3;5;4;4;5;3;4;4;3;3;4;3;4;3;3;4	5;2;5;4;5;3;5;4;4;3;3;2;5;4;3;4;3;2;3;3;3;3;4;3;4;4;4;4;4;4;3;3;3;3	34	34											0	EFO_0005842	0.030482	0
iPS	ENSG00000250057		ENSG00000250057	ENSG00000250057	lncRNA	lncRNA					0	0					1_to_1	identical gene model		3	3	1	1														0
iPS	ENSG00000250060		ENSG00000250060	ENSG00000250060	lncRNA	lncRNA					0	0					1_to_1	identical gene model		3;4	4;3	2	2			Variation	Variation										0
iPS	ENSG00000250062	MAPK10-AS1	ENSG00000250062	ENSG00000250062	lncRNA	lncRNA					0	0					1_to_1	identical gene model		3;4	3;4	2	2	diff_parts_same_contig													0
iPS	ENSG00000250064		ENSG00000250064	ENSG00000250064	lncRNA	lncRNA					0	0					1_to_1	identical gene model		4	4	1	1	new_contig_added, diff_parts_same_contig		GRC Housekeeping, Localization Problem								0	Orphanet_100	0.012169	0
iPS	ENSG00000250066		ENSG00000250066	ENSG00000250066	lncRNA	lncRNA					0	0					1_to_1	identical gene model		2	2	1	1														0
iPS	ENSG00000250067	YJEFN3	ENSG00000250067	ENSG00000250067	protein_coding	protein_coding	4.20875	4.21	4.37	4.385	1	1	0.00193574	0.00414537	0.539906	0.539906	1_to_1	identical gene model		6;6;7	6;6;7	3	3											0	EFO_0005192	0.1035	0
iPS	ENSG00000250068		ENSG00000250068	ENSG00000250068	unprocessed_pseudogene	unprocessed_pseudogene					0	0					1_to_1	identical gene model		3	3	1	1														0
iPS	ENSG00000250069		ENSG00000250069	ENSG00000250069	lncRNA	lncRNA	0.185	0.185	0.185	0.185	0	0	0.00193574	0.00414537	0	0	1_to_1	identical gene model		1	1	1	1	diff_parts_same_contig										0	EFO_0000478	0.038052	0
iPS	ENSG00000250071		ENSG00000250071	ENSG00000250071	processed_pseudogene	processed_pseudogene	0.73	0.73	0.5	0.5	1	1	0.00193574	0.00414537	0	0	1_to_1	identical gene model		1	1	1	1														0
iPS	ENSG00000250072	SH3TC2-DT	ENSG00000250072	ENSG00000250072	lncRNA	lncRNA					0	0			0	0	1_to_1	identical gene model		2;2;3;2;4;4;3	4;4;3;2;2;3;2	7	7											0	EFO_1000189	0.0028872	0
iPS	ENSG00000250073	ESAM-AS1	ENSG00000250073	ENSG00000250073	lncRNA	lncRNA	0.166667	0.166667	0.17	0.17	1	1	0.00193574	0.00414537	0.782662	0.782662	1_to_1	identical gene model		2;2;2	2;2;2	3	3											0	EFO_0005922	0.023081	0
iPS	ENSG00000250074		ENSG00000250074	ENSG00000250074	processed_pseudogene	processed_pseudogene					0	0					1_to_1	identical gene model		1	1	1	1			GRC Housekeeping, Localization Problem											0
iPS	ENSG00000250075		ENSG00000250075	ENSG00000250075	lncRNA	lncRNA	0.115	0.115	0.115	0.115	0	0			0.771429	0.771429	1_to_1	identical gene model		4;3;2;5;2	4;2;3;5;2	5	5	diff_parts_same_contig		Gap	Gap							0	EFO_0001663	0.0042843	0
iPS	ENSG00000250076	MAPRE1P2	ENSG00000250076	ENSG00000250076	processed_pseudogene	processed_pseudogene					0	0					1_to_1	identical gene model		1	1	1	1			GRC Housekeeping, Localization Problem											0
iPS	ENSG00000250078		ENSG00000250078	ENSG00000250078	lncRNA	lncRNA					0	0					1_to_1	identical gene model		3	3	1	1	diff_parts_same_contig													0
iPS	ENSG00000250079		ENSG00000250079	ENSG00000250079	processed_pseudogene	processed_pseudogene					0	0					1_to_1	identical gene model		1	1	1	1														0
iPS	ENSG00000250080		ENSG00000250080	ENSG00000250080	processed_pseudogene	processed_pseudogene	0.17	0.17	0.17	0.17	0	0			0	0	1_to_1	identical gene model		1	1	1	1														0
iPS	ENSG00000250081		ENSG00000250081	ENSG00000250081	lncRNA	lncRNA	1.65429	1.65286	1.59	1.59	1	1	0.00193574	0.00414537	0	0	1_to_1	identical gene model		2	2	1	1											0	EFO_0000326	0.037101	0
iPS	ENSG00000250082		ENSG00000250082	ENSG00000250082	processed_pseudogene	processed_pseudogene					0	0					1_to_1	identical gene model		1	1	1	1			GRC Housekeeping											0
iPS	ENSG00000250084		ENSG00000250084	ENSG00000250084	unprocessed_pseudogene	unprocessed_pseudogene					0	0					1_to_1	identical gene model		3	3	1	1	hg19_errors_corrected, new_contig_added		Path Problem, Gap	Gap, Path Problem		High Signal Region								0
iPS	ENSG00000250088		ENSG00000250088	ENSG00000250088	processed_pseudogene	processed_pseudogene					0	0					1_to_1	identical gene model		1	1	1	1			Path Problem, Gap	Path Problem, Gap	High Signal Region	High Signal Region								0
iPS	ENSG00000250090		ENSG00000250090	ENSG00000250090	unprocessed_pseudogene	unprocessed_pseudogene					0	0			1	1	1_to_1	identical gene model		2	2	1	1					Low Mappability									0
iPS	ENSG00000250091	DNAH10OS	ENSG00000250091	ENSG00000250091	lncRNA	lncRNA	0.278	0.28875	0.35	0.18	1	1	-0.450558	0.00982934	0.351128	0.0907738	1_to_1	identical gene model		2	2	1	1			GRC Housekeeping	GRC Housekeeping							0	EFO_0001064	0.014836	0
iPS	ENSG00000250092		ENSG00000250092	ENSG00000250092	lncRNA	lncRNA					0	0					1_to_1	identical gene model		4	4	1	1			GRC Housekeeping, Localization Problem	GRC Housekeeping							0	EFO_1000044	0.034046	0
iPS	ENSG00000250095	NREP-AS1	ENSG00000250095	ENSG00000250095	lncRNA	lncRNA					0	0					1_to_1	identical gene model		3;4;2	4;2;3	3	3														0
iPS	ENSG00000250098		ENSG00000250098	ENSG00000250098	lncRNA	lncRNA					0	0					1_to_1	identical gene model		2	2	1	1			GRC Housekeeping, Localization Problem								0	EFO_0000519	0.013468	0
iPS	ENSG00000250099	TRPC6P6	ENSG00000250099	ENSG00000250099	processed_pseudogene	processed_pseudogene					0	0					1_to_1	identical gene model		1	1	1	1														0
iPS	ENSG00000250100		ENSG00000250100	ENSG00000250100	unprocessed_pseudogene	unprocessed_pseudogene					0	0					1_to_1	identical gene model		3	3	1	1	diff_parts_same_contig													0
iPS	ENSG00000250101		ENSG00000250101	ENSG00000250101	lncRNA	lncRNA	0.63	0.63	0.63	0.63	0	0			0	0	1_to_1	identical gene model		2	2	1	1			GRC Housekeeping	GRC Housekeeping	Low Mappability	High Signal Region					0	EFO_0000641	0.0022209	0
iPS	ENSG00000250102	LINC02377	ENSG00000250102	ENSG00000250102	lncRNA	lncRNA					0	0					1_to_1	identical gene model		3;4;3;5;3;5	3;5;3;5;3;4	6	6														0
iPS	ENSG00000250103	PANCR	ENSG00000250103	ENSG00000250103	lncRNA	lncRNA	1.308	1.314	0.9	0.91	1	1	0.00193574	0.00414537	0	0	1_to_1	identical gene model		4;2	2;4	2	2											0	EFO_0000181	0.028196	0
iPS	ENSG00000250105		ENSG00000250105	ENSG00000250105	lncRNA	lncRNA	0.601667	0.601667	0.525	0.525	1	1	0.00193574	0.00414537	0.285714	0.285714	1_to_1	identical gene model		2	2	1	1	diff_parts_same_contig		Variation	Variation										0
iPS	ENSG00000250106	ANKRD33B-AS1	ENSG00000250106	ENSG00000250106	lncRNA	lncRNA					0	0					1_to_1	identical gene model		2	2	1	1														0
iPS	ENSG00000250107	CACNA1G-AS1	ENSG00000250107	ENSG00000250107	lncRNA	lncRNA	0.208333	0.208333	0.185	0.185	1	1	0.00193574	0.00414537	0.328571	0.328571	1_to_1	identical gene model		2;2;2	2;2;2	3	3			GRC Housekeeping, Path Problem, Gap	GRC Housekeeping, Gap							0	EFO_0003060	0.0045992	0
iPS	ENSG00000250111		ENSG00000250111	ENSG00000250111	unprocessed_pseudogene	unprocessed_pseudogene					0	0			1	1	1_to_1	identical gene model		4	4	1	1			GRC Housekeeping, Localization Problem											0
iPS	ENSG00000250114		ENSG00000250114	ENSG00000250114	unprocessed_pseudogene	unprocessed_pseudogene					0	0			1	1	1_to_1	identical gene model		1	1	1	1														0
iPS	ENSG00000250115	AK3P2	ENSG00000250115	ENSG00000250115	processed_pseudogene	processed_pseudogene					0	0			1	1	1_to_1	identical gene model		2	2	1	1			GRC Housekeeping	GRC Housekeeping										0
iPS	ENSG00000250116	RHOQ-AS1	ENSG00000250116	ENSG00000250116	lncRNA	lncRNA	0.45375	0.45375	0.23	0.23	1	1	0.00193574	0.00414537	0	0	1_to_1	identical gene model		2	2	1	1											0	EFO_0003758	0.0047634	0
iPS	ENSG00000250118		ENSG00000250118	ENSG00000250118	processed_pseudogene	processed_pseudogene					0	0					1_to_1	identical gene model		1	1	1	1	diff_parts_same_contig													0
iPS	ENSG00000250120	PCDHA10	ENSG00000250120	ENSG00000250120	protein_coding	protein_coding	4.115	4.33875	4.14	4.27	1	1	-0.0741963	0.00414537	0.857554	0.850121	1_to_1	identical gene model		4;4;1;7	1;4;4;7	4	4	diff_parts_same_contig										0	EFO_0005763	0.12766	0
iPS	ENSG00000250122		ENSG00000250122	ENSG00000250122	lncRNA	lncRNA					0	0					1_to_1	identical gene model		2	2	1	1														0
iPS	ENSG00000250124		ENSG00000250124	ENSG00000250124	lncRNA	lncRNA					0	0					1_to_1	identical gene model		1	1	1	1														0
iPS	ENSG00000250125	LINC02232	ENSG00000250125	ENSG00000250125	lncRNA	lncRNA					0	0			0.5	0.5	1_to_1	identical gene model		9;7;5;4;5;5;5;5	9;4;5;5;7;5;5;5	8	8	new_contig_added, diff_parts_same_contig		Gap	Gap							0	EFO_0000676	0.015212	0
iPS	ENSG00000250126		ENSG00000250126	ENSG00000250126	lncRNA	lncRNA					0	0					1_to_1	identical gene model		4	4	1	1														0
iPS	ENSG00000250127	LINC02108	ENSG00000250127	ENSG00000250127	lncRNA	lncRNA					0	0					1_to_1	identical gene model		4	4	1	1	diff_parts_same_contig													0
iPS	ENSG00000250129		ENSG00000250129	ENSG00000250129	lncRNA	lncRNA					0	0					1_to_1	identical gene model		3;3;3	3;3;3	3	3											0	MONDO_0100096	0.013048	0
iPS	ENSG00000250130	GAPDHP43	ENSG00000250130	ENSG00000250130	processed_pseudogene	processed_pseudogene	0.275	0.275	0.275	0.275	0	0			0	0	1_to_1	identical gene model		1	1	1	1														0
iPS	ENSG00000250131	AGA-DT	ENSG00000250131	ENSG00000250131	lncRNA	lncRNA	3.43125	3.43125	3.48	3.48	1	1	0.00193574	0.00414537	0.289893	0.289893	1_to_1	identical gene model		6;5;2;3	5;6;2;3	4	4			GRC Housekeeping								0	MONDO_0018531	0.016217	0
iPS	ENSG00000250132		ENSG00000250132	ENSG00000250132	lncRNA	lncRNA	2.58875	2.59	2.165	2.165	1	1	0.00193574	0.00414537	0.330011	0.330011	1_to_1	identical gene model		2;3;2;3	2;3;3;2	4	4											0	EFO_0000699	0.0014465	0
iPS	ENSG00000250133	HOXC-AS2	ENSG00000250133	ENSG00000250133	lncRNA	lncRNA					0	0					1_to_1	identical gene model		3;1	1;3	2	2	diff_parts_same_contig										0	EFO_0000326	0.044273	0
iPS	ENSG00000250135		ENSG00000250135	ENSG00000250135	lncRNA	lncRNA	1.062	1.064	0.94	0.95	1	1	0.00193574	0.00414537	0.983147	0.983147	1_to_1	identical gene model		2	2	1	1			Clone Problem											0
iPS	ENSG00000250137		ENSG00000250137	ENSG00000250137	lncRNA	lncRNA					0	0					1_to_1	identical gene model		2;2	2;2	2	2			GRC Housekeeping, Localization Problem								0	EFO_1000044	0.035857	0
iPS	ENSG00000250138		ENSG00000250138	ENSG00000250138	unprocessed_pseudogene	unprocessed_pseudogene	1.11	0.86	0.74	0.505	1	1	-1.35471	0.00874409	0.773778	0.526008	1_to_1	identical gene model		1	1	1	1			Path Problem, GRC Housekeeping, Variation	Path Problem, GRC Housekeeping, Variation	High Signal Region	High Signal Region								0
iPS	ENSG00000250140		ENSG00000250140	ENSG00000250140	processed_pseudogene	processed_pseudogene					0	0					1_to_1	identical gene model		2	2	1	1														0
iPS	ENSG00000250141	LINC02276	ENSG00000250141	ENSG00000250141	lncRNA	lncRNA					0	0					1_to_1	identical gene model		2	2	1	1	diff_parts_same_contig													0
iPS	ENSG00000250144	EEF1A1P35	ENSG00000250144	ENSG00000250144	processed_pseudogene	processed_pseudogene	0.998	0.998	0.78	0.78	1	1	0.00193574	0.00414537	0.34043	0.34043	1_to_1	identical gene model		1	1	1	1														0
iPS	ENSG00000250145		ENSG00000250145	ENSG00000250145	processed_pseudogene	processed_pseudogene					0	0					1_to_1	identical gene model		1	1	1	1	diff_parts_same_contig													0
iPS	ENSG00000250147	MORF4L2P1	ENSG00000250147	ENSG00000250147	processed_pseudogene	processed_pseudogene					0	0					1_to_1	identical gene model		1	1	1	1														0
iPS	ENSG00000250148	KRT8P31	ENSG00000250148	ENSG00000250148	processed_pseudogene	processed_pseudogene					0	0			1	1	1_to_1	identical gene model		1	1	1	1	diff_parts_same_contig													0
iPS	ENSG00000250149		ENSG00000250149	ENSG00000250149	lncRNA	lncRNA					0	0					1_to_1	identical gene model		2;3	2;3	2	2														0
iPS	ENSG00000250150		ENSG00000250150	ENSG00000250150	lncRNA	lncRNA					0	0					1_to_1	identical gene model		3	3	1	1			GRC Housekeeping											0
iPS	ENSG00000250151	ARPC4-TTLL3	ENSG00000250151	ENSG00000250151	protein_coding	protein_coding	5.83125	5.83375	5.29	5.28	1	1	0.00193574	0.00414537	0.995565	0.995565	1_to_1	identical gene model		12;5;8;4	5;8;12;4	4	4	diff_parts_same_contig										0	MONDO_0010722	0.073003	0
iPS	ENSG00000250155		ENSG00000250155	ENSG00000250155	lncRNA	lncRNA	0.57375	0.57625	0.275	0.275	1	1	0.00193574	0.00414537	0.0416667	0.0416667	1_to_1	identical gene model		3;3;3;2	3;3;3;2	4	4														0
iPS	ENSG00000250156	LINC02060	ENSG00000250156	ENSG00000250156	lncRNA	lncRNA	0.92	0.92	0.92	0.92	0	0			0.916667	0.916667	1_to_1	identical gene model		6;2	6;2	2	2	diff_parts_same_contig													0
iPS	ENSG00000250158		ENSG00000250158	ENSG00000250158	lncRNA	lncRNA					0	0					1_to_1	identical gene model		2	2	1	1														0
iPS	ENSG00000250159	PKD2L2-DT	ENSG00000250159	ENSG00000250159	lncRNA	lncRNA	1.1675	1.1675	1.19	1.19	1	1	0.00193574	0.00414537	0.292011	0.292011	1_to_1	identical gene model		3;5;4;5;2	4;5;5;3;2	5	5	new_contig_added, diff_parts_same_contig													0
iPS	ENSG00000250161	TRMT112P5	ENSG00000250161	ENSG00000250161	processed_pseudogene	processed_pseudogene					0	0					1_to_1	identical gene model		1	1	1	1														0
iPS	ENSG00000250162	CSNK1A1P3	ENSG00000250162	ENSG00000250162	processed_pseudogene	processed_pseudogene					0	0					1_to_1	identical gene model		1	1	1	1	diff_parts_same_contig													0
iPS	ENSG00000250164		ENSG00000250164	ENSG00000250164	lncRNA	lncRNA					0	0					1_to_1	identical gene model		1	1	1	1														0
iPS	ENSG00000250166	C2CD5-AS1	ENSG00000250166	ENSG00000250166	lncRNA	lncRNA	0.24	0.24	0.24	0.24	0	0			0	0	1_to_1	identical gene model		4;4;4;5	4;4;4;5	4	4											0	EFO_0003758	0.0060196	0
iPS	ENSG00000250167		ENSG00000250167	ENSG00000250167	lncRNA	lncRNA	0.51	0.51	0.51	0.51	0	0			0	0	1_to_1	identical gene model		4;3	4;3	2	2	diff_parts_same_contig													0
iPS	ENSG00000250169	MTND5P13	ENSG00000250169	ENSG00000250169	processed_pseudogene	processed_pseudogene					0	0					1_to_1	identical gene model		1	1	1	1	diff_parts_same_contig		Gap	Gap										0
iPS	ENSG00000250170	RASA2-IT1	ENSG00000250170	ENSG00000250170	lncRNA	lncRNA	0.41	0.41	0.41	0.41	0	0			0	0	1_to_1	identical gene model		2	2	1	1											0	EFO_1001841	0.044911	0
iPS	ENSG00000250173		ENSG00000250173	ENSG00000250173	lncRNA	lncRNA					0	0					1_to_1	identical gene model		2	2	1	1														0
iPS	ENSG00000250174	MYLK-AS2	ENSG00000250174	ENSG00000250174	lncRNA	lncRNA					0	0			1	1	1_to_1	identical gene model		3;2	3;2	2	2														0
iPS	ENSG00000250180		ENSG00000250180	ENSG00000250180	lncRNA	lncRNA					0	0					1_to_1	identical gene model		2	2	1	1			GRC Housekeeping											0
iPS	ENSG00000250182	EEF1A1P13	ENSG00000250182	ENSG00000250182	processed_pseudogene	processed_pseudogene	41.8762	41.905	28.355	28.36	1	1	0.00193574	0.00414537	0.689978	0.689979	1_to_1	identical gene model		1	1	1	1	diff_parts_same_contig				Low Mappability									0
iPS	ENSG00000250183		ENSG00000250183	ENSG00000250183	transcribed_unprocessed_pseudogene	transcribed_unprocessed_pseudogene					0	0					1_to_1	identical gene model		7	7	1	1														0
iPS	ENSG00000250185	RCC2P8	ENSG00000250185	ENSG00000250185	processed_pseudogene	processed_pseudogene					0	0					1_to_1	identical gene model		1	1	1	1	diff_parts_same_contig													0
iPS	ENSG00000250186		ENSG00000250186	ENSG00000250186	lncRNA	lncRNA	1.18286	1.18286	1.14	1.14	1	1	0.00193574	0.00414537	0.998448	0.998448	1_to_1	identical gene model		2	2	1	1			GRC Housekeeping, Path Problem, Gap	GRC Housekeeping, Gap										0
iPS	ENSG00000250189		ENSG00000250189	ENSG00000250189	processed_pseudogene	processed_pseudogene					0	0					1_to_1	identical gene model		1	1	1	1														0
iPS	ENSG00000250190	LINC02364	ENSG00000250190	ENSG00000250190	lncRNA	lncRNA					0	0					1_to_1	identical gene model		3;4;5;3;4;7;6;4;5;4;6;4	5;6;3;4;7;4;4;4;3;6;5;4	12	12			GRC Housekeeping, Localization Problem											0
iPS	ENSG00000250191		ENSG00000250191	ENSG00000250191	unprocessed_pseudogene	unprocessed_pseudogene					0	0					1_to_1	identical gene model		3	3	1	1														0
iPS	ENSG00000250192		ENSG00000250192	ENSG00000250192	lncRNA	lncRNA					0	0					1_to_1	identical gene model		3	3	1	1														0
iPS	ENSG00000250193		ENSG00000250193	ENSG00000250193	lncRNA	lncRNA					0	0					1_to_1	identical gene model		2	2	1	1														0
iPS	ENSG00000250194		ENSG00000250194	ENSG00000250194	processed_pseudogene	processed_pseudogene					0	0					1_to_1	identical gene model		1	1	1	1														0
iPS	ENSG00000250195		ENSG00000250195	ENSG00000250195	lncRNA	lncRNA					0	0					1_to_1	identical gene model		2;3;3	2;3;3	3	3	diff_parts_same_contig										0	EFO_0000702	0.0053896	0
iPS	ENSG00000250197	HMGN1P15	ENSG00000250197	ENSG00000250197	processed_pseudogene	processed_pseudogene	2.39	2.39	2.39	2.39	0	0			0	0	1_to_1	identical gene model		1	1	1	1	diff_parts_same_contig													0
iPS	ENSG00000250198	LINC02199	ENSG00000250198	ENSG00000250198	lncRNA	lncRNA	0.26	0.26	0.26	0.26	0	0	0.00193574	0.00414537	0	0	1_to_1	identical gene model		1;4;3;4;3	3;3;1;4;4	5	5											0	EFO_0000384	0.0097647	0
iPS	ENSG00000250200		ENSG00000250200	ENSG00000250200	processed_pseudogene	processed_pseudogene					0	0					1_to_1	identical gene model		1	1	1	1	diff_parts_same_contig		GRC Housekeeping											0
iPS	ENSG00000250202		ENSG00000250202	ENSG00000250202	processed_pseudogene	processed_pseudogene	2.49	2.49	2.49	2.49	0	0			0.666667	0.666667	1_to_1	identical gene model		1	1	1	1	diff_parts_same_contig													0
iPS	ENSG00000250205	YWHAEP4	ENSG00000250205	ENSG00000250205	processed_pseudogene	processed_pseudogene					0	0					1_to_1	identical gene model		1	1	1	1														0
iPS	ENSG00000250207		ENSG00000250207	ENSG00000250207	unprocessed_pseudogene	unprocessed_pseudogene					0	0			1	1	1_to_1	identical gene model		1	1	1	1			Path Problem	Path Problem										0
iPS	ENSG00000250208	FZD10-AS1	ENSG00000250208	ENSG00000250208	lncRNA	lncRNA	0.502	0.5	0.48	0.48	1	1	0.00193574	0.00414537	0.829579	0.829579	1_to_1	identical gene model		4;4;3;2	4;4;2;3	4	4											0	EFO_0001064	0.038784	0
iPS	ENSG00000250210			ENSG00000250210		unprocessed_pseudogene						0				1	hg38_spec_gene				1		1	new_contig_added					High Signal Region								0
iPS	ENSG00000250213		ENSG00000250213	ENSG00000250213	processed_pseudogene	processed_pseudogene					0	0					1_to_1	identical gene model		2	2	1	1														0
iPS	ENSG00000250214		ENSG00000250214	ENSG00000250214	processed_pseudogene	processed_pseudogene					0	0					1_to_1	identical gene model		1	1	1	1	diff_parts_same_contig													0
iPS	ENSG00000250215	CIR1P2	ENSG00000250215	ENSG00000250215	processed_pseudogene	processed_pseudogene	0.193333	0.193333	0.19	0.19	1	1	0.00193574	0.00414537	0	0	1_to_1	identical gene model		1	1	1	1														0
iPS	ENSG00000250218	ALDH1L1-AS1	ENSG00000250218	ENSG00000250218	lncRNA	lncRNA					0	0					1_to_1	identical gene model		4	4	1	1														0
iPS	ENSG00000250219	LTV1P1	ENSG00000250219	ENSG00000250219	processed_pseudogene	processed_pseudogene					0	0					1_to_1	identical gene model		1	1	1	1														0
iPS	ENSG00000250220	ANKRD17-DT	ENSG00000250220	ENSG00000250220	lncRNA	lncRNA	0.588333	0.588333	0.485	0.485	1	1	0.00193574	0.00414537	0	0	1_to_1	identical gene model		5	5	1	1	diff_parts_same_contig													0
iPS	ENSG00000250221	KRT8P32	ENSG00000250221	ENSG00000250221	processed_pseudogene	processed_pseudogene	0.275	0.27	0.275	0.27	0	0			0.902857	0.902857	1_to_1	identical gene model		1	1	1	1														0
iPS	ENSG00000250222	TRIM7-AS2	ENSG00000250222	ENSG00000250222	lncRNA	lncRNA	3.5075	3.5075	2.185	2.19	1	1	0.00193574	0.00414537	0.425832	0.425832	1_to_1	identical gene model		3;2;2	2;2;3	3	3	diff_parts_same_contig				High Signal Region	High Signal Region					0	EFO_0000729	0.0022152	0
iPS	ENSG00000250223	LINC01216	ENSG00000250223	ENSG00000250223	lncRNA	lncRNA					0	0					1_to_1	identical gene model		4	4	1	1														0
iPS	ENSG00000250227	TRIM60P14	ENSG00000250227	ENSG00000250227	processed_pseudogene	processed_pseudogene	1.025	1.025	0.585	0.585	1	1	0.00193574	0.00414537	0.905437	0.905437	1_to_1	identical gene model		1	1	1	1			GRC Housekeeping											0
iPS	ENSG00000250229		ENSG00000250229	ENSG00000250229	processed_pseudogene	processed_pseudogene					0	0					1_to_1	identical gene model		2	2	1	1														0
iPS	ENSG00000250230		ENSG00000250230	ENSG00000250230	lncRNA	lncRNA	0.286	0.286	0.24	0.24	1	1	0.00193574	0.00414537	0.496798	0.496798	1_to_1	identical gene model		4;4;5;4;3;3	4;3;5;4;4;3	6	6	diff_parts_same_contig										0	EFO_0000365	0.041407	0
iPS	ENSG00000250231	USP17L16P	ENSG00000250231	ENSG00000250231	unprocessed_pseudogene	unprocessed_pseudogene					0	0					1_to_1	identical gene model		1	1	1	1			Gap, GRC Housekeeping, Localization Problem	Gap	High Signal Region	High Signal Region								0
iPS	ENSG00000250234		ENSG00000250234	ENSG00000250234	lncRNA	lncRNA	1.06	1.06	1.06	1.06	0	0			0	0	1_to_1	identical gene model		2	2	1	1											0	EFO_0000729	0.013677	0
iPS	ENSG00000250237		ENSG00000250237	ENSG00000250237	lncRNA	lncRNA					0	0					1_to_1	identical gene model		2	2	1	1	diff_parts_same_contig										0	EFO_0000326	0.0051811	0
iPS	ENSG00000250238	WEE1P1	ENSG00000250238	ENSG00000250238	processed_pseudogene	processed_pseudogene	0.2	0.2	0.2	0.2	0	0			0	0	1_to_1	identical gene model		1	1	1	1	new_contig_added		Clone Problem, GRC Housekeeping, Localization Problem	Clone Problem										0
iPS	ENSG00000250240		ENSG00000250240	ENSG00000250240	lncRNA	lncRNA	0.1925	0.1925	0.12	0.12	1	1	0.00193574	0.00414537	0	0	1_to_1	identical gene model		4;4	4;4	2	2	diff_parts_same_contig													0
iPS	ENSG00000250241	PCDH10-DT	ENSG00000250241	ENSG00000250241	lncRNA	lncRNA	0.38125	0.38125	0.34	0.34	1	1	0.00193574	0.00414537	0.971205	0.971205	1_to_1	identical gene model		8;5;5;9;8;8;10;6;9;6;9;8;10;9	5;9;9;9;8;8;8;10;6;9;10;8;6;5	14	14											0	EFO_0001064	0.030734	0
iPS	ENSG00000250242		ENSG00000250242	ENSG00000250242	lncRNA	lncRNA					0	0					1_to_1	identical gene model		1	1	1	1														0
iPS	ENSG00000250243		ENSG00000250243	ENSG00000250243	lncRNA	lncRNA					0	0					1_to_1	identical gene model		3;4	4;3	2	2			GRC Housekeeping, Localization Problem								0	EFO_0000384	0.016527	0
iPS	ENSG00000250244		ENSG00000250244	ENSG00000250244	lncRNA	lncRNA	1.22	1.22	1.22	1.22	0	0			0	0	1_to_1	identical gene model		3;2	2;3	2	2	diff_parts_same_contig										0	EFO_0003060	0.029699	0
iPS	ENSG00000250247	SEPHS2P1	ENSG00000250247	ENSG00000250247	processed_pseudogene	processed_pseudogene					0	0					1_to_1	identical gene model		1	1	1	1														0
iPS	ENSG00000250249		ENSG00000250249	ENSG00000250249	processed_pseudogene	processed_pseudogene	1.13	1.13	1.13	1.13	0	0			0	0	1_to_1	identical gene model		2	2	1	1			Gap	Gap										0
iPS	ENSG00000250250	CTD-2350J17.1	ENSG00000250250	ENSG00000250250	lncRNA	lncRNA					0	0					1_to_1	identical gene model		4;2;4	2;4;4	3	3											0	EFO_0000305	0.0097326	0
iPS	ENSG00000250251	PKD1P6	ENSG00000250251	ENSG00000250251	transcribed_unprocessed_pseudogene	transcribed_unprocessed_pseudogene	26.1325	26.1638	18.095	18.095	1	1	0.00193574	0.00414537	0.842336	0.842336	1_to_1	identical gene model		24;8;4;4;4;4	8;24;4;4;4;4	6	6			Unknown	Unknown										0
iPS	ENSG00000250252	LINC02430	ENSG00000250252	ENSG00000250252	lncRNA	lncRNA					0	0					1_to_1	identical gene model		4;4	4;4	2	2											0	EFO_0000729	0.013076	0
iPS	ENSG00000250253		ENSG00000250253	ENSG00000250253	processed_pseudogene	processed_pseudogene					0	0					1_to_1	identical gene model		2	2	1	1														0
iPS	ENSG00000250254	PTTG2	ENSG00000250254	ENSG00000250254	protein_coding	protein_coding	0.32	0.265	0.32	0.265	0	0			0.5	0	1_to_1	identical gene model		1	1	1	1	diff_parts_same_contig		GRC Housekeeping, Localization Problem								0	EFO_0004842	0.12968	0
iPS	ENSG00000250256		ENSG00000250256	ENSG00000250256	lncRNA	lncRNA					0	0					1_to_1	identical gene model		4	4	1	1	diff_parts_same_contig													0
iPS	ENSG00000250257	LDHAL6DP	ENSG00000250257	ENSG00000250257	unprocessed_pseudogene	unprocessed_pseudogene					0	0					1_to_1	identical gene model		1	1	1	1														0
iPS	ENSG00000250258		ENSG00000250258	ENSG00000250258	lncRNA	lncRNA	0.41	0.41	0.41	0.41	0	0			0	0	1_to_1	identical gene model		5	5	1	1	new_contig_added, diff_parts_same_contig										0	EFO_0003060	0.020683	0
iPS	ENSG00000250259		ENSG00000250259	ENSG00000250259	lncRNA	lncRNA					0	0					1_to_1	identical gene model		2	2	1	1			GRC Housekeeping, Localization Problem											0
iPS	ENSG00000250260		ENSG00000250260	ENSG00000250260	lncRNA	lncRNA					0	0					1_to_1	identical gene model		2	2	1	1														0
iPS	ENSG00000250261	CCDC74BP1	ENSG00000250261	ENSG00000250261	unprocessed_pseudogene	unprocessed_pseudogene					0	0			1	1	1_to_1	identical gene model		6	6	1	1	diff_parts_same_contig		GRC Housekeeping, Localization Problem, Clone Problem	Clone Problem										0
iPS	ENSG00000250263	LINC02509	ENSG00000250263	ENSG00000250263	lncRNA	lncRNA					0	0					1_to_1	identical gene model		2;2;2;5	2;2;2;5	4	4	diff_parts_same_contig		GRC Housekeeping											0
iPS	ENSG00000250264		ENSG00000250264	ENSG00000250264	protein_coding	protein_coding	0.245	0.245	0.26	0.26	1	1	0.00193574	0.00414537	0.994147	0.994147	1_to_1	identical gene model		15	15	1	1			Gap, Path Problem, Variation, GRC Housekeeping	Gap, Path Problem, Variation, GRC Housekeeping							0	Orphanet_572;MONDO_0011476	0.53482	0
iPS	ENSG00000250266	LINC01612	ENSG00000250266	ENSG00000250266	lncRNA	lncRNA	0.66	0.661429	0.62	0.62	1	1	0.00193574	0.00414537	0.961259	0.961259	1_to_1	identical gene model		4;4;4;3;4;3	3;4;4;4;3;4	6	6			GRC Housekeeping								0	EFO_0000280	0.048578	0
iPS	ENSG00000250267		ENSG00000250267	ENSG00000250267	lncRNA	lncRNA	0.12	0.12	0.12	0.12	0	0			0	0	1_to_1	identical gene model		2	2	1	1				GRC Housekeeping							0	EFO_0002496	0.043463	0
iPS	ENSG00000250268	ALG1L14P	ENSG00000250268	ENSG00000250268	unprocessed_pseudogene	unprocessed_pseudogene					0	0					1_to_1	identical gene model		4	4	1	1			Gap, GRC Housekeeping, Localization Problem	Gap										0
iPS	ENSG00000250271		ENSG00000250271	ENSG00000250271	transcribed_unprocessed_pseudogene	transcribed_unprocessed_pseudogene					0	0					1_to_1	identical gene model		3;2	2;3	2	2														0
iPS	ENSG00000250272	TRMT112P1	ENSG00000250272	ENSG00000250272	processed_pseudogene	processed_pseudogene					0	0					1_to_1	identical gene model		1	1	1	1														0
iPS	ENSG00000250273	PSMC1P5	ENSG00000250273	ENSG00000250273	processed_pseudogene	processed_pseudogene					0	0			1	1	1_to_1	identical gene model		1	1	1	1	diff_parts_same_contig													0
iPS	ENSG00000250274		ENSG00000250274	ENSG00000250274	lncRNA	lncRNA	0.1375	0.1375	0.115	0.115	1	1	0.00193574	0.00414537	0	0	1_to_1	identical gene model		2	2	1	1											0	EFO_0000384	0.021842	0
iPS	ENSG00000250277		ENSG00000250277	ENSG00000250277	processed_pseudogene	processed_pseudogene					0	0					1_to_1	identical gene model		1	1	1	1	diff_parts_same_contig		Variation	Variation										0
iPS	ENSG00000250280		ENSG00000250280	ENSG00000250280	lncRNA	lncRNA					0	0					1_to_1	identical gene model		2	2	1	1	diff_parts_same_contig										0	EFO_0002496;EFO_1001841	0.060005	0
iPS	ENSG00000250282		ENSG00000250282	ENSG00000250282	lncRNA	lncRNA	1.58	1.575	1.58	1.575	0	0			0	0	1_to_1	identical gene model		2	2	1	1	diff_parts_same_contig		Clone Problem, GRC Housekeeping, Path Problem, Gap	Clone Problem, GRC Housekeeping, Gap										0
iPS	ENSG00000250284		ENSG00000250284	ENSG00000250284	lncRNA	lncRNA	3.63167	3.63167	3.55	3.55	1	1	0.00193574	0.00414537	0.961697	0.961697	1_to_1	identical gene model		4;3;3;3	3;4;3;3	4	4														0
iPS	ENSG00000250286		ENSG00000250286	ENSG00000250286	lncRNA	lncRNA	0.378333	0.378333	0.43	0.43	1	1	0.00193574	0.00414537	0.793403	0.793403	1_to_1	identical gene model		2;3;3	3;3;2	3	3			GRC Housekeeping, Path Problem, Gap	GRC Housekeeping, Gap										0
iPS	ENSG00000250289	VWA8P1	ENSG00000250289	ENSG00000250289	processed_pseudogene	processed_pseudogene					0	0					1_to_1	identical gene model		1	1	1	1														0
iPS	ENSG00000250290	NCAPGP1	ENSG00000250290	ENSG00000250290	processed_pseudogene	processed_pseudogene	0.21	0.2075	0.205	0.205	1	1	0.00193574	0.00414537	0	0	1_to_1	identical gene model		2	2	1	1				GRC Housekeeping										0
iPS	ENSG00000250292		ENSG00000250292	ENSG00000250292	processed_pseudogene	processed_pseudogene	0.21	0.21	0.21	0.21	0	0			0	0	1_to_1	identical gene model		1	1	1	1			GRC Housekeeping											0
iPS	ENSG00000250293	CRYZP2	ENSG00000250293	ENSG00000250293	processed_pseudogene	processed_pseudogene					0	0					1_to_1	identical gene model		1	1	1	1														0
iPS	ENSG00000250295	RDH10-AS1	ENSG00000250295	ENSG00000250295	lncRNA	lncRNA	0.89	0.89	0.89	0.89	0	0	0.00193574	0.00414537	0.483333	0.483333	1_to_1	identical gene model		6;4;3	3;6;4	3	3											0	EFO_0000326	0.0059627	0
iPS	ENSG00000250298	GIMD1	ENSG00000250298	ENSG00000250298	protein_coding	protein_coding					0	0					1_to_1	identical gene model		2;3	3;2	2	2											0	EFO_0007825	0.27369	0
iPS	ENSG00000250299	MRPS31P4	ENSG00000250299	ENSG00000250299	transcribed_unprocessed_pseudogene	transcribed_unprocessed_pseudogene	2.20875	2.21	2.1	2.1	1	1	0.00193574	0.00414537	0.9043	0.9043	1_to_1	identical gene model		6;4	4;6	2	2					High Signal Region									0
iPS	ENSG00000250300		ENSG00000250300	ENSG00000250300	unprocessed_pseudogene	unprocessed_pseudogene					0	0					1_to_1	identical gene model		4	4	1	1														0
iPS	ENSG00000250302	LINC01618	ENSG00000250302	ENSG00000250302	lncRNA	lncRNA	0.871429	0.871429	0.87	0.87	1	1	0.00193574	0.00414537	0.997897	0.997897	1_to_1	identical gene model		5;11;6;2	11;2;6;5	4	4											0	EFO_0000365	0.042443	0
iPS	ENSG00000250303	LINC02762	ENSG00000250303	ENSG00000250303	lncRNA	lncRNA	0.637143	0.637143	0.45	0.45	1	1	0.00193574	0.00414537	0.872722	0.872722	1_to_1	identical gene model		3;4;2;3;2;2	4;2;3;3;2;2	6	6	new_contig_added, diff_parts_same_contig										0	EFO_0000182	0.026286	0
iPS	ENSG00000250304	ZBED1P1	ENSG00000250304	ENSG00000250304	processed_pseudogene	processed_pseudogene	0.17	0.17	0.15	0.15	1	1	0.00193574	0.00414537	0	0	1_to_1	identical gene model		1	1	1	1														0
iPS	ENSG00000250305	TRMT9B	ENSG00000250305	ENSG00000250305	protein_coding	protein_coding	0.49	0.48875	0.515	0.515	1	1	0.00193574	0.00414537	0.860157	0.860157	1_to_1	identical gene model		4;6;5;3;4;3;2;2;4	6;5;3;4;4;3;4;2;2	9	9	diff_parts_same_contig		Variation	Variation							0	EFO_0004509	0.30512	0
iPS	ENSG00000250306		ENSG00000250306	ENSG00000250306	processed_pseudogene	processed_pseudogene					0	0					1_to_1	identical gene model		1	1	1	1	diff_parts_same_contig													0
iPS	ENSG00000250307	TUBB8P3	ENSG00000250307	ENSG00000250307	processed_pseudogene	processed_pseudogene					0	0					1_to_1	identical gene model		1	1	1	1														0
iPS	ENSG00000250308	SALL4P1	ENSG00000250308	ENSG00000250308	processed_pseudogene	processed_pseudogene					0	0					1_to_1	identical gene model		2	2	1	1	diff_parts_same_contig													0
iPS	ENSG00000250309	MYOZ3-AS1	ENSG00000250309	ENSG00000250309	lncRNA	lncRNA	7.2725	7.275	7.03	7.025	1	1	0.00193574	0.00414537	0.377609	0.377609	1_to_1	identical gene model		2	2	1	1											0	EFO_0003884	0.0030526	0
iPS	ENSG00000250310		ENSG00000250310	ENSG00000250310	lncRNA	lncRNA					0	0					1_to_1	identical gene model		2;3	3;2	2	2	diff_parts_same_contig		GRC Housekeeping, Path Problem, Gap	GRC Housekeeping, Gap										0
iPS	ENSG00000250312	ZNF718	ENSG00000250312	ENSG00000250312	protein_coding	protein_coding	6.40125	9.46375	6.175	9.475	1	1	-0.639029	0.00414537	0.750175	0.668465	1_to_1	exon_count_diff		2;5;3	4;5;4	3	3	new_contig_added		Clone Problem, GRC Housekeeping, Localization Problem	Clone Problem							0	EFO_0008191;EFO_0006794	0.14717	0
iPS	ENSG00000250313	LINC02229	ENSG00000250313	ENSG00000250313	lncRNA	lncRNA					0	0					1_to_1	identical gene model		3	3	1	1	diff_parts_same_contig													0
iPS	ENSG00000250315		ENSG00000250315	ENSG00000250315	transcribed_processed_pseudogene	transcribed_processed_pseudogene					0	0					1_to_1	identical gene model		1;1	1;1	2	2														0
iPS	ENSG00000250316		ENSG00000250316	ENSG00000250316	unprocessed_pseudogene	unprocessed_pseudogene					0	0					1_to_1	identical gene model	0.999783	5	5	1	1	new_contig_added, diff_parts_same_contig													0
iPS	ENSG00000250317	SMIM20	ENSG00000250317	ENSG00000250317	protein_coding	protein_coding	8.36875	8.36625	8.36	8.37	1	1	0.00193574	0.00414537	0.996289	0.996289	1_to_1	identical gene model		3;2;3;2;4	3;4;3;2;2	5	5			GRC Housekeeping, Localization Problem								0	EFO_0010750	0.32302	0
iPS	ENSG00000250318		ENSG00000250318	ENSG00000250318	unprocessed_pseudogene	unprocessed_pseudogene	2.35125	2.35	2.15	2.145	1	1	0.00193574	0.00414537	0.0519481	0.0519481	1_to_1	identical gene model		2	2	1	1			Clone Problem	Clone Problem										0
iPS	ENSG00000250319		ENSG00000250319	ENSG00000250319	processed_pseudogene	processed_pseudogene					0	0					1_to_1	identical gene model		2	2	1	1														0
iPS	ENSG00000250320	EDIL3-DT	ENSG00000250320	ENSG00000250320	lncRNA	lncRNA	1.75875	1.7575	1.685	1.68	1	1	0.00193574	0.00414537	0.954334	0.954334	1_to_1	identical gene model		5;5;5;3;4;2;2;2;3;2;2	3;2;2;3;5;4;2;5;5;2;2	11	11	diff_parts_same_contig										0	EFO_0005842	0.019088	0
iPS	ENSG00000250321		ENSG00000250321	ENSG00000250321	processed_pseudogene	processed_pseudogene	73.164	81.566	79.95	80.09	1	1	-0.150863	0.360566	0.12	0.07	1_to_1	identical gene model		1	1	1	1			GRC Housekeeping, Localization Problem											0
iPS	ENSG00000250322		ENSG00000250322	ENSG00000250322	processed_pseudogene	processed_pseudogene					0	0					1_to_1	identical gene model		1	1	1	1														0
iPS	ENSG00000250324	MRPL22P1	ENSG00000250324	ENSG00000250324	processed_pseudogene	processed_pseudogene					0	0					1_to_1	identical gene model		1	1	1	1														0
iPS	ENSG00000250325	IGBP1P4	ENSG00000250325	ENSG00000250325	processed_pseudogene	processed_pseudogene					0	0					1_to_1	identical gene model		1	1	1	1														0
iPS	ENSG00000250326	USP38-DT	ENSG00000250326	ENSG00000250326	lncRNA	lncRNA	2.08875	2.0875	1.945	1.94	1	1	0.00193574	0.00414537	0.566457	0.566457	1_to_1	identical gene model		2;3;2	3;2;2	3	3														0
iPS	ENSG00000250327	RPSAP70	ENSG00000250327	ENSG00000250327	processed_pseudogene	processed_pseudogene	0.958	0.958	1.02	1.02	1	1	0.00193574	0.00414537	0.722676	0.722676	1_to_1	identical gene model		2	2	1	1	diff_parts_same_contig		GRC Housekeeping											0
iPS	ENSG00000250328	MGC32805	ENSG00000250328	ENSG00000250328	lncRNA	lncRNA	0.312	0.312	0.19	0.19	1	1	0.00193574	0.00414537	0.843925	0.843925	1_to_1	identical gene model		2;2;2;3;6;2	6;3;2;2;2;2	6	6											0	EFO_0000729	0.015168	0
iPS	ENSG00000250329	POGLUT2P1	ENSG00000250329	ENSG00000250329	processed_pseudogene	processed_pseudogene					0	0			0	0	1_to_1	identical gene model		1	1	1	1	diff_parts_same_contig													0
iPS	ENSG00000250330		ENSG00000250330	ENSG00000250330	processed_pseudogene	processed_pseudogene					0	0					1_to_1	identical gene model		2	2	1	1	diff_parts_same_contig													0
iPS	ENSG00000250331	LINC01340	ENSG00000250331	ENSG00000250331	lncRNA	lncRNA					0	0					1_to_1	identical gene model		4;5;4;6;6;3	4;4;6;3;5;6	6	6	new_contig_added, diff_parts_same_contig										0	MONDO_0018531	0.013333	0
iPS	ENSG00000250332		ENSG00000250332	ENSG00000250332	processed_pseudogene	processed_pseudogene	0.16	0.16	0.16	0.16	0	0			0	0	1_to_1	identical gene model		1	1	1	1														0
iPS	ENSG00000250333		ENSG00000250333	ENSG00000250333	lncRNA	lncRNA	0.14	0.14	0.14	0.14	0	0			0	0	1_to_1	identical gene model		3;3	3;3	2	2	new_contig_added, diff_parts_same_contig										0	EFO_0000182	0.0040489	0
iPS	ENSG00000250334	LINC00989	ENSG00000250334	ENSG00000250334	lncRNA	lncRNA	0.22	0.22	0.22	0.22	0	0			0.993421	0.993421	1_to_1	identical gene model		4;4;4;3;3;4;4;3;5;2;2	3;4;4;3;2;4;3;4;5;4;2	11	11	diff_parts_same_contig										0	EFO_0000729	0.012441	0
iPS	ENSG00000250337	PURPL	ENSG00000250337	ENSG00000250337	lncRNA	lncRNA	27.6663	27.6663	26.505	26.535	1	1	0.00193574	0.00414537	0.969186	0.969186	1_to_1	identical gene model		3;6;5;3;4;6;10;9;6;3;5;4;4;4;5;5;5;3;4;4;4;4;5;5;5;7;5;4;4;5;6;4;4;5;5;2	10;9;4;4;6;3;5;5;4;4;4;6;5;4;5;5;4;5;4;5;3;7;4;3;5;4;5;5;6;5;6;5;4;4;3;2	36	36	new_contig_added, diff_parts_same_contig										0	EFO_0000280	0.028104	0
iPS	ENSG00000250338		ENSG00000250338	ENSG00000250338	lncRNA	lncRNA					0	0					1_to_1	identical gene model		2	2	1	1			GRC Housekeeping, Localization Problem								0	EFO_0000305	0.035494	0
iPS	ENSG00000250339	CXCL1P1	ENSG00000250339	ENSG00000250339	processed_pseudogene	processed_pseudogene					0	0					1_to_1	identical gene model		2	2	1	1											0	OBI_1110021;EFO_0000544	0.0022175	0
iPS	ENSG00000250340	LINC02494	ENSG00000250340	ENSG00000250340	lncRNA	lncRNA					0	0					1_to_1	identical gene model		3	3	1	1	diff_parts_same_contig													0
iPS	ENSG00000250341	LINC02510	ENSG00000250341	ENSG00000250341	lncRNA	lncRNA					0	0					1_to_1	identical gene model		2	2	1	1											0	EFO_1000044	0.03732	0
iPS	ENSG00000250342	SNRPCP16	ENSG00000250342	ENSG00000250342	processed_pseudogene	processed_pseudogene					0	0					1_to_1	identical gene model		1	1	1	1			Gap, GRC Housekeeping, Localization Problem	Gap										0
iPS	ENSG00000250343	STK32A-AS1	ENSG00000250343	ENSG00000250343	lncRNA	lncRNA	0.288	0.288	0.29	0.29	1	1	0.00193574	0.00414537	0	0	1_to_1	identical gene model		3	3	1	1	new_contig_added, diff_parts_same_contig										0	MONDO_0018531	0.015918	0
iPS	ENSG00000250344	NDNF-AS1	ENSG00000250344	ENSG00000250344	lncRNA	lncRNA	0.53	0.53	0.53	0.53	0	0			0	0	1_to_1	identical gene model		3	3	1	1														0
iPS	ENSG00000250345		ENSG00000250345	ENSG00000250345	processed_pseudogene	processed_pseudogene					0	0					1_to_1	identical gene model		2	2	1	1														0
iPS	ENSG00000250346	EEF1GP2	ENSG00000250346	ENSG00000250346	processed_pseudogene	processed_pseudogene	0.624	0.622	0.37	0.37	1	1	0.00193574	0.00414537	0	0	1_to_1	identical gene model		1	1	1	1														0
iPS	ENSG00000250347		ENSG00000250347	ENSG00000250347	processed_pseudogene	processed_pseudogene					0	0					1_to_1	identical gene model		1	1	1	1	diff_parts_same_contig													0
iPS	ENSG00000250348		ENSG00000250348	ENSG00000250348	lncRNA	lncRNA	0.368	0.368	0.39	0.39	1	1	0.00193574	0.00414537	0	0	1_to_1	identical gene model		3	3	1	1	diff_parts_same_contig													0
iPS	ENSG00000250349		ENSG00000250349	ENSG00000250349	protein_coding	protein_coding	0.423333	0.426667	0.26	0.26	1	1	0.00193574	0.00414537	0.992865	0.992865	1_to_1	identical gene model		9	9	1	1	new_contig_added, diff_parts_same_contig		Path Problem	Path Problem		High Signal Region					0	Orphanet_244	0.57744	0
iPS	ENSG00000250350		ENSG00000250350	ENSG00000250350	unprocessed_pseudogene	unprocessed_pseudogene					0	0					1_to_1	identical gene model		1	1	1	1			Variation	Variation										0
iPS	ENSG00000250351	H3P20	ENSG00000250351	ENSG00000250351	processed_pseudogene	processed_pseudogene					0	0					1_to_1	identical gene model		1	1	1	1			Path Problem, Gap	Path Problem, Gap							0	EFO_0000616	0.0301	0
iPS	ENSG00000250354		ENSG00000250354	ENSG00000250354	lncRNA	lncRNA					0	0					1_to_1	identical gene model		3	3	1	1	new_contig_added, diff_parts_same_contig										0	EFO_0000365	0.037668	0
iPS	ENSG00000250356	HSPE1P23	ENSG00000250356	ENSG00000250356	processed_pseudogene	processed_pseudogene					0	0					1_to_1	identical gene model		2	2	1	1														0
iPS	ENSG00000250357		ENSG00000250357	ENSG00000250357	lncRNA	lncRNA					0	0					1_to_1	identical gene model		2	2	1	1														0
iPS	ENSG00000250358	LINC02200	ENSG00000250358	ENSG00000250358	lncRNA	lncRNA					0	0					1_to_1	identical gene model		3;4;2;5;5;3	4;5;5;3;2;3	6	6											0	EFO_0000384	0.020898	0
iPS	ENSG00000250359	PTP4A1P4	ENSG00000250359	ENSG00000250359	processed_pseudogene	processed_pseudogene					0	0					1_to_1	identical gene model		1	1	1	1														0
iPS	ENSG00000250360		ENSG00000250360	ENSG00000250360	lncRNA	lncRNA	0.555	0.555	0.555	0.555	0	0			0	0	1_to_1	identical gene model		2	2	1	1														0
iPS	ENSG00000250361	GYPB	ENSG00000250361	ENSG00000250361	protein_coding	protein_coding					0	0			1	1	1_to_1	identical gene model		5;5;4;7;6;6;6;4;3;3;6;5;4;3;3;5;2	5;5;6;4;6;4;7;6;6;5;3;3;4;5;3;3;2	17	17							1	[Blood group, Ss];{Malaria, resistance to}	3;3	known_molec_cause;known_molec_cause	0	EFO_0007986	0.4287	0
iPS	ENSG00000250362		ENSG00000250362	ENSG00000250362	lncRNA	lncRNA					0	0					1_to_1	identical gene model		3;2	3;2	2	2	diff_parts_same_contig										0	EFO_0000384	0.0021453	0
iPS	ENSG00000250363	KRT18P21	ENSG00000250363	ENSG00000250363	processed_pseudogene	processed_pseudogene	0.18	0.18	0.18	0.18	0	0			0	0	1_to_1	identical gene model		1	1	1	1														0
iPS	ENSG00000250365	HEATR5A-DT	ENSG00000250365	ENSG00000250365	lncRNA	lncRNA	1.10875	1.11	0.93	0.93	1	1	0.00193574	0.00414537	0.969193	0.969193	1_to_1	identical gene model		4;3;3;3	3;4;3;3	4	4	diff_parts_same_contig		Variation	Variation										0
iPS	ENSG00000250366	TUNAR	ENSG00000250366	ENSG00000250366	protein_coding	protein_coding	3.1825	3.18375	2.925	2.925	1	1	0.00193574	0.00414537	0.987642	0.987642	1_to_1	identical gene model		2;2;3	2;2;3	3	3	diff_parts_same_contig										0	EFO_0004747	0.29751	0
iPS	ENSG00000250371		ENSG00000250371	ENSG00000250371	lncRNA	lncRNA	0.135	0.135	0.135	0.135	0	0	0.00193574	0.00414537	0	0	1_to_1	identical gene model		2	2	1	1			GRC Housekeeping, Localization Problem								0	EFO_0000365	0.039515	0
iPS	ENSG00000250372	MARK2P4	ENSG00000250372	ENSG00000250372	processed_pseudogene	processed_pseudogene					0	0					1_to_1	identical gene model		1	1	1	1	diff_parts_same_contig		GRC Housekeeping											0
iPS	ENSG00000250374	TRIM75	ENSG00000250374	ENSG00000250374	protein_coding	protein_coding	0.135	0.13	0.135	0.13	0	0			0	0	1_to_1	identical gene model		2	2	1	1	diff_parts_same_contig		GRC Housekeeping											0
iPS	ENSG00000250375		ENSG00000250375	ENSG00000250375	lncRNA	lncRNA					0	0					1_to_1	identical gene model		3	3	1	1														0
iPS	ENSG00000250376		ENSG00000250376	ENSG00000250376	unprocessed_pseudogene	unprocessed_pseudogene					0	0					1_to_1	identical gene model		4	4	1	1	diff_parts_same_contig		Path Problem	Path Problem										0
iPS	ENSG00000250377		ENSG00000250377	ENSG00000250377	lncRNA	lncRNA					0	0					1_to_1	identical gene model		2;2;3;3;2	3;2;3;2;2	5	5														0
iPS	ENSG00000250378		ENSG00000250378	ENSG00000250378	lncRNA	lncRNA	0.23	0.23	0.23	0.23	0	0			0.833333	0.833333	1_to_1	identical gene model		2;4;4;3;1;4;3	2;3;4;3;4;4;1	7	7											0	EFO_0003060	0.01139	0
iPS	ENSG00000250379		ENSG00000250379	ENSG00000250379	lncRNA	lncRNA					0	0			1	1	1_to_1	identical gene model		3;2	3;2	2	2														0
iPS	ENSG00000250381	UNC93B4	ENSG00000250381	ENSG00000250381	unprocessed_pseudogene	unprocessed_pseudogene					0	0			1	1	1_to_1	identical gene model		4	4	1	1	diff_parts_same_contig		GRC Housekeeping, Localization Problem											0
iPS	ENSG00000250383		ENSG00000250383	ENSG00000250383	lncRNA	lncRNA					0	0					1_to_1	identical gene model		2	2	1	1	diff_parts_same_contig										0	MONDO_0100096	0.0092345	0
iPS	ENSG00000250384	UBE2CP3	ENSG00000250384	ENSG00000250384	processed_pseudogene	processed_pseudogene					0	0					1_to_1	identical gene model		1	1	1	1											0	EFO_0000182	0.090815	0
iPS	ENSG00000250385		ENSG00000250385	ENSG00000250385	lncRNA	lncRNA	0.2	0.2	0.2	0.2	0	0			0	0	1_to_1	identical gene model		2;3	3;2	2	2			GRC Housekeeping	GRC Housekeeping										0
iPS	ENSG00000250386	H3P21	ENSG00000250386	ENSG00000250386	processed_pseudogene	processed_pseudogene					0	0					1_to_1	identical gene model		1	1	1	1			Path Problem, Gap	Path Problem, Gap										0
iPS	ENSG00000250387	LINC02197	ENSG00000250387	ENSG00000250387	lncRNA	lncRNA	0.29	0.29	0.29	0.29	0	0			0.5	0.5	1_to_1	identical gene model		2;3;6	6;2;3	3	3			Path Problem, Unknown	Path Problem, Unknown	High Signal Region	High Signal Region					0	EFO_0000182	0.0044929	0
iPS	ENSG00000250389	MTND6P2	ENSG00000250389	ENSG00000250389	processed_pseudogene	processed_pseudogene					0	0					1_to_1	identical gene model		1	1	1	1	diff_parts_same_contig													0
iPS	ENSG00000250390		ENSG00000250390	ENSG00000250390	lncRNA	lncRNA					0	0					1_to_1	identical gene model		3	3	1	1	diff_parts_same_contig													0
iPS	ENSG00000250391	CRLF3P2	ENSG00000250391	ENSG00000250391	processed_pseudogene	processed_pseudogene					0	0					1_to_1	identical gene model		1	1	1	1														0
iPS	ENSG00000250392	LINC02502	ENSG00000250392	ENSG00000250392	lncRNA	lncRNA	0.946	0.944	0.97	0.97	1	1	0.00193574	0.00414537	0	0	1_to_1	identical gene model		2	2	1	1														0
iPS	ENSG00000250393		ENSG00000250393	ENSG00000250393	processed_pseudogene	processed_pseudogene					0	0					1_to_1	identical gene model		1	1	1	1			GRC Housekeeping, Localization Problem											0
iPS	ENSG00000250397		ENSG00000250397	ENSG00000250397	lncRNA	lncRNA	2.3575	2.35625	1.655	1.655	1	1	0.00193574	0.00414537	0	0	1_to_1	identical gene model		2	2	1	1	diff_parts_same_contig													0
iPS	ENSG00000250398		ENSG00000250398	ENSG00000250398	processed_pseudogene	processed_pseudogene					0	0					1_to_1	identical gene model		2	2	1	1														0
iPS	ENSG00000250402		ENSG00000250402	ENSG00000250402	lincRNA	lncRNA					0	0					1_to_1	exon_length_diff	0.822559	1	1	1	1	diff_parts_same_contig		GRC Housekeeping	GRC Housekeeping										0
iPS	ENSG00000250403		ENSG00000250403	ENSG00000250403	processed_pseudogene	processed_pseudogene	0.41	0.41	0.41	0.41	0	0			0	0	1_to_1	identical gene model		1	1	1	1	diff_parts_same_contig													0
iPS	ENSG00000250405		ENSG00000250405	ENSG00000250405	processed_pseudogene	processed_pseudogene					0	0					1_to_1	identical gene model		1	1	1	1														0
iPS	ENSG00000250406		ENSG00000250406	ENSG00000250406	lncRNA	lncRNA					0	0			1	1	1_to_1	identical gene model		2;2;3;3	2;3;3;2	4	4														0
iPS	ENSG00000250407		ENSG00000250407	ENSG00000250407	lncRNA	lncRNA					0	0					1_to_1	identical gene model		4	4	1	1	diff_parts_same_contig					High Signal Region								0
iPS	ENSG00000250409		ENSG00000250409	ENSG00000250409	lncRNA	lncRNA					0	0					1_to_1	identical gene model		2	2	1	1	diff_parts_same_contig										0	EFO_0000702	0.0064073	0
iPS	ENSG00000250410	LRP2BP-AS1	ENSG00000250410	ENSG00000250410	lncRNA	lncRNA	0.728	0.73	0.67	0.67	1	1	0.00193574	0.00414537	0.05	0.05	1_to_1	identical gene model		3	3	1	1	new_contig_added, diff_parts_same_contig		GRC Housekeeping								0	EFO_0001663	0.0055335	0
iPS	ENSG00000250412	KLHL2P1	ENSG00000250412	ENSG00000250412	unprocessed_pseudogene	unprocessed_pseudogene	0.6	0.595	0.6	0.595	0	0			0.880952	0.880952	1_to_1	identical gene model		4	4	1	1	diff_parts_same_contig										0	EFO_0000763;EFO_0000180	0.0036958	0
iPS	ENSG00000250413	SLC2A9-AS1	ENSG00000250413	ENSG00000250413	lncRNA	lncRNA					0	0					1_to_1	identical gene model		2	2	1	1			GRC Housekeeping, Localization Problem								0	EFO_0000305	0.011835	0
iPS	ENSG00000250415		ENSG00000250415	ENSG00000250415	lncRNA	lncRNA					0	0					1_to_1	identical gene model		4	4	1	1														0
iPS	ENSG00000250416	SEC63P2	ENSG00000250416	ENSG00000250416	processed_pseudogene	processed_pseudogene					0	0					1_to_1	identical gene model		1	1	1	1			GRC Housekeeping, Localization Problem											0
iPS	ENSG00000250417	LINC02116	ENSG00000250417	ENSG00000250417	lncRNA	lncRNA					0	0					1_to_1	identical gene model		2	2	1	1														0
iPS	ENSG00000250418		ENSG00000250418	ENSG00000250418	lncRNA	lncRNA					0	0					1_to_1	identical gene model		2	2	1	1														0
iPS	ENSG00000250420	AACSP1	ENSG00000250420	ENSG00000250420	transcribed_unprocessed_pseudogene	transcribed_unprocessed_pseudogene	2.26	2.262	1.95	1.95	1	1	0.00193574	0.00414537	0.0447531	0.0447531	1_to_1	identical gene model		11;11	11;11	2	2														0
iPS	ENSG00000250421		ENSG00000250421	ENSG00000250421	lncRNA	lncRNA	0.74	0.74	0.52	0.52	1	1	0.00193574	0.00414537	0.785714	0.785714	1_to_1	identical gene model		4;4	4;4	2	2	new_contig_added, diff_parts_same_contig										0	MONDO_0100096	0.0055034	0
iPS	ENSG00000250422		ENSG00000250422	ENSG00000250422	processed_pseudogene	processed_pseudogene	0.12	0.12	0.12	0.12	0	0			0	0	1_to_1	identical gene model		1	1	1	1														0
iPS	ENSG00000250423	KIAA1210	ENSG00000250423	ENSG00000250423	protein_coding	protein_coding	0.113333	0.113333	0.11	0.11	1	1	0.00193574	0.00414537	0	0	1_to_1	identical gene model		14	14	1	1	diff_parts_same_contig		Gap								0	EFO_1000796	0.015199	0
iPS	ENSG00000250424		ENSG00000250424	ENSG00000250424	protein_coding	protein_coding					0	0			1	1	1_to_1	identical gene model		11	11	1	1	new_contig_added, diff_parts_same_contig													0
iPS	ENSG00000250425	OR7E35P	ENSG00000250425	ENSG00000250425	unprocessed_pseudogene	unprocessed_pseudogene					0	0					1_to_1	identical gene model		1	1	1	1			GRC Housekeeping, Localization Problem											0
iPS	ENSG00000250426	FTLP10	ENSG00000250426	ENSG00000250426	transcribed_processed_pseudogene	transcribed_processed_pseudogene					0	0					1_to_1	identical gene model	0.99989	3;1	3;1	2	2	new_contig_added, diff_parts_same_contig		Gap	Gap										0
iPS	ENSG00000250427	LINC02148	ENSG00000250427	ENSG00000250427	lncRNA	lncRNA					0	0					1_to_1	identical gene model		2	2	1	1	diff_parts_same_contig													0
iPS	ENSG00000250428	MRS2P1	ENSG00000250428	ENSG00000250428	processed_pseudogene	processed_pseudogene					0	0					1_to_1	identical gene model		2	2	1	1				GRC Housekeeping										0
iPS	ENSG00000250430		ENSG00000250430	ENSG00000250430	processed_pseudogene	processed_pseudogene					0	0					1_to_1	identical gene model		1	1	1	1	diff_parts_same_contig		GRC Housekeeping											0
iPS	ENSG00000250431		ENSG00000250431	ENSG00000250431	lncRNA	lncRNA					0	0					1_to_1	identical gene model		3	3	1	1	diff_parts_same_contig		GRC Housekeeping								0	EFO_0003060	0.024629	0
iPS	ENSG00000250432	FAM242C	ENSG00000250432	ENSG00000250432	lncRNA	lncRNA					0	0			1	1	1_to_1	identical gene model		2;2;4;3	3;4;2;2	4	4	diff_parts_same_contig		Variation	Variation										0
iPS	ENSG00000250433	CLSTN2-AS1	ENSG00000250433	ENSG00000250433	lncRNA	lncRNA	0.24	0.24	0.195	0.195	1	1	0.00193574	0.00414537	0	0	1_to_1	identical gene model		2	2	1	1														0
iPS	ENSG00000250436	LINC02499	ENSG00000250436	ENSG00000250436	lncRNA	lncRNA					0	0					1_to_1	identical gene model		4;2;2	4;2;2	3	3											0	EFO_0000182	0.019339	0
iPS	ENSG00000250437	LINC02161	ENSG00000250437	ENSG00000250437	lncRNA	lncRNA					0	0					1_to_1	identical gene model		2	2	1	1														0
iPS	ENSG00000250438		ENSG00000250438	ENSG00000250438	lncRNA	lncRNA					0	0					1_to_1	identical gene model		1	1	1	1														0
iPS	ENSG00000250441		ENSG00000250441	ENSG00000250441	processed_pseudogene	processed_pseudogene					0	0					1_to_1	identical gene model		1	1	1	1														0
iPS	ENSG00000250442	EIF3KP3	ENSG00000250442	ENSG00000250442	processed_pseudogene	processed_pseudogene					0	0					1_to_1	identical gene model		1	1	1	1														0
iPS	ENSG00000250444	CCT5P1	ENSG00000250444	ENSG00000250444	processed_pseudogene	processed_pseudogene	0.315	0.315	0.32	0.32	1	1	0.00193574	0.00414537	0.538657	0.538657	1_to_1	identical gene model		1	1	1	1	diff_parts_same_contig													0
iPS	ENSG00000250446	LINC01332	ENSG00000250446	ENSG00000250446	lncRNA	lncRNA					0	0					1_to_1	identical gene model		2	2	1	1														0
iPS	ENSG00000250447	LINC02105	ENSG00000250447	ENSG00000250447	lncRNA	lncRNA					0	0			1	1	1_to_1	identical gene model		4;6;5;4;4;5;6	5;6;4;6;5;4;4	7	7	diff_parts_same_contig													0
iPS	ENSG00000250448	MARCHF11-DT	ENSG00000250448	ENSG00000250448	lncRNA	lncRNA	0.175	0.175	0.175	0.175	0	0	0.00193574	0.00414537	0	0	1_to_1	identical gene model		2	2	1	1											0	EFO_0000326	0.032597	0
iPS	ENSG00000250451	HOXC-AS1	ENSG00000250451	ENSG00000250451	lncRNA	lncRNA					0	0					1_to_1	identical gene model		2;2	2;2	2	2	diff_parts_same_contig										0	EFO_0000326	0.041711	0
iPS	ENSG00000250453		ENSG00000250453	ENSG00000250453	lncRNA	lncRNA					0	0					1_to_1	identical gene model		2;5;5;2;2	5;5;2;2;2	5	5														0
iPS	ENSG00000250455		ENSG00000250455	ENSG00000250455	unprocessed_pseudogene	unprocessed_pseudogene					0	0					1_to_1	identical gene model		2	2	1	1														0
iPS	ENSG00000250456	LINC02260	ENSG00000250456	ENSG00000250456	lncRNA	lncRNA					0	0			0	0	1_to_1	identical gene model		2	2	1	1	diff_parts_same_contig										0	EFO_0000519	0.014141	0
iPS	ENSG00000250458		ENSG00000250458	ENSG00000250458	processed_pseudogene	processed_pseudogene					0	0					1_to_1	identical gene model		1	1	1	1														0
iPS	ENSG00000250461		ENSG00000250461	ENSG00000250461	processed_pseudogene	processed_pseudogene	2.705	2.7075	2.235	2.245	1	1	0.00193574	0.00414537	0.652674	0.652674	1_to_1	identical gene model		1	1	1	1														0
iPS	ENSG00000250462	LRRC37BP1	ENSG00000250462	ENSG00000250462	transcribed_unprocessed_pseudogene	transcribed_unprocessed_pseudogene	16.835	16.8388	16.67	16.695	1	1	0.00193574	0.00414537	0.643342	0.643342	1_to_1	identical gene model		5;3;2	5;3;2	3	3														0
iPS	ENSG00000250464	LRRC34P2	ENSG00000250464	ENSG00000250464	processed_pseudogene	processed_pseudogene					0	0					1_to_1	identical gene model		2	2	1	1														0
iPS	ENSG00000250467	PHOX2B-AS1	ENSG00000250467	ENSG00000250467	lncRNA	lncRNA					0	0					1_to_1	identical gene model		5	5	1	1			GRC Housekeeping, Localization Problem											0
iPS	ENSG00000250470		ENSG00000250470	ENSG00000250470	unprocessed_pseudogene	unprocessed_pseudogene	1.17		1.17		0	0			0.875	1	1_to_1	identical gene model	0.996371	2	2	1	1	new_contig_added, diff_parts_same_contig		Variation, Clone Problem	Variation, Clone Problem										0
iPS	ENSG00000250471	GMPSP1	ENSG00000250471	ENSG00000250471	processed_pseudogene	processed_pseudogene	52.1014	52.0514	62.28	62.27	1	1	0.00193574	0.00414537	0.489155	0.489155	1_to_1	identical gene model		1	1	1	1	diff_parts_same_contig		GRC Housekeeping, Localization Problem											0
iPS	ENSG00000250472	TRIM36-IT1	ENSG00000250472	ENSG00000250472	lncRNA	lncRNA	0.32	0.32	0.32	0.32	0	0			0	0	1_to_1	identical gene model		1	1	1	1	diff_parts_same_contig										0	EFO_0000365	0.0060206	0
iPS	ENSG00000250473	DUTP7	ENSG00000250473	ENSG00000250473	processed_pseudogene	processed_pseudogene	0.78	0.78	0.78	0.78	0	0			0	0	1_to_1	identical gene model		1	1	1	1														0
iPS	ENSG00000250474	WBP1LP2	ENSG00000250474	ENSG00000250474	processed_pseudogene	processed_pseudogene	0.653333	0.653333	0.36	0.36	1	1	0.00193574	0.00414537	0.266667	0.266667	1_to_1	identical gene model		1	1	1	1	diff_parts_same_contig													0
iPS	ENSG00000250475	RPL6P11	ENSG00000250475	ENSG00000250475	unprocessed_pseudogene	unprocessed_pseudogene					0	0					1_to_1	identical gene model		2	2	1	1			GRC Housekeeping											0
iPS	ENSG00000250476	ENPP7P9	ENSG00000250476	ENSG00000250476	processed_pseudogene	processed_pseudogene	0.543333	0.543333	0.52	0.52	1	1	0.00193574	0.00414537	0	0	1_to_1	identical gene model		1	1	1	1			GRC Housekeeping, Localization Problem											0
iPS	ENSG00000250479	CHCHD10	ENSG00000250479	ENSG00000250479	protein_coding	protein_coding	3.06875	3.065	2.71	2.705	1	1	0.00193574	0.00414537	0.996635	0.996635	1_to_1	identical gene model		4;4;4;3;2	4;4;3;2;4	5	5	new_contig_added		Clone Problem	Clone Problem			1	?Myopathy, isolated mitochondrial, autosomal dominant;Frontotemporal dementia and/or amyotrophic lateral sclerosis 2;Spinal muscular atrophy, Jokela type	3;3;3	known_molec_cause;known_molec_cause;known_molec_cause	0	Orphanet_276435	0.75336	0
iPS	ENSG00000250480		ENSG00000250480	ENSG00000250480	processed_pseudogene	processed_pseudogene					0	0					1_to_1	identical gene model		3	3	1	1														0
iPS	ENSG00000250481		ENSG00000250481	ENSG00000250481	lncRNA	lncRNA					0	0					1_to_1	identical gene model		4;3	4;3	2	2	diff_parts_same_contig										0	EFO_1000044	0.03477	0
iPS	ENSG00000250482	DUX4L51	ENSG00000250482	ENSG00000250482	processed_pseudogene	processed_pseudogene					0	0			1	1	1_to_1	identical gene model		1	1	1	1														0
iPS	ENSG00000250483	PPM1AP1	ENSG00000250483	ENSG00000250483	processed_pseudogene	processed_pseudogene	0.37	0.37	0.37	0.37	0	0			0	0	1_to_1	identical gene model		1	1	1	1														0
iPS	ENSG00000250484	PPIAP76	ENSG00000250484	ENSG00000250484	processed_pseudogene	processed_pseudogene					0	0					1_to_1	identical gene model		1	1	1	1														0
iPS	ENSG00000250485	EXOC7P1	ENSG00000250485	ENSG00000250485	processed_pseudogene	processed_pseudogene					0	0					1_to_1	identical gene model		1	1	1	1	diff_parts_same_contig													0
iPS	ENSG00000250486	FAM218A	ENSG00000250486	ENSG00000250486	lncRNA	lncRNA	7.24625	7.24625	6.795	6.79	1	1	0.00193574	0.00414537	0	0	1_to_1	identical gene model		1	1	1	1			GRC Housekeeping								0	EFO_1000044	0.043906	0
iPS	ENSG00000250488	LINC02233	ENSG00000250488	ENSG00000250488	lncRNA	lncRNA					0	0					1_to_1	identical gene model		3	3	1	1			GRC Housekeeping								0	EFO_0000305	0.01169	0
iPS	ENSG00000250490	LINC02145	ENSG00000250490	ENSG00000250490	lncRNA	lncRNA	0.513333	0.513333	0.61	0.61	1	1	0.00193574	0.00414537	0	0	1_to_1	identical gene model		2;2	2;2	2	2											0	MONDO_0004979	0.0022175	0
iPS	ENSG00000250492	INTS6P1	ENSG00000250492	ENSG00000250492	processed_pseudogene	processed_pseudogene	0.23	0.23	0.2	0.2	1	1	0.00193574	0.00414537	0.427399	0.427399	1_to_1	identical gene model		1	1	1	1											0	EFO_0000182	0.076243	0
iPS	ENSG00000250493		ENSG00000250493	ENSG00000250493	lncRNA	lncRNA	0.12	0.12	0.12	0.12	0	0	0.00193574	0.00414537	0	0	1_to_1	identical gene model		2	2	1	1											0	EFO_0000305	0.024601	0
iPS	ENSG00000250494		ENSG00000250494	ENSG00000250494	processed_pseudogene	processed_pseudogene					0	0					1_to_1	identical gene model		2	2	1	1	diff_parts_same_contig													0
iPS	ENSG00000250496	ABT1P1	ENSG00000250496	ENSG00000250496	processed_pseudogene	processed_pseudogene	0.35	0.35	0.35	0.35	0	0			0.5	0.5	1_to_1	identical gene model		1	1	1	1														0
iPS	ENSG00000250497		ENSG00000250497	ENSG00000250497	lncRNA	lncRNA					0	0					1_to_1	identical gene model		1	1	1	1	diff_parts_same_contig		GRC Housekeeping, Localization Problem								0	EFO_0000305	0.041505	0
iPS	ENSG00000250500		ENSG00000250500	ENSG00000250500	processed_pseudogene	processed_pseudogene	0.175	0.175	0.18	0.18	1	1	0.00193574	0.00414537	0	0	1_to_1	identical gene model		2	2	1	1														0
iPS	ENSG00000250501		ENSG00000250501	ENSG00000250501	lncRNA	lncRNA	0.145	0.145	0.145	0.145	0	0			0.651515	0.651515	1_to_1	identical gene model		2;4;5;5;3;3;4;4;2;3;6;6;5;4	3;4;5;3;5;4;4;5;2;3;4;6;6;2	14	14	new_contig_added, diff_parts_same_contig													0
iPS	ENSG00000250503		ENSG00000250503	ENSG00000250503	lncRNA	lncRNA					0	0					1_to_1	identical gene model		2	2	1	1														0
iPS	ENSG00000250504	KRT18P51	ENSG00000250504	ENSG00000250504	processed_pseudogene	processed_pseudogene					0	0					1_to_1	identical gene model		1	1	1	1														0
iPS	ENSG00000250505		ENSG00000250505	ENSG00000250505	processed_pseudogene	processed_pseudogene					0	0					1_to_1	identical gene model		1	1	1	1			GRC Housekeeping, Localization Problem											0
iPS	ENSG00000250506	CDK3	ENSG00000250506	ENSG00000250506	protein_coding	protein_coding	5.04	5.0425	4.78	4.785	1	1	0.00193574	0.00414537	0.977768	0.977768	1_to_1	identical gene model		7;8;5;6	8;6;7;5	4	4				Localization Problem							0	EFO_0000616	0.10236	0
iPS	ENSG00000250507		ENSG00000250507	ENSG00000250507	transcribed_unprocessed_pseudogene	transcribed_unprocessed_pseudogene					0	0					1_to_1	identical gene model	0.999157	5	5	1	1	new_contig_added		Variation, GRC Housekeeping	Variation, GRC Housekeeping										0
iPS	ENSG00000250508	LINC02701	ENSG00000250508	ENSG00000250508	lncRNA	lncRNA	1.5825	1.5825	1.29	1.295	1	1	0.00193574	0.00414537	0	0	1_to_1	identical gene model		2	2	1	1	diff_parts_same_contig										0	EFO_0000478	0.030113	0
iPS	ENSG00000250509		ENSG00000250509	ENSG00000250509	lncRNA	lncRNA	0.445	0.445	0.445	0.445	0	0			0	0	1_to_1	identical gene model		4;3	3;4	2	2	new_contig_added, diff_parts_same_contig													0
iPS	ENSG00000250510	GPR162	ENSG00000250510	ENSG00000250510	protein_coding	protein_coding	0.86125	0.86125	0.815	0.815	1	1	0.00193574	0.00414537	0.978729	0.978729	1_to_1	identical gene model		5;4;5;2;3;2;4	2;5;5;3;4;4;2	7	7	new_contig_added, diff_parts_same_contig		Variation, Clone Problem	Variation, Clone Problem							0	EFO_0007937	0.058322	0
iPS	ENSG00000250511		ENSG00000250511	ENSG00000250511	lncRNA	lncRNA	0.223333	0.226667	0.19	0.19	1	1	0.00193574	0.00414537	0	0	1_to_1	identical gene model		4	4	1	1														0
iPS	ENSG00000250514	LINC02125	ENSG00000250514	ENSG00000250514	lncRNA	lncRNA	0.185	0.1825	0.19	0.185	1	1	0.00193574	0.00414537	0.0833333	0.0833333	1_to_1	identical gene model		4	4	1	1											0	EFO_0001064	0.012882	0
iPS	ENSG00000250515		ENSG00000250515	ENSG00000250515	processed_pseudogene	processed_pseudogene					0	0					1_to_1	identical gene model		2	2	1	1	diff_parts_same_contig													0
iPS	ENSG00000250516		ENSG00000250516	ENSG00000250516	processed_pseudogene	processed_pseudogene	0.31	0.31	0.31	0.31	0	0			0	0	1_to_1	identical gene model		2	2	1	1														0
iPS	ENSG00000250517	LDHAL6CP	ENSG00000250517	ENSG00000250517	transcribed_processed_pseudogene	transcribed_processed_pseudogene					0	0					1_to_1	identical gene model		1;1	1;1	2	2	diff_parts_same_contig													0
iPS	ENSG00000250519		ENSG00000250519	ENSG00000250519	lncRNA	lncRNA	6.595	6.595	6.445	6.445	1	1	0.00193574	0.00414537	0.514445	0.514445	1_to_1	identical gene model		3;2;3;3;5;3;3	3;5;3;3;3;3;2	7	7	new_contig_added, diff_parts_same_contig				High Signal Region	High Signal Region					0	EFO_0000729	0.0054704	0
iPS	ENSG00000250522		ENSG00000250522	ENSG00000250522	lncRNA	lncRNA					0	0					1_to_1	identical gene model		4	4	1	1	diff_parts_same_contig													0
iPS	ENSG00000250523		ENSG00000250523	ENSG00000250523	processed_pseudogene	processed_pseudogene					0	0					1_to_1	identical gene model		2	2	1	1			GRC Housekeeping											0
iPS	ENSG00000250524		ENSG00000250524	ENSG00000250524	lncRNA	lncRNA					0	0					1_to_1	identical gene model		2	2	1	1														0
iPS	ENSG00000250526	CCT6P2	ENSG00000250526	ENSG00000250526	processed_pseudogene	processed_pseudogene	0.3175	0.31625	0.28	0.28	1	1	0.00193574	0.00414537	0.03125	0.03125	1_to_1	identical gene model		1	1	1	1	diff_parts_same_contig				Low Mappability									0
iPS	ENSG00000250529	LINC02121	ENSG00000250529	ENSG00000250529	lncRNA	lncRNA	3.748	3.746	3.87	3.88	1	1	0.00193574	0.00414537	0	0	1_to_1	identical gene model		2	2	1	1	new_contig_added, diff_parts_same_contig													0
iPS	ENSG00000250532		ENSG00000250532	ENSG00000250532	lncRNA	lncRNA					0	0					1_to_1	identical gene model		2	2	1	1			Gap	Gap										0
iPS	ENSG00000250535	STK19B	ENSG00000250535	ENSG00000250535	unprocessed_pseudogene	unprocessed_pseudogene					0	0			1	1	1_to_1	identical gene model		3	3	1	1			Variation, Path Problem, GRC Housekeeping	Variation, Path Problem, GRC Housekeeping										0
iPS	ENSG00000250536	ABHD17AP3	ENSG00000250536	ENSG00000250536	unprocessed_pseudogene	unprocessed_pseudogene	0.466667	0.465	0.24	0.24	1	1	0.00193574	0.00414537	0.753869	0.753869	1_to_1	identical gene model		2	2	1	1														0
iPS	ENSG00000250538	NPY2R-AS1	ENSG00000250538	ENSG00000250538	lncRNA	lncRNA	0.15	0.15	0.15	0.15	0	0			0.966667	0.966667	1_to_1	identical gene model		3;3	3;3	2	2											0	EFO_0000305	0.020789	0
iPS	ENSG00000250539	KRT8P33	ENSG00000250539	ENSG00000250539	processed_pseudogene	processed_pseudogene	5.06625	5.0625	5.15	5.15	1	1	0.00193574	0.00414537	0.0576323	0.0576323	1_to_1	identical gene model		1	1	1	1	diff_parts_same_contig													0
iPS	ENSG00000250540		ENSG00000250540	ENSG00000250540	processed_pseudogene	processed_pseudogene					0	0					1_to_1	identical gene model		2	2	1	1														0
iPS	ENSG00000250541		ENSG00000250541	ENSG00000250541	lncRNA	lncRNA	0.75	0.75	0.75	0.75	0	0			0	0	1_to_1	identical gene model		2	2	1	1			GRC Housekeeping, Localization Problem											0
iPS	ENSG00000250543		ENSG00000250543	ENSG00000250543	lncRNA	lncRNA					0	0					1_to_1	identical gene model		2	2	1	1														0
iPS	ENSG00000250544	LINC02059	ENSG00000250544	ENSG00000250544	lncRNA	lncRNA					0	0			1	1	1_to_1	identical gene model		3;2;3;2	2;2;3;3	4	4														0
iPS	ENSG00000250546	LINC02994	ENSG00000250546	ENSG00000250546	lncRNA	lncRNA	0.78375	0.78375	0.735	0.735	1	1	0.00193574	0.00414537	0.26746	0.26746	1_to_1	identical gene model		8;2;6;6;7	6;8;6;7;2	5	5	new_contig_added, diff_parts_same_contig										0	EFO_0003060	0.050478	0
iPS	ENSG00000250547		ENSG00000250547	ENSG00000250547	processed_pseudogene	processed_pseudogene					0	0					1_to_1	identical gene model		1	1	1	1			GRC Housekeeping											0
iPS	ENSG00000250548	LINC01303	ENSG00000250548	ENSG00000250548	lncRNA	lncRNA	0.865	0.865	0.865	0.865	0	0			0	0	1_to_1	identical gene model		5;4;2	2;4;5	3	3											0	DOID_7551	0.028827	0
iPS	ENSG00000250550	PPBPP1	ENSG00000250550	ENSG00000250550	transcribed_unprocessed_pseudogene	transcribed_unprocessed_pseudogene					0	0					1_to_1	identical gene model		4	4	1	1	new_contig_added										0	Orphanet_75496	0.016487	0
iPS	ENSG00000250551	MIR583HG	ENSG00000250551	ENSG00000250551	lncRNA	lncRNA					0	0					1_to_1	identical gene model		3	3	1	1	diff_parts_same_contig, new_contig_added													0
iPS	ENSG00000250555		ENSG00000250555	ENSG00000250555	lncRNA	lncRNA					0	0					1_to_1	identical gene model		2	2	1	1														0
iPS	ENSG00000250556	CCDC34P1	ENSG00000250556	ENSG00000250556	processed_pseudogene	processed_pseudogene					0	0					1_to_1	identical gene model		1	1	1	1														0
iPS	ENSG00000250560		ENSG00000250560	ENSG00000250560	processed_pseudogene	processed_pseudogene					0	0					1_to_1	identical gene model		1	1	1	1														0
iPS	ENSG00000250561	OR7E59P	ENSG00000250561	ENSG00000250561	unprocessed_pseudogene	unprocessed_pseudogene					0	0					1_to_1	identical gene model		1	1	1	1														0
iPS	ENSG00000250562	RPL38P4	ENSG00000250562	ENSG00000250562	processed_pseudogene	processed_pseudogene					0	0					1_to_1	identical gene model		1	1	1	1														0
iPS	ENSG00000250563	KNOP1P5	ENSG00000250563	ENSG00000250563	processed_pseudogene	processed_pseudogene	0.2	0.19	0.2	0.19	0	0			0	0	1_to_1	identical gene model		2	2	1	1				GRC Housekeeping										0
iPS	ENSG00000250564	LINC02999	ENSG00000250564	ENSG00000250564	lncRNA	lncRNA	0.203333	0.203333	0.21	0.21	1	1	0.00193574	0.00414537	0.955303	0.955303	1_to_1	identical gene model		3;3	3;3	2	2	new_contig_added, diff_parts_same_contig										0	EFO_0003060	0.010176	0
iPS	ENSG00000250565	ATP6V1E2	ENSG00000250565	ENSG00000250565	protein_coding	protein_coding	8.12	8.125	8.195	8.195	1	1	0.00193574	0.00414537	0.748553	0.748553	1_to_1	identical gene model		2;3;4;5;4;5	5;2;5;4;3;4	6	6											0	HP_0000539	0.24763	0
iPS	ENSG00000250566	UGT2B29P	ENSG00000250566	ENSG00000250566	unprocessed_pseudogene	unprocessed_pseudogene					0	0					1_to_1	identical gene model		2	2	1	1			Path Problem	Path Problem										0
iPS	ENSG00000250567		ENSG00000250567	ENSG00000250567	lncRNA	lncRNA					0	0					1_to_1	identical gene model		2	2	1	1														0
iPS	ENSG00000250568		ENSG00000250568	ENSG00000250568	processed_pseudogene	processed_pseudogene	3.664	3.662	3.18	3.18	1	1	0.00193574	0.00414537	0.04	0.04	1_to_1	identical gene model		1	1	1	1	diff_parts_same_contig		GRC Housekeeping, Localization Problem											0
iPS	ENSG00000250569	NTAN1P2	ENSG00000250569	ENSG00000250569	processed_pseudogene	processed_pseudogene	0.618571	0.617143	0.62	0.61	1	1	0.00193574	0.00414537	0	0	1_to_1	identical gene model		2	2	1	1	diff_parts_same_contig		Clone Problem	Clone Problem, GRC Housekeeping										0
iPS	ENSG00000250571	GLI4	ENSG00000250571	ENSG00000250571	protein_coding	protein_coding	4.63875	4.64	3.905	3.91	1	1	0.00193574	0.00414537	0.946696	0.946781	1_to_1	identical gene model	0.999233	4;2;3;3;4;3;4;2;3;3;1	4;3;4;4;2;3;3;3;3;2;1	11	11	new_contig_added, diff_parts_same_contig		Clone Problem, Variation	Clone Problem, Variation							0	EFO_0004339	0.28224	0
iPS	ENSG00000250572		ENSG00000250572	ENSG00000250572	lncRNA	lncRNA					0	0					1_to_1	identical gene model		2	2	1	1	diff_parts_same_contig													0
iPS	ENSG00000250573		ENSG00000250573	ENSG00000250573	processed_pseudogene	processed_pseudogene					0	0					1_to_1	identical gene model		1	1	1	1			GRC Housekeeping, Localization Problem											0
iPS	ENSG00000250574		ENSG00000250574	ENSG00000250574	processed_pseudogene	processed_pseudogene					0	0					1_to_1	identical gene model		1	1	1	1														0
iPS	ENSG00000250575		ENSG00000250575	ENSG00000250575	pseudogene	unprocessed_pseudogene	9.6225	9.09375	6.065	5.57	1	1	0.0782921	0.00418677	0.932443	0.921806	1_to_1	identical gene model		2	2	1	1	diff_parts_same_contig		Gap	Gap	High Signal Region	High Signal Region								0
iPS	ENSG00000250576		ENSG00000250576	ENSG00000250576	lncRNA	lncRNA					0	0					1_to_1	identical gene model		2	2	1	1	diff_parts_same_contig										0	MONDO_0018531	0.015339	0
iPS	ENSG00000250577		ENSG00000250577	ENSG00000250577	lncRNA	lncRNA					0	0					1_to_1	identical gene model		1	1	1	1														0
iPS	ENSG00000250579	ADAMTS16-DT	ENSG00000250579	ENSG00000250579	lncRNA	lncRNA	4.77125	4.77625	3.915	3.91	1	1	0.00193574	0.00414537	0.829651	0.829651	1_to_1	identical gene model		4;4;3;4	4;4;3;4	4	4	diff_parts_same_contig										0	EFO_0003060	0.01689	0
iPS	ENSG00000250580	SNRPCP8	ENSG00000250580	ENSG00000250580	processed_pseudogene	processed_pseudogene					0	0					1_to_1	identical gene model		1	1	1	1														0
iPS	ENSG00000250582	SMAD1-AS2	ENSG00000250582	ENSG00000250582	lncRNA	lncRNA	0.22	0.22	0.22	0.22	0	0			0	0	1_to_1	identical gene model		2	2	1	1											0	EFO_0002496;EFO_0000707	0.053419	0
iPS	ENSG00000250583		ENSG00000250583	ENSG00000250583	lncRNA	lncRNA					0	0					1_to_1	identical gene model		2	2	1	1														0
iPS	ENSG00000250584	LINC01511	ENSG00000250584	ENSG00000250584	lncRNA	lncRNA	0.11	0.11	0.11	0.11	0	0	0.00193574	0.00414537	0.934524	0.934524	1_to_1	identical gene model		2;2;2;2;2;3;2	2;2;3;2;2;2;2	7	7			GRC Housekeeping	GRC Housekeeping							0	EFO_0000326	0.044638	0
iPS	ENSG00000250585	LINC00604	ENSG00000250585	ENSG00000250585	lncRNA	lncRNA					0	0					1_to_1	identical gene model		2;3	3;2	2	2														0
iPS	ENSG00000250587	HPRT1P2	ENSG00000250587	ENSG00000250587	processed_pseudogene	processed_pseudogene					0	0					1_to_1	identical gene model		1	1	1	1	diff_parts_same_contig													0
iPS	ENSG00000250590	LINC02492	ENSG00000250590	ENSG00000250590	lncRNA	lncRNA					0	0					1_to_1	identical gene model		5;3;4;6;8;6;7;3;6;7;8;6;5;5;6;7;3;5;7;8	4;6;5;3;6;8;6;7;6;7;5;5;6;7;7;8;8;5;3;3	20	20			GRC Housekeeping								0	EFO_0001663	0.0026297	0
iPS	ENSG00000250591	PRSS3P1	ENSG00000250591	ENSG00000250591	unprocessed_pseudogene	unprocessed_pseudogene					0	0					1_to_1	identical gene model	0.999053	5	5	1	1	new_contig_added		Clone Problem, GRC Housekeeping, Unknown	GRC Housekeeping, Clone Problem, Unknown							0	EFO_0000545	0.0029566	0
iPS	ENSG00000250592		ENSG00000250592	ENSG00000250592	lncRNA	lncRNA					0	0					1_to_1	identical gene model		2	2	1	1											0	EFO_1001841	0.043203	0
iPS	ENSG00000250594	RNF14P2	ENSG00000250594	ENSG00000250594	processed_pseudogene	processed_pseudogene					0	0					1_to_1	identical gene model		1	1	1	1														0
iPS	ENSG00000250596		ENSG00000250596	ENSG00000250596	transcribed_processed_pseudogene	transcribed_processed_pseudogene	0.15	0.15	0.15	0.15	0	0			0	0	1_to_1	identical gene model		1;3	3;1	2	2			GRC Housekeeping											0
iPS	ENSG00000250597		ENSG00000250597	ENSG00000250597	lncRNA	lncRNA					0	0					1_to_1	identical gene model		2;2;4	2;4;2	3	3			Variation, GRC Housekeeping, Localization Problem	Variation							0	EFO_0000326	0.013247	0
iPS	ENSG00000250600	ROPN1L-AS1	ENSG00000250600	ENSG00000250600	lncRNA	lncRNA					0	0					1_to_1	identical gene model		2	2	1	1														0
iPS	ENSG00000250602		ENSG00000250602	ENSG00000250602	lncRNA	lncRNA	0.556667	0.556667	0.42	0.42	1	1	0.00193574	0.00414537	0	0	1_to_1	identical gene model		3;2;3;4	4;3;2;3	4	4	new_contig_added, diff_parts_same_contig										0	EFO_0008511	0.0010618	0
iPS	ENSG00000250603		ENSG00000250603	ENSG00000250603	lncRNA	lncRNA					0	0					1_to_1	identical gene model		2	2	1	1														0
iPS	ENSG00000250604		ENSG00000250604	ENSG00000250604	lncRNA	lncRNA					0	0					1_to_1	identical gene model		2	2	1	1			GRC Housekeeping								0	EFO_0000305	0.02	0
iPS	ENSG00000250608	NUDT16-DT	ENSG00000250608	ENSG00000250608	lncRNA	lncRNA	1.48	1.48	1.27	1.27	1	1	0.00193574	0.00414537	0.411775	0.411775	1_to_1	identical gene model		2;4;2;3;2;3;5;3	4;5;3;2;3;2;3;2	8	8											0	EFO_0000641	0.0060087	0
iPS	ENSG00000250609		ENSG00000250609	ENSG00000250609	processed_pseudogene	processed_pseudogene					0	0					1_to_1	identical gene model		2	2	1	1														0
iPS	ENSG00000250611		ENSG00000250611	ENSG00000250611	processed_pseudogene	processed_pseudogene					0	0					1_to_1	identical gene model		1	1	1	1			GRC Housekeeping, Localization Problem											0
iPS	ENSG00000250612		ENSG00000250612	ENSG00000250612	processed_pseudogene	processed_pseudogene					0	0					1_to_1	identical gene model		5	5	1	1														0
iPS	ENSG00000250613		ENSG00000250613	ENSG00000250613	processed_pseudogene	processed_pseudogene					0	0					1_to_1	identical gene model		2	2	1	1	diff_parts_same_contig		GRC Housekeeping, Localization Problem											0
iPS	ENSG00000250614		ENSG00000250614	ENSG00000250614	lncRNA	lncRNA	0.88	0.89	0.88	0.89	0	0			0	0	1_to_1	identical gene model		2	2	1	1	diff_parts_same_contig										0	EFO_0000365	0.037668	0
iPS	ENSG00000250615		ENSG00000250615	ENSG00000250615	lncRNA	lncRNA	1.234	1.234	1.22	1.23	1	1	0.00193574	0.00414537	0.96819	0.96819	1_to_1	identical gene model		2	2	1	1														0
iPS	ENSG00000250616	YPEL3-DT	ENSG00000250616	ENSG00000250616	lncRNA	lncRNA	5.11125	5.11	4.49	4.505	1	1	0.00193574	0.00414537	0.0670883	0.0670883	1_to_1	identical gene model		2	2	1	1			Variation	Variation							0	Orphanet_100	0.022685	0
iPS	ENSG00000250618		ENSG00000250618	ENSG00000250618	unprocessed_pseudogene	unprocessed_pseudogene					0	0					1_to_1	identical gene model		1	1	1	1														0
iPS	ENSG00000250619		ENSG00000250619	ENSG00000250619	lncRNA	lncRNA					0	0			1	1	1_to_1	identical gene model		6	6	1	1											0	MONDO_0100096	0.011069	0
iPS	ENSG00000250620	LINC02515	ENSG00000250620	ENSG00000250620	lncRNA	lncRNA					0	0					1_to_1	identical gene model		3	3	1	1			GRC Housekeeping											0
iPS	ENSG00000250622		ENSG00000250622	ENSG00000250622	processed_pseudogene	processed_pseudogene					0	0					1_to_1	identical gene model		1	1	1	1														0
iPS	ENSG00000250623		ENSG00000250623	ENSG00000250623	lncRNA	lncRNA					0	0					1_to_1	identical gene model		2	2	1	1			GRC Housekeeping, Localization Problem											0
iPS	ENSG00000250624	MTCYBP43	ENSG00000250624	ENSG00000250624	unprocessed_pseudogene	unprocessed_pseudogene	0.35	0.35	0.35	0.35	0	0			0	0	1_to_1	identical gene model		1	1	1	1			GRC Housekeeping, Localization Problem											0
iPS	ENSG00000250625		ENSG00000250625	ENSG00000250625	unprocessed_pseudogene	unprocessed_pseudogene					0	0					1_to_1	identical gene model		1	1	1	1	new_contig_added		Path Problem	Path Problem										0
iPS	ENSG00000250626		ENSG00000250626	ENSG00000250626	lncRNA	lncRNA					0	0					1_to_1	identical gene model		3;4	4;3	2	2	diff_parts_same_contig		GRC Housekeeping											0
iPS	ENSG00000250627	TTC39CP1	ENSG00000250627	ENSG00000250627	processed_pseudogene	processed_pseudogene					0	0					1_to_1	identical gene model		1	1	1	1														0
iPS	ENSG00000250629		ENSG00000250629	ENSG00000250629	lncRNA	lncRNA					0	0					1_to_1	identical gene model		2	2	1	1											0	EFO_0000326	0.043443	0
iPS	ENSG00000250630	MTCO1P35	ENSG00000250630	ENSG00000250630	unprocessed_pseudogene	unprocessed_pseudogene					0	0					1_to_1	identical gene model		1	1	1	1														0
iPS	ENSG00000250632	LINC02171	ENSG00000250632	ENSG00000250632	lncRNA	lncRNA					0	0					1_to_1	identical gene model		3	3	1	1	diff_parts_same_contig		GRC Housekeeping, Localization Problem											0
iPS	ENSG00000250634	LINC01182	ENSG00000250634	ENSG00000250634	lncRNA	lncRNA					0	0			0.916667	0.916667	1_to_1	identical gene model		5;4;2;2;5	5;4;5;2;2	5	5	new_contig_added, diff_parts_same_contig		GRC Housekeeping, Localization Problem											0
iPS	ENSG00000250635	CXXC5-AS1	ENSG00000250635	ENSG00000250635	lncRNA	lncRNA	0.5	0.5	0.5	0.5	0	0			0	0	1_to_1	identical gene model		2	2	1	1	diff_parts_same_contig													0
iPS	ENSG00000250636		ENSG00000250636	ENSG00000250636	processed_pseudogene	processed_pseudogene					0	0					1_to_1	identical gene model		2	2	1	1	diff_parts_same_contig		GRC Housekeeping											0
iPS	ENSG00000250637		ENSG00000250637	ENSG00000250637	unprocessed_pseudogene	unprocessed_pseudogene					0	0					1_to_1	identical gene model		5	5	1	1														0
iPS	ENSG00000250640	OR7E41P	ENSG00000250640	ENSG00000250640	unprocessed_pseudogene	unprocessed_pseudogene					0	0					1_to_1	identical gene model		1	1	1	1	diff_parts_same_contig		Clone Problem	Clone Problem										0
iPS	ENSG00000250641	LY6G6F-LY6G6D	ENSG00000250641	ENSG00000250641	protein_coding	protein_coding	0.546667	0.546667	0.615	0.62	1	1	0.00193574	0.00414537	0.494617	0.494617	1_to_1	identical gene model		6	6	1	1			Path Problem, Variation, GRC Housekeeping	Path Problem, Variation, GRC Housekeeping							0	EFO_0004587	0.46197	0
iPS	ENSG00000250642		ENSG00000250642	ENSG00000250642	unprocessed_pseudogene	unprocessed_pseudogene					0	0					1_to_1	identical gene model		3	3	1	1	diff_parts_same_contig		Gap	Gap										0
iPS	ENSG00000250643		ENSG00000250643	ENSG00000250643	lncRNA	lncRNA					0	0					1_to_1	identical gene model		4	4	1	1														0
iPS	ENSG00000250644		ENSG00000250644	ENSG00000250644	protein_coding	protein_coding	0.28	0.28	0.245	0.245	1	1	0.00193574	0.00414537	0.999529	0.999529	1_to_1	identical gene model		6;10;2;10	10;2;10;6	4	4			GRC Housekeeping	GRC Housekeeping							0	Orphanet_216	0.54134	0
iPS	ENSG00000250645		ENSG00000250645	ENSG00000250645	processed_pseudogene	processed_pseudogene					0	0					1_to_1	identical gene model		1	1	1	1	diff_parts_same_contig													0
iPS	ENSG00000250646		ENSG00000250646	ENSG00000250646	lncRNA	lncRNA					0	0					1_to_1	identical gene model		4	4	1	1	diff_parts_same_contig										0	EFO_0000729	0.0071696	0
iPS	ENSG00000250650		ENSG00000250650	ENSG00000250650	processed_pseudogene	processed_pseudogene					0	0					1_to_1	identical gene model		1	1	1	1	diff_parts_same_contig													0
iPS	ENSG00000250651	PABPC1P7	ENSG00000250651	ENSG00000250651	processed_pseudogene	processed_pseudogene	0.268333	0.27	0.22	0.22	1	1	0.00193574	0.00414537	0	0	1_to_1	identical gene model		1	1	1	1			Unknown	Unknown										0
iPS	ENSG00000250654		ENSG00000250654	ENSG00000250654	transcribed_unprocessed_pseudogene	transcribed_unprocessed_pseudogene					0	0					1_to_1	identical gene model		3;2;3;2	3;3;2;2	4	4	diff_parts_same_contig		Variation	Variation										0
iPS	ENSG00000250655		ENSG00000250655	ENSG00000250655	processed_pseudogene	processed_pseudogene					0	0					1_to_1	identical gene model		1	1	1	1														0
iPS	ENSG00000250656	ST3GAL1P1	ENSG00000250656	ENSG00000250656	processed_pseudogene	processed_pseudogene	0.7475	0.75	0.555	0.555	1	1	0.00193574	0.00414537	0	0	1_to_1	identical gene model		1	1	1	1			Gap	Gap										0
iPS	ENSG00000250657		ENSG00000250657	ENSG00000250657	lncRNA	lncRNA					0	0					1_to_1	identical gene model		5;2	5;2	2	2			GRC Housekeeping, Localization Problem											0
iPS	ENSG00000250658		ENSG00000250658	ENSG00000250658	lncRNA	lncRNA	0.351429	0.351429	0.23	0.23	1	1	0.00193574	0.00414537	0	0	1_to_1	identical gene model		4	4	1	1			GRC Housekeeping								0	Orphanet_100	0.029271	0
iPS	ENSG00000250659		ENSG00000250659	ENSG00000250659	lncRNA	lncRNA					0	0					1_to_1	identical gene model		2	2	1	1											0	EFO_0000702	0.0039763	0
iPS	ENSG00000250662	HNRNPKP5	ENSG00000250662	ENSG00000250662	processed_pseudogene	processed_pseudogene					0	0					1_to_1	identical gene model		1	1	1	1														0
iPS	ENSG00000250665		ENSG00000250665	ENSG00000250665	lncRNA	lncRNA					0	0					1_to_1	identical gene model		3	3	1	1											0	EFO_0000384	0.0016665	0
iPS	ENSG00000250666	LINC01596	ENSG00000250666	ENSG00000250666	lncRNA	lncRNA					0	0					1_to_1	identical gene model		2	2	1	1	diff_parts_same_contig		Variation, GRC Housekeeping	GRC Housekeeping, Variation	High Signal Region	High Signal Region								0
iPS	ENSG00000250667		ENSG00000250667	ENSG00000250667	processed_pseudogene	processed_pseudogene					0	0					1_to_1	identical gene model		1	1	1	1			Path Problem, Gap	Path Problem, Gap										0
iPS	ENSG00000250668	LINC02123	ENSG00000250668	ENSG00000250668	lncRNA	lncRNA	0.185	0.185	0.185	0.185	0	0			0.733333	0.733333	1_to_1	identical gene model		2;2	2;2	2	2														0
iPS	ENSG00000250669		ENSG00000250669	ENSG00000250669	processed_pseudogene	processed_pseudogene	5.3325	5.33125	4.16	4.16	1	1	0.00193574	0.00414537	0	0	1_to_1	identical gene model		1	1	1	1	diff_parts_same_contig													0
iPS	ENSG00000250670		ENSG00000250670	ENSG00000250670	lncRNA	lncRNA	0.32	0.31	0.32	0.31	0	0			0	0	1_to_1	identical gene model		4	4	1	1	diff_parts_same_contig													0
iPS	ENSG00000250672		ENSG00000250672	ENSG00000250672	processed_pseudogene	processed_pseudogene					0	0					1_to_1	identical gene model		1	1	1	1														0
iPS	ENSG00000250673	REELD1	ENSG00000250673	ENSG00000250673	protein_coding	protein_coding					0	0			1	1	1_to_1	identical gene model		3;7;8	7;8;3	3	3											0	EFO_0000289;EFO_0004215	0.078221	0
iPS	ENSG00000250674		ENSG00000250674	ENSG00000250674	lncRNA	lncRNA					0	0					1_to_1	identical gene model		2	2	1	1														0
iPS	ENSG00000250677		ENSG00000250677	ENSG00000250677	processed_pseudogene	processed_pseudogene					0	0					1_to_1	identical gene model		1	1	1	1														0
iPS	ENSG00000250678		ENSG00000250678	ENSG00000250678	processed_pseudogene	processed_pseudogene					0	0					1_to_1	identical gene model		1	1	1	1	diff_parts_same_contig													0
iPS	ENSG00000250681		ENSG00000250681	ENSG00000250681	lncRNA	lncRNA					0	0					1_to_1	identical gene model		2	2	1	1			GRC Housekeeping, Localization Problem								0	EFO_0000384	0.013313	0
iPS	ENSG00000250682	LINC00491	ENSG00000250682	ENSG00000250682	lncRNA	lncRNA	0.56875	0.57	0.54	0.54	1	1	0.00193574	0.00414537	0.983987	0.983987	1_to_1	identical gene model		4;3;2;3;4;3;2;5;3	3;2;4;5;3;2;4;3;3	9	9											0	EFO_0003060	0.047766	0
iPS	ENSG00000250684	ADI1P2	ENSG00000250684	ENSG00000250684	processed_pseudogene	processed_pseudogene					0	0					1_to_1	identical gene model		2	2	1	1	diff_parts_same_contig		Clone Problem	Clone Problem, GRC Housekeeping										0
iPS	ENSG00000250685		ENSG00000250685	ENSG00000250685	lncRNA	lncRNA					0	0			0.993056	0.993056	1_to_1	identical gene model		3;2;5;3	3;5;2;3	4	4	diff_parts_same_contig										0	EFO_0000478	0.034046	0
iPS	ENSG00000250686	KHDRBS2-OT1	ENSG00000250686	ENSG00000250686	lncRNA	lncRNA	3.08571	3.08286	2.87	2.87	1	1	0.00193574	0.00414537	0.273393	0.273393	1_to_1	identical gene model		6	6	1	1	diff_parts_same_contig		GRC Housekeeping	GRC Housekeeping	Low Mappability	High Signal Region					0	EFO_0000326	0.043174	0
iPS	ENSG00000250687	NAIPP1	ENSG00000250687	ENSG00000250687	transcribed_unprocessed_pseudogene	transcribed_unprocessed_pseudogene	0.52	0.52	0.52	0.52	0	0			0.979688	0.979688	1_to_1	identical gene model		6;4;5	6;5	3	2			Path Problem, GRC Housekeeping, Variation, Unknown	Path Problem, GRC Housekeeping, Variation, Unknown	High Signal Region	High Signal Region								0
iPS	ENSG00000250688	TRAJ55	ENSG00000250688	ENSG00000250688	TR_J_pseudogene	TR_J_pseudogene					0	0					1_to_1	identical gene model		1	1	1	1	new_contig_added, diff_parts_same_contig		GRC Housekeeping	GRC Housekeeping										0
iPS	ENSG00000250692		ENSG00000250692	ENSG00000250692	lncRNA	lncRNA					0	0					1_to_1	identical gene model		3	3	1	1	diff_parts_same_contig													0
iPS	ENSG00000250693	RPF2P2	ENSG00000250693	ENSG00000250693	processed_pseudogene	processed_pseudogene					0	0					1_to_1	identical gene model		1	1	1	1														0
iPS	ENSG00000250694		ENSG00000250694	ENSG00000250694	lncRNA	lncRNA					0	0					1_to_1	identical gene model		2	2	1	1											0	MONDO_0018531	0.014302	0
iPS	ENSG00000250696		ENSG00000250696	ENSG00000250696	lncRNA	lncRNA					0	0					1_to_1	identical gene model		5;4	5;4	2	2	new_contig_added, diff_parts_same_contig										0	EFO_0005044	0.01046	0
iPS	ENSG00000250697		ENSG00000250697	ENSG00000250697	lncRNA	lncRNA	0.143333	0.143333	0.15	0.15	1	1	0.00193574	0.00414537	0.25	0.25	1_to_1	identical gene model		3;3;2;2;5	5;2;3;2;3	5	5											0	EFO_0003060	0.015908	0
iPS	ENSG00000250698		ENSG00000250698	ENSG00000250698	lncRNA	lncRNA					0	0					1_to_1	identical gene model		3	3	1	1											0	EFO_0002496	0.059273	0
iPS	ENSG00000250699		ENSG00000250699	ENSG00000250699	lncRNA	lncRNA					0	0					1_to_1	identical gene model		3	3	1	1	diff_parts_same_contig										0	EFO_0000384	0.0046619	0
iPS	ENSG00000250703		ENSG00000250703	ENSG00000250703	processed_pseudogene	processed_pseudogene					0	0					1_to_1	identical gene model		1	1	1	1	diff_parts_same_contig													0
iPS	ENSG00000250704		ENSG00000250704	ENSG00000250704	lncRNA	lncRNA					0	0					1_to_1	identical gene model		2	2	1	1														0
iPS	ENSG00000250705	H3P23	ENSG00000250705	ENSG00000250705	processed_pseudogene	processed_pseudogene	1.24	1.24	1.24	1.24	0	0			0.722222	0.722222	1_to_1	identical gene model		1	1	1	1	diff_parts_same_contig										0	EFO_0000616	0.11436	0
iPS	ENSG00000250706		ENSG00000250706	ENSG00000250706	lncRNA	lncRNA					0	0					1_to_1	identical gene model		5	5	1	1														0
iPS	ENSG00000250708	LINC02269	ENSG00000250708	ENSG00000250708	lncRNA	lncRNA	0.49	0.49	0.3	0.3	1	1	0.00193574	0.00414537	0.790196	0.790196	1_to_1	identical gene model		4;3;2;7;4;5;4;4;5;6;3;2;5;4;3;3;6;2;4;4;3;3;5;3;3	2;4;7;4;5;4;6;3;4;2;3;5;5;6;3;3;3;5;4;4;2;4;3;3;3	25	25	new_contig_added, diff_parts_same_contig		GRC Housekeeping								0	EFO_0005842	0.0035737	0
iPS	ENSG00000250709	CCDC169-SOHLH2	ENSG00000250709	ENSG00000250709	protein_coding	protein_coding	0.231429	0.231429	0.25	0.25	1	1	0.00193574	0.00414537	0.983105	0.983105	1_to_1	identical gene model		16	16	1	1	diff_parts_same_contig										0	EFO_0004339	0.10739	0
iPS	ENSG00000250710	OR7E99P	ENSG00000250710	ENSG00000250710	unprocessed_pseudogene	unprocessed_pseudogene					0	0					1_to_1	identical gene model		1	1	1	1	diff_parts_same_contig		GRC Housekeeping, Localization Problem											0
iPS	ENSG00000250711	PRELID3BP7	ENSG00000250711	ENSG00000250711	processed_pseudogene	processed_pseudogene					0	0					1_to_1	identical gene model		1	1	1	1	diff_parts_same_contig													0
iPS	ENSG00000250712		ENSG00000250712	ENSG00000250712	processed_pseudogene	processed_pseudogene	0.18	0.18	0.18	0.18	0	0			0	0	1_to_1	identical gene model		1	1	1	1	diff_parts_same_contig		GRC Housekeeping											0
iPS	ENSG00000250714	TNFRSF10A-DT	ENSG00000250714	ENSG00000250714	lncRNA	lncRNA					0	0			1	1	1_to_1	identical gene model		2	2	1	1	diff_parts_same_contig													0
iPS	ENSG00000250715	H3P22	ENSG00000250715	ENSG00000250715	processed_pseudogene	processed_pseudogene					0	0					1_to_1	identical gene model		1	1	1	1			Path Problem, Gap	Path Problem, Gap							0	OTAR_0000003	0.076082	0
iPS	ENSG00000250716	LINC01017	ENSG00000250716	ENSG00000250716	lncRNA	lncRNA					0	0					1_to_1	identical gene model		3	3	1	1											0	EFO_0000305	0.036219	0
iPS	ENSG00000250719	P3R3URF	ENSG00000250719	ENSG00000250719	protein_coding	protein_coding					0	0					1_to_1	identical gene model		2	2	1	1	diff_parts_same_contig		Clone Problem								0	EFO_0005674	0.057144	0
iPS	ENSG00000250721	HMGB1P22	ENSG00000250721	ENSG00000250721	processed_pseudogene	processed_pseudogene					0	0					1_to_1	identical gene model		1	1	1	1														0
iPS	ENSG00000250722	SELENOP	ENSG00000250722	ENSG00000250722	protein_coding	protein_coding	7.60875	7.60875	8.235	8.235	1	1	0.00193574	0.00414537	0.984835	0.984835	1_to_1	identical gene model		3;3;5;3;2;3;2;6;6;4;4;5;3;5;4	5;4;6;5;3;3;5;4;3;6;3;3;2;4;2	15	15											0	EFO_0004627	0.30345	0
iPS	ENSG00000250723		ENSG00000250723	ENSG00000250723	lncRNA	lncRNA					0	0					1_to_1	identical gene model		4;3;4;2;7;5;6;4;4;2;3	4;7;3;3;4;5;6;4;4;2;2	11	11			GRC Housekeeping, Localization Problem								0	EFO_0000305	0.03732	0
iPS	ENSG00000250725		ENSG00000250725	ENSG00000250725	processed_pseudogene	processed_pseudogene					0	0					1_to_1	identical gene model		3	3	1	1	diff_parts_same_contig		GRC Housekeeping											0
iPS	ENSG00000250726		ENSG00000250726	ENSG00000250726	processed_pseudogene	processed_pseudogene	0.47	0.47	0.47	0.47	0	0			0	0	1_to_1	identical gene model		1	1	1	1			GRC Housekeeping											0
iPS	ENSG00000250727		ENSG00000250727	ENSG00000250727	processed_pseudogene	processed_pseudogene					0	0					1_to_1	identical gene model		2	2	1	1	diff_parts_same_contig			GRC Housekeeping										0
iPS	ENSG00000250728		ENSG00000250728	ENSG00000250728	processed_pseudogene	processed_pseudogene					0	0					1_to_1	identical gene model		3	3	1	1	diff_parts_same_contig													0
iPS	ENSG00000250730	HMGB3P3	ENSG00000250730	ENSG00000250730	processed_pseudogene	processed_pseudogene					0	0					1_to_1	identical gene model		2	2	1	1														0
iPS	ENSG00000250731	TPM3P6	ENSG00000250731	ENSG00000250731	processed_pseudogene	processed_pseudogene	0.826667	0.826667	0.47	0.47	1	1	0.00193574	0.00414537	0.838542	0.838542	1_to_1	identical gene model		1	1	1	1	diff_parts_same_contig		Variation	Variation										0
iPS	ENSG00000250732	RPEP1	ENSG00000250732	ENSG00000250732	processed_pseudogene	processed_pseudogene					0	0					1_to_1	identical gene model		1	1	1	1	diff_parts_same_contig													0
iPS	ENSG00000250733	C8orf17	ENSG00000250733	ENSG00000250733	TEC	TEC					0	0					1_to_1	identical gene model		1	1	1	1	diff_parts_same_contig			GRC Housekeeping							0	EFO_0000305	0.027902	0
iPS	ENSG00000250734		ENSG00000250734	ENSG00000250734	lncRNA	lncRNA					0	0			1	1	1_to_1	identical gene model		2	2	1	1			GRC Housekeeping											0
iPS	ENSG00000250735		ENSG00000250735	ENSG00000250735	lncRNA	lncRNA	0.39	0.39	0.39	0.39	0	0			0.964286	0.964286	1_to_1	identical gene model		3;4	3;4	2	2											0	EFO_0003060	0.010518	0
iPS	ENSG00000250739	LINC01262	ENSG00000250739	ENSG00000250739	lncRNA	lncRNA					0	0					1_to_1	identical gene model		3	3	1	1			GRC Housekeeping, Variation, Localization Problem, Missing sequence	GRC Housekeeping, Variation	High Signal Region									0
iPS	ENSG00000250740		ENSG00000250740	ENSG00000250740	lncRNA	lncRNA					0	0					1_to_1	identical gene model		2;2	2;2	2	2														0
iPS	ENSG00000250741	NT5C1B-RDH14	ENSG00000250741	ENSG00000250741	protein_coding	protein_coding					0	0			1	1	1_to_1	identical gene model		9;11	9;11	2	2	diff_parts_same_contig										0	EFO_0003847;HP_0001249;HP_0001272	0.25871	0
iPS	ENSG00000250742	LINC02381	ENSG00000250742	ENSG00000250742	lncRNA	lncRNA	0.16	0.16	0.16	0.16	0	0			0.986529	0.986529	1_to_1	identical gene model		2;4;3;3;2	2;2;3;3;4	5	5	diff_parts_same_contig		Variation	Variation							0	EFO_0000685	0.045089	0
iPS	ENSG00000250745	USP17L20	ENSG00000250745	ENSG00000250745	protein_coding	protein_coding					0	0			1	1	1_to_1	identical gene model		1	1	1	1			Gap, GRC Housekeeping, Localization Problem	Gap	High Signal Region	High Signal Region								0
iPS	ENSG00000250746		ENSG00000250746	ENSG00000250746	processed_pseudogene	processed_pseudogene	0.23875	0.23875	0.175	0.175	1	1	0.00193574	0.00414537	0.659668	0.659668	1_to_1	identical gene model		1	1	1	1			GRC Housekeeping											0
iPS	ENSG00000250747		ENSG00000250747	ENSG00000250747	processed_pseudogene	processed_pseudogene					0	0					1_to_1	identical gene model		1	1	1	1	diff_parts_same_contig													0
iPS	ENSG00000250748	MSRB3-AS1	ENSG00000250748	ENSG00000250748	lncRNA	lncRNA					0	0					1_to_1	identical gene model		2;3;5;4;5;2;5;3;4;5	4;5;3;5;2;3;5;5;4;2	10	10											0	EFO_0000641	0.010826	0
iPS	ENSG00000250749		ENSG00000250749	ENSG00000250749	processed_pseudogene	processed_pseudogene	0.856667	0.86	0.86	0.87	1	1	0.00193574	0.00414537	0	0	1_to_1	identical gene model		1	1	1	1														0
iPS	ENSG00000250750	OR5BM1P	ENSG00000250750	ENSG00000250750	unprocessed_pseudogene	unprocessed_pseudogene					0	0					1_to_1	identical gene model		1	1	1	1	diff_parts_same_contig		Variation	Variation										0
iPS	ENSG00000250751		ENSG00000250751	ENSG00000250751	lncRNA	lncRNA	0.29	0.29	0.29	0.29	0	0			0.933333	0.933333	1_to_1	identical gene model		2	2	1	1	diff_parts_same_contig		GRC Housekeeping, Path Problem, Gap	GRC Housekeeping, Gap										0
iPS	ENSG00000250752	RPL23AP96	ENSG00000250752	ENSG00000250752	processed_pseudogene	processed_pseudogene	0.48	0.48	0.48	0.48	0	0			0	0	1_to_1	identical gene model		1	1	1	1	diff_parts_same_contig		Clone Problem, Variation	Clone Problem, Variation										0
iPS	ENSG00000250753		ENSG00000250753	ENSG00000250753	processed_pseudogene	processed_pseudogene					0	0					1_to_1	identical gene model		1	1	1	1			Gap	Gap	High Signal Region	High Signal Region								0
iPS	ENSG00000250754	LINC02436	ENSG00000250754	ENSG00000250754	lncRNA	lncRNA					0	0					1_to_1	identical gene model		6;10;5;6;3;4;3;8;10;9;7;4;4;12;4;10;5;6;3;5;5;6;4;4;4;5;6;4;10;7;4;4;5;3;6;6;6;6;10;5;5;4;4;5;3;4;5;4;3;4;3;4;7;8;5;6;9;7;3;4;10;7;4	4;10;7;3;4;5;7;10;10;4;6;4;7;10;7;5;6;5;5;4;5;6;6;5;5;3;4;4;5;3;4;6;6;10;4;10;4;6;4;5;6;4;4;6;9;8;4;9;7;12;6;4;8;5;3;4;3;3;3;4;4;5;3	63	63			GRC Housekeeping											0
iPS	ENSG00000250756		ENSG00000250756	ENSG00000250756	unprocessed_pseudogene	unprocessed_pseudogene					0	0					1_to_1	identical gene model		1	1	1	1														0
iPS	ENSG00000250761		ENSG00000250761	ENSG00000250761	lncRNA	lncRNA	0.58	0.58	0.58	0.58	0	0			0	0	1_to_1	identical gene model		3	3	1	1														0
iPS	ENSG00000250762		ENSG00000250762	ENSG00000250762	unprocessed_pseudogene	unprocessed_pseudogene	2.35	2.34	2.35	2.34	0	0			0	0	1_to_1	identical gene model		2	2	1	1	diff_parts_same_contig													0
iPS	ENSG00000250764		ENSG00000250764	ENSG00000250764	lncRNA	lncRNA	0.861429	0.862857	0.71	0.71	1	1	0.00193574	0.00414537	0	0	1_to_1	identical gene model		5	5	1	1														0
iPS	ENSG00000250765	SEPTIN14P5	ENSG00000250765	ENSG00000250765	lncRNA	lncRNA	0.83	0.84	0.83	0.84	0	0			0.984375	0.984375	1_to_1	identical gene model		3	3	1	1	diff_parts_same_contig		GRC Housekeeping, Localization Problem		High Signal Region	High Signal Region								0
iPS	ENSG00000250767		ENSG00000250767	ENSG00000250767	processed_pseudogene	processed_pseudogene	0.7	0.7	0.7	0.7	0	0			0.914286	0.914286	1_to_1	identical gene model		1	1	1	1														0
iPS	ENSG00000250768	DPP3P1	ENSG00000250768	ENSG00000250768	processed_pseudogene	processed_pseudogene	0.11	0.11	0.11	0.11	0	0			0	0	1_to_1	identical gene model		2	2	1	1			Gap	Gap										0
iPS	ENSG00000250769		ENSG00000250769	ENSG00000250769	processed_pseudogene	processed_pseudogene					0	0					1_to_1	identical gene model		3	3	1	1			Gap, GRC Housekeeping, Localization Problem	Gap	High Signal Region	High Signal Region								0
iPS	ENSG00000250770		ENSG00000250770	ENSG00000250770	transcribed_unprocessed_pseudogene	transcribed_unprocessed_pseudogene	1.8575	1.86	1.805	1.81	1	1	0.00193574	0.00414537	0.0662474	0.0662474	1_to_1	identical gene model		2;7;6;8	2;7;6;8	4	4	new_contig_added, diff_parts_same_contig													0
iPS	ENSG00000250771		ENSG00000250771	ENSG00000250771	transcribed_unprocessed_pseudogene	transcribed_unprocessed_pseudogene	0.143333	0.143333	0.15	0.15	1	1	0.00193574	0.00414537	0.765306	0.765306	1_to_1	identical gene model		1;3	3;1	2	2														0
iPS	ENSG00000250772	LINC01365	ENSG00000250772	ENSG00000250772	lncRNA	lncRNA					0	0					1_to_1	identical gene model		5;5;4	5;5;4	3	3														0
iPS	ENSG00000250775		ENSG00000250775	ENSG00000250775	lncRNA	lncRNA					0	0					1_to_1	identical gene model		3;3	3;3	2	2			Gap	Gap										0
iPS	ENSG00000250777		ENSG00000250777	ENSG00000250777	lncRNA	lncRNA					0	0					1_to_1	identical gene model		5;3	5;3	2	2														0
iPS	ENSG00000250778		ENSG00000250778	ENSG00000250778	unprocessed_pseudogene	unprocessed_pseudogene					0	0			1	1	1_to_1	identical gene model		2	2	1	1	diff_parts_same_contig		Variation	Variation										0
iPS	ENSG00000250781		ENSG00000250781	ENSG00000250781	lncRNA	lncRNA	1.085	1.085	1.085	1.085	0	0			0	0	1_to_1	identical gene model		3;2;2;3	3;2;2;3	4	4			GRC Housekeeping, Localization Problem								0	EFO_0000365	0.037668	0
iPS	ENSG00000250782	TAF11L14	ENSG00000250782	ENSG00000250782	protein_coding	protein_coding					0	0					1_to_1	identical gene model		1	1	1	1			Path Problem, Gap	Path Problem, Gap										0
iPS	ENSG00000250786	SNHG18	ENSG00000250786	ENSG00000250786	lncRNA	lncRNA	27.8888	27.88	26.615	26.59	1	1	0.00193574	0.00414537	0.625828	0.625828	1_to_1	identical gene model		3;2;2	3;2;2	3	3	diff_parts_same_contig										0	EFO_0000182	0.075755	0
iPS	ENSG00000250787	HMGN1P17	ENSG00000250787	ENSG00000250787	processed_pseudogene	processed_pseudogene					0	0					1_to_1	identical gene model		1	1	1	1	diff_parts_same_contig													0
iPS	ENSG00000250788	TUBB8P4	ENSG00000250788	ENSG00000250788	unprocessed_pseudogene	unprocessed_pseudogene					0	0					1_to_1	identical gene model		4	4	1	1														0
iPS	ENSG00000250790		ENSG00000250790	ENSG00000250790	lncRNA	lncRNA	0.34625	0.3475	0.315	0.315	1	1	0.00193574	0.00414537	0	0	1_to_1	identical gene model		1	1	1	1														0
iPS	ENSG00000250791		ENSG00000250791	ENSG00000250791	lncRNA	lncRNA					0	0					1_to_1	identical gene model		5;2;5	5;5;2	3	3	diff_parts_same_contig													0
iPS	ENSG00000250794	ALG1L12P	ENSG00000250794	ENSG00000250794	unprocessed_pseudogene	unprocessed_pseudogene	1.26	1.265	1.26	1.265	0	0			0.25	0.25	1_to_1	identical gene model		4	4	1	1			GRC Housekeeping, Variation, Path Problem	GRC Housekeeping, Variation, Path Problem	High Signal Region	High Signal Region								0
iPS	ENSG00000250796		ENSG00000250796	ENSG00000250796	processed_pseudogene	processed_pseudogene	2.05	2.05	2.05	2.05	0	0			0	0	1_to_1	identical gene model		2	2	1	1	diff_parts_same_contig													0
iPS	ENSG00000250799	PRODH2	ENSG00000250799	ENSG00000250799	protein_coding	protein_coding	0.176667	0.176667	0.13	0.13	1	1	0.00193574	0.00414537	0.477273	0.477273	1_to_1	identical gene model		11;6;2;4;3;3;10	2;10;11;6;4;3;3	7	7	diff_parts_same_contig		Clone Problem	Clone Problem			1	Hyperprolinemia, type I;{Schizophrenia, susceptibility to, 4}	3;3	known_molec_cause;known_molec_cause	0	Orphanet_79156	0.055226	0
iPS	ENSG00000250801	THOC3-AS1	ENSG00000250801	ENSG00000250801	lncRNA	lncRNA	0.11	0.11	0.11	0.11	0	0			0.5	0.5	1_to_1	identical gene model		2;3;2;2	2	4	1					High Signal Region	High Signal Region								0
iPS	ENSG00000250802	ZBED3-AS1	ENSG00000250802	ENSG00000250802	lncRNA	lncRNA	3.3	3.3	3.53	3.53	1	1	0.00193574	0.00414537	0.921919	0.921919	1_to_1	identical gene model		6;4;6;2;5;3;2;3;6;3;5;3;4;4;7;3;5;5;4;5;4;5;6;4;2;4;4;3;3;3;4;4;6;4;2;5;7;5;5;6;3;5;3;5;6	5;2;5;6;4;4;7;4;4;2;7;5;5;6;6;3;5;4;5;3;3;3;4;4;4;3;5;4;6;5;5;3;4;6;3;5;6;5;4;6;3;3;3;2;2	45	45											0	EFO_1001056	0.0063108	0
iPS	ENSG00000250803		ENSG00000250803	ENSG00000250803	protein_coding	protein_coding	0.12	0.12	0.12	0.12	0	0			0	0	1_to_1	identical gene model		3;3;5;5	5;5;3;3	4	4											0	HP_0012864	0.021991	0
iPS	ENSG00000250804	OR7E111FP	ENSG00000250804	ENSG00000250804	unprocessed_pseudogene	unprocessed_pseudogene	0.3	0.3	0.3	0.3	0	0			0	0	1_to_1	identical gene model		1	1	1	1			Gap, GRC Housekeeping, Localization Problem	Gap										0
iPS	ENSG00000250806		ENSG00000250806	ENSG00000250806	lncRNA	lncRNA					0	0					1_to_1	identical gene model		3	3	1	1														0
iPS	ENSG00000250808	MTCO2P30	ENSG00000250808	ENSG00000250808	processed_pseudogene	processed_pseudogene					0	0					1_to_1	identical gene model		1	1	1	1														0
iPS	ENSG00000250812		ENSG00000250812	ENSG00000250812	processed_pseudogene	processed_pseudogene					0	0					1_to_1	identical gene model		1	1	1	1	diff_parts_same_contig													0
iPS	ENSG00000250813	SERF1AP1	ENSG00000250813	ENSG00000250813	processed_pseudogene	processed_pseudogene					0	0					1_to_1	identical gene model		1	1	1	1														0
iPS	ENSG00000250814	LINC02221	ENSG00000250814	ENSG00000250814	lncRNA	lncRNA					0	0					1_to_1	identical gene model	0.999894	2;5;5;5	5;2;5;5	4	4	diff_parts_same_contig, new_contig_added													0
iPS	ENSG00000250815		ENSG00000250815	ENSG00000250815	processed_pseudogene	processed_pseudogene					0	0					1_to_1	identical gene model		1	1	1	1	diff_parts_same_contig		Variation	Variation										0
iPS	ENSG00000250816	DCAF13P2	ENSG00000250816	ENSG00000250816	processed_pseudogene	processed_pseudogene					0	0					1_to_1	identical gene model		2	2	1	1														0
iPS	ENSG00000250819	LINC02493	ENSG00000250819	ENSG00000250819	lncRNA	lncRNA					0	0					1_to_1	identical gene model		6;4	6;4	2	2			GRC Housekeeping, Localization Problem											0
iPS	ENSG00000250820		ENSG00000250820	ENSG00000250820	lncRNA	lncRNA					0	0			1	1	1_to_1	identical gene model		2	2	1	1					High Signal Region	High Signal Region								0
iPS	ENSG00000250821	EXOC1L	ENSG00000250821	ENSG00000250821	protein_coding	protein_coding	0.811667	0.811667	0.745	0.74	1	1	0.00193574	0.00414537	0.461039	0.461039	1_to_1	identical gene model		3;3	3;3	2	2	diff_parts_same_contig										0	EFO_0004285	0.18612	0
iPS	ENSG00000250822	LINC02111	ENSG00000250822	ENSG00000250822	lncRNA	lncRNA	0.11	0.11	0.11	0.11	0	0			0	0	1_to_1	identical gene model		3	3	1	1			Path Problem, Gap	Path Problem, Gap										0
iPS	ENSG00000250825	PGAM1P12	ENSG00000250825	ENSG00000250825	processed_pseudogene	processed_pseudogene	0.35	0.35	0.35	0.35	0	0			0	0	1_to_1	identical gene model		1	1	1	1	diff_parts_same_contig													0
iPS	ENSG00000250826	HNRNPA3P13	ENSG00000250826	ENSG00000250826	processed_pseudogene	processed_pseudogene					0	0					1_to_1	identical gene model		1	1	1	1														0
iPS	ENSG00000250827	MFSD4BP1	ENSG00000250827	ENSG00000250827	processed_pseudogene	processed_pseudogene					0	0					1_to_1	identical gene model		1	1	1	1														0
iPS	ENSG00000250828		ENSG00000250828	ENSG00000250828	unprocessed_pseudogene	unprocessed_pseudogene					0	0					1_to_1	identical gene model		3	3	1	1	diff_parts_same_contig													0
iPS	ENSG00000250829		ENSG00000250829	ENSG00000250829	lncRNA	lncRNA	5.04667	5.04167	3.875	3.875	1	1	0.00193574	0.00414537	0	0	1_to_1	identical gene model		2	2	1	1			GRC Housekeeping								0	EFO_0000729	0.026938	0
iPS	ENSG00000250830	MRPS35P2	ENSG00000250830	ENSG00000250830	processed_pseudogene	processed_pseudogene					0	0					1_to_1	identical gene model		1	1	1	1														0
iPS	ENSG00000250831		ENSG00000250831	ENSG00000250831	lncRNA	lncRNA					0	0					1_to_1	identical gene model		2	2	1	1											0	EFO_0003758	0.0039547	0
iPS	ENSG00000250833	DNM1P17	ENSG00000250833	ENSG00000250833	unprocessed_pseudogene	unprocessed_pseudogene	0.8	0.8	0.8	0.8	0	0			0	0	1_to_1	identical gene model		3	3	1	1				GRC Housekeeping										0
iPS	ENSG00000250834	KRT18P54	ENSG00000250834	ENSG00000250834	processed_pseudogene	processed_pseudogene					0	0					1_to_1	identical gene model		1	1	1	1														0
iPS	ENSG00000250835	LSM3P4	ENSG00000250835	ENSG00000250835	processed_pseudogene	processed_pseudogene					0	0					1_to_1	identical gene model		1	1	1	1														0
iPS	ENSG00000250838		ENSG00000250838	ENSG00000250838	lncRNA	lncRNA	18.06	18.0487	18.085	18.075	1	1	0.00193574	0.00414537	0	0	1_to_1	identical gene model		3	3	1	1	diff_parts_same_contig		GRC Housekeeping, Path Problem, Gap	GRC Housekeeping, Gap										0
iPS	ENSG00000250839		ENSG00000250839	ENSG00000250839	unprocessed_pseudogene	unprocessed_pseudogene					0	0					1_to_1	identical gene model		1	1	1	1			GRC Housekeeping											0
iPS	ENSG00000250842		ENSG00000250842	ENSG00000250842	lncRNA	lncRNA	0.583333	0.583333	0.64	0.64	1	1	0.00193574	0.00414537	0	0	1_to_1	identical gene model		2	2	1	1														0
iPS	ENSG00000250844	USP17L18	ENSG00000250844	ENSG00000250844	protein_coding	protein_coding					0	0			1	1	1_to_1	identical gene model		1	1	1	1			Gap, GRC Housekeeping, Localization Problem	Gap	High Signal Region	High Signal Region								0
iPS	ENSG00000250846	EPHA5-AS1	ENSG00000250846	ENSG00000250846	lncRNA	lncRNA					0	0			1	1	1_to_1	identical gene model		2;4;2	4;2;2	3	3			Gap	Gap										0
iPS	ENSG00000250847		ENSG00000250847	ENSG00000250847	unprocessed_pseudogene	unprocessed_pseudogene					0	0					1_to_1	identical gene model		1	1	1	1														0
iPS	ENSG00000250848		ENSG00000250848	ENSG00000250848	processed_pseudogene	processed_pseudogene	0.84	0.84	0.49	0.49	1	1	0.00193574	0.00414537	0.480208	0.480208	1_to_1	identical gene model		2	2	1	1														0
iPS	ENSG00000250850		ENSG00000250850	ENSG00000250850	lncRNA	lncRNA					0	0					1_to_1	identical gene model		2	2	1	1											0	EFO_0005044	0.0046634	0
iPS	ENSG00000250853	RNF138P1	ENSG00000250853	ENSG00000250853	processed_pseudogene	processed_pseudogene	0.84	0.841667	0.795	0.795	1	1	0.00193574	0.00414537	0	0	1_to_1	identical gene model		1	1	1	1														0
iPS	ENSG00000250855		ENSG00000250855	ENSG00000250855	lncRNA	lncRNA					0	0					1_to_1	identical gene model		3	3	1	1														0
iPS	ENSG00000250857	TRIM60P15	ENSG00000250857	ENSG00000250857	processed_pseudogene	processed_pseudogene					0	0					1_to_1	identical gene model		2	2	1	1	diff_parts_same_contig													0
iPS	ENSG00000250858	IGBP1P5	ENSG00000250858	ENSG00000250858	processed_pseudogene	processed_pseudogene					0	0					1_to_1	identical gene model		1	1	1	1			GRC Housekeeping, Localization Problem											0
iPS	ENSG00000250859	HNRNPKP1	ENSG00000250859	ENSG00000250859	processed_pseudogene	processed_pseudogene	1.29667	1.29333	1.365	1.36	1	1	0.00193574	0.00414537	0.0277778	0.0277778	1_to_1	identical gene model		1	1	1	1	diff_parts_same_contig													0
iPS	ENSG00000250860		ENSG00000250860	ENSG00000250860	processed_pseudogene	processed_pseudogene					0	0					1_to_1	identical gene model		1	1	1	1														0
iPS	ENSG00000250862	HMGB1P29	ENSG00000250862	ENSG00000250862	processed_pseudogene	processed_pseudogene					0	0					1_to_1	identical gene model		1	1	1	1														0
iPS	ENSG00000250863		ENSG00000250863	ENSG00000250863	lncRNA	lncRNA					0	0	0.00193574	0.00414537	0.2	0.2	1_to_1	identical gene model		4;4;5;6;5;3;2	2;3;4;5;5;4;6	7	7			GRC Housekeeping, Localization Problem								0	EFO_0000641	0.0027615	0
iPS	ENSG00000250865		ENSG00000250865	ENSG00000250865	lncRNA	lncRNA					0	0					1_to_1	identical gene model		3	3	1	1														0
iPS	ENSG00000250866		ENSG00000250866	ENSG00000250866	lncRNA	lncRNA	0.42	0.42	0.42	0.42	0	0			0	0	1_to_1	identical gene model		2	2	1	1	new_contig_added, diff_parts_same_contig													0
iPS	ENSG00000250869		ENSG00000250869	ENSG00000250869	unprocessed_pseudogene	unprocessed_pseudogene	0.19	0.19	0.17	0.17	1	1	0.00193574	0.00414537	0	0	1_to_1	identical gene model		3	3	1	1														0
iPS	ENSG00000250874		ENSG00000250874	ENSG00000250874	lncRNA	lncRNA	0.243333	0.243333	0.2	0.2	1	1	0.00193574	0.00414537	0	0	1_to_1	identical gene model		1	1	1	1											0	EFO_0003060	0.022533	0
iPS	ENSG00000250877		ENSG00000250877	ENSG00000250877	lncRNA	lncRNA	1	1	1	1	0	0			0	0	1_to_1	identical gene model		2	2	1	1														0
iPS	ENSG00000250878	METTL21EP	ENSG00000250878	ENSG00000250878	transcribed_unprocessed_pseudogene	transcribed_unprocessed_pseudogene	0.1	0.1	0.1	0.1	0	0			0	0	1_to_1	identical gene model		3;4	4;3	2	2														0
iPS	ENSG00000250882		ENSG00000250882	ENSG00000250882	lncRNA	lncRNA	0.85	0.86	0.85	0.86	0	0			0	0	1_to_1	identical gene model		2	2	1	1	diff_parts_same_contig													0
iPS	ENSG00000250884	OR7E85P	ENSG00000250884	ENSG00000250884	unprocessed_pseudogene	unprocessed_pseudogene					0	0					1_to_1	exon_count_diff		4	1	1	1	diff_parts_same_contig		Gap, GRC Housekeeping, Localization Problem	GRC Housekeeping										0
iPS	ENSG00000250885	LINC02061	ENSG00000250885	ENSG00000250885	lncRNA	lncRNA					0	0					1_to_1	identical gene model		2	2	1	1	diff_parts_same_contig										0	EFO_0000702	0.0039205	0
iPS	ENSG00000250886		ENSG00000250886	ENSG00000250886	processed_pseudogene	processed_pseudogene					0	0					1_to_1	identical gene model		2	2	1	1	diff_parts_same_contig													0
iPS	ENSG00000250887		ENSG00000250887	ENSG00000250887	lncRNA	lncRNA					0	0					1_to_1	identical gene model		2	2	1	1	diff_parts_same_contig		GRC Housekeeping											0
iPS	ENSG00000250888	LINC01455	ENSG00000250888	ENSG00000250888	lncRNA	lncRNA					0	0					1_to_1	identical gene model		3	3	1	1														0
iPS	ENSG00000250890		ENSG00000250890	ENSG00000250890	unprocessed_pseudogene	unprocessed_pseudogene					0	0					1_to_1	identical gene model		1	1	1	1			Clone Problem, GRC Housekeeping											0
iPS	ENSG00000250891	LINC02208	ENSG00000250891	ENSG00000250891	lncRNA	lncRNA	0.6	0.595	0.6	0.595	0	0			0.592593	0.592593	1_to_1	identical gene model		9;4;6;7;3;9;6;7;4;2;9;7;8;6;3	7;6;8;9;6;6;7;9;7;9;4;2;3;3;4	15	15	new_contig_added, diff_parts_same_contig													0
iPS	ENSG00000250892		ENSG00000250892	ENSG00000250892	unprocessed_pseudogene	unprocessed_pseudogene	0.561667	0.56	0.58	0.585	1	1	0.00193574	0.00414537	0.669104	0.669104	1_to_1	identical gene model		2	2	1	1			GRC Housekeeping, Localization Problem											0
iPS	ENSG00000250893		ENSG00000250893	ENSG00000250893	lncRNA	lncRNA	0.86	0.863333	0.87	0.87	1	1	0.00193574	0.00414537	0	0	1_to_1	identical gene model		2	2	1	1			GRC Housekeeping, Localization Problem											0
iPS	ENSG00000250894	PRAMEF31P	ENSG00000250894	ENSG00000250894	pseudogene	unprocessed_pseudogene					0	0					1_to_1	identical gene model	0.999606	3	3	1	1	new_contig_added		Missing sequence, Gap, GRC Housekeeping, Path Problem, Localization Problem	Gap, GRC Housekeeping, Missing sequence, Path Problem										0
iPS	ENSG00000250895	TUBAP15	ENSG00000250895	ENSG00000250895	processed_pseudogene	processed_pseudogene					0	0					1_to_1	identical gene model		1	1	1	1	diff_parts_same_contig													0
iPS	ENSG00000250896	RNPS1P1	ENSG00000250896	ENSG00000250896	processed_pseudogene	processed_pseudogene	11.695	11.7037	8.195	8.19	1	1	0.00193574	0.00414537	0.523966	0.523966	1_to_1	identical gene model		1	1	1	1			GRC Housekeeping, Localization Problem											0
iPS	ENSG00000250897	HMGB3P15	ENSG00000250897	ENSG00000250897	processed_pseudogene	processed_pseudogene					0	0					1_to_1	identical gene model		1	1	1	1														0
iPS	ENSG00000250899		ENSG00000250899	ENSG00000250899	lncRNA	lncRNA	26.3113	26.3438	20.97	20.955	1	1	0.00193574	0.00414537	0.000746269	0.000746269	1_to_1	identical gene model		1	1	1	1											0	EFO_0003060	0.010038	0
iPS	ENSG00000250900	TRIM7-AS1	ENSG00000250900	ENSG00000250900	lncRNA	lncRNA					0	0			1	1	1_to_1	identical gene model		2;2;2;2;3;2	3;2;2;2;2;2	6	6	diff_parts_same_contig				High Signal Region	High Signal Region					0	MONDO_0100096	0.0042428	0
iPS	ENSG00000250902	SMAD1-AS1	ENSG00000250902	ENSG00000250902	lncRNA	lncRNA					0	0			1	1	1_to_1	identical gene model		2	2	1	1														0
iPS	ENSG00000250903	GMDS-DT	ENSG00000250903	ENSG00000250903	lncRNA	lncRNA	1.36625	1.365	1.39	1.39	1	1	0.00193574	0.00414537	0.981121	0.981121	1_to_1	identical gene model		6;3;7;4;7;6;3;8;7;4;4;3;7;5;4;5;6;5;3;5;8;4;5;6;7;3;4;6;6;2;5	5;7;4;5;7;6;7;4;6;6;5;8;7;6;5;8;3;4;7;4;5;6;3;6;4;5;3;3;2;3;4	31	31											0	EFO_0000571	0.045828	0
iPS	ENSG00000250905		ENSG00000250905	ENSG00000250905	lncRNA	lncRNA					0	0					1_to_1	identical gene model		3	3	1	1														0
iPS	ENSG00000250906		ENSG00000250906	ENSG00000250906	lncRNA	lncRNA	1.29	1.29	1.29	1.29	0	0			0.333333	0.333333	1_to_1	identical gene model		2	2	1	1			GRC Housekeeping, Localization Problem											0
iPS	ENSG00000250908		ENSG00000250908	ENSG00000250908	lncRNA	lncRNA					0	0					1_to_1	identical gene model		2	2	1	1														0
iPS	ENSG00000250909		ENSG00000250909	ENSG00000250909	lncRNA	lncRNA	2.124	2.128	1.46	1.47	1	1	0.00193574	0.00414537	0.416667	0.416667	1_to_1	identical gene model		3	3	1	1	diff_parts_same_contig, new_contig_added		Variation	Variation										0
iPS	ENSG00000250910	MAP9-AS1	ENSG00000250910	ENSG00000250910	lncRNA	lncRNA					0	0			1	1	1_to_1	identical gene model		3;2;3;6;5;4;5;5;4;6;3;3;4;4;5;5;9;4;5;4;6;5;7;6;6;6;6;6;7;6;3;3;4;4;4;5;3;5;10	5;6;5;5;6;4;5;4;4;5;4;10;3;2;6;7;9;6;5;6;6;7;6;3;4;5;3;3;5;6;3;4;4;4;5;3;4;6;3	39	39											0	EFO_0000729	0.0014802	0
iPS	ENSG00000250913	USP17L23	ENSG00000250913	ENSG00000250913	protein_coding	protein_coding					0	0					1_to_1	identical gene model		1	1	1	1			Gap, GRC Housekeeping, Localization Problem	Gap	High Signal Region	High Signal Region								0
iPS	ENSG00000250914		ENSG00000250914	ENSG00000250914	processed_pseudogene	processed_pseudogene					0	0					1_to_1	identical gene model		2	2	1	1														0
iPS	ENSG00000250915		ENSG00000250915	ENSG00000250915	lncRNA	lncRNA					0	0					1_to_1	identical gene model		3	3	1	1			Gap, GRC Housekeeping, Localization Problem	Gap										0
iPS	ENSG00000250917		ENSG00000250917	ENSG00000250917	lncRNA	lncRNA	4.972	4.966	2.31	2.3	1	1	0.00193574	0.00414537	0.893667	0.893667	1_to_1	identical gene model		3	3	1	1	new_contig_added, diff_parts_same_contig													0
iPS	ENSG00000250919	UGT2B26P	ENSG00000250919	ENSG00000250919	unprocessed_pseudogene	unprocessed_pseudogene					0	0					1_to_1	identical gene model		6	6	1	1														0
iPS	ENSG00000250920		ENSG00000250920	ENSG00000250920	lncRNA	lncRNA	0.245	0.245	0.245	0.245	0	0			0.988294	0.984488	1_to_1	identical gene model		4;3;4;2;4;3;3;3	3;4;4;2;3;3;3;4	8	8	diff_parts_same_contig										0	EFO_0000305	0.036588	0
iPS	ENSG00000250921	LINC02063	ENSG00000250921	ENSG00000250921	lncRNA	lncRNA					0	0					1_to_1	identical gene model		3;3	3;3	2	2	diff_parts_same_contig										0	EFO_0003060	0.028975	0
iPS	ENSG00000250922	ATP5F1EP1	ENSG00000250922	ENSG00000250922	processed_pseudogene	processed_pseudogene					0	0					1_to_1	identical gene model		1	1	1	1	diff_parts_same_contig													0
iPS	ENSG00000250923		ENSG00000250923	ENSG00000250923	unprocessed_pseudogene	unprocessed_pseudogene					0	0					1_to_1	identical gene model		1	1	1	1														0
iPS	ENSG00000250927	MESTP3	ENSG00000250927	ENSG00000250927	processed_pseudogene	processed_pseudogene	0.29	0.29	0.29	0.29	0	0			0	0	1_to_1	identical gene model		1	1	1	1			GRC Housekeeping, Localization Problem											0
iPS	ENSG00000250928		ENSG00000250928	ENSG00000250928	processed_pseudogene	processed_pseudogene					0	0					1_to_1	identical gene model		1	1	1	1	diff_parts_same_contig													0
iPS	ENSG00000250929	LINC01181	ENSG00000250929	ENSG00000250929	lncRNA	lncRNA					0	0					1_to_1	identical gene model		2	2	1	1				GRC Housekeeping							0	EFO_0000676	0.018109	0
iPS	ENSG00000250930	LNX1-AS1	ENSG00000250930	ENSG00000250930	lncRNA	lncRNA					0	0					1_to_1	identical gene model		2;4;3;3	2;4;3;3	4	4											0	EFO_1001841	0.048297	0
iPS	ENSG00000250933	GAPDHP66	ENSG00000250933	ENSG00000250933	processed_pseudogene	processed_pseudogene	0.395	0.395	0.365	0.365	1	1	0.00193574	0.00414537	0	0	1_to_1	identical gene model		1	1	1	1														0
iPS	ENSG00000250934		ENSG00000250934	ENSG00000250934	lncRNA	lncRNA	1.53375	1.5325	1.465	1.46	1	1	0.00193574	0.00414537	0.739816	0.739816	1_to_1	identical gene model		3;2;2;4;2;2;2	2;3;2;4;2;2;2	7	7											0	EFO_1000044	0.035494	0
iPS	ENSG00000250938	MAD2L1-DT	ENSG00000250938	ENSG00000250938	lncRNA	lncRNA	0.31	0.31	0.31	0.31	0	0			0	0	1_to_1	identical gene model		2;6;6;4;3	2;4;6;6;3	5	5			GRC Housekeeping	GRC Housekeeping							0	Orphanet_35093	0.0015473	0
iPS	ENSG00000250939		ENSG00000250939	ENSG00000250939	transcribed_unprocessed_pseudogene	transcribed_unprocessed_pseudogene					0	0					1_to_1	identical gene model		1	1	1	1	diff_parts_same_contig													0
iPS	ENSG00000250940		ENSG00000250940	ENSG00000250940	processed_pseudogene	processed_pseudogene					0	0					1_to_1	identical gene model		1	1	1	1			GRC Housekeeping, Localization Problem											0
iPS	ENSG00000250942	ENPP7P11	ENSG00000250942	ENSG00000250942	processed_pseudogene	processed_pseudogene	0.82	0.82	0.56	0.56	1	1	0.00193574	0.00414537	0	0	1_to_1	identical gene model		1	1	1	1			GRC Housekeeping, Localization Problem											0
iPS	ENSG00000250945		ENSG00000250945	ENSG00000250945	lncRNA	lncRNA					0	0					1_to_1	identical gene model		3	3	1	1														0
iPS	ENSG00000250946		ENSG00000250946	ENSG00000250946	unprocessed_pseudogene	unprocessed_pseudogene	0.22	0.22	0.22	0.22	0	0			0	0	1_to_1	identical gene model		6	6	1	1														0
iPS	ENSG00000250947	TRPC7-AS2	ENSG00000250947	ENSG00000250947	lncRNA	lncRNA					0	0					1_to_1	identical gene model		3	3	1	1	new_contig_added, diff_parts_same_contig													0
iPS	ENSG00000250948		ENSG00000250948	ENSG00000250948	lncRNA	lncRNA					0	0					1_to_1	identical gene model		2	2	1	1			GRC Housekeeping, Path Problem, Gap	GRC Housekeeping, Gap							0	EFO_0003758	0.0066365	0
iPS	ENSG00000250949		ENSG00000250949	ENSG00000250949	lncRNA	lncRNA					0	0					1_to_1	identical gene model		2	2	1	1	diff_parts_same_contig													0
iPS	ENSG00000250950		ENSG00000250950	ENSG00000250950	lncRNA	lncRNA	0.76	0.762	0.59	0.59	1	1	0.00193574	0.00414537	0.701389	0.701389	1_to_1	identical gene model		2	2	1	1														0
iPS	ENSG00000250954		ENSG00000250954	ENSG00000250954	lncRNA	lncRNA					0	0					1_to_1	identical gene model		5;3;4	4;3;5	3	3			GRC Housekeeping, Localization Problem								0	EFO_0000326	0.038784	0
iPS	ENSG00000250955		ENSG00000250955	ENSG00000250955	lncRNA	lncRNA					0	0					1_to_1	identical gene model		4	4	1	1	diff_parts_same_contig										0	EFO_0002496	0.043463	0
iPS	ENSG00000250956		ENSG00000250956	ENSG00000250956	processed_pseudogene	processed_pseudogene					0	0					1_to_1	identical gene model		1	1	1	1														0
iPS	ENSG00000250957		ENSG00000250957	ENSG00000250957	lncRNA	lncRNA					0	0					1_to_1	identical gene model		2	2	1	1			GRC Housekeeping								0	EFO_0005842	0.0056262	0
iPS	ENSG00000250958	LINC00492	ENSG00000250958	ENSG00000250958	lncRNA	lncRNA	0.85	0.85	0.85	0.85	0	0			0	0	1_to_1	identical gene model		2	2	1	1														0
iPS	ENSG00000250959	GLUD1P3	ENSG00000250959	ENSG00000250959	transcribed_unprocessed_pseudogene	transcribed_unprocessed_pseudogene	1.9725	1.9725	1.665	1.665	1	1	0.00193574	0.00414537	0	0	1_to_1	identical gene model		2;3	2;3	2	2	diff_parts_same_contig			GRC Housekeeping										0
iPS	ENSG00000250961	RMEL3	ENSG00000250961	ENSG00000250961	lncRNA	lncRNA					0	0					1_to_1	identical gene model		4;4	4;4	2	2	new_contig_added, diff_parts_same_contig										0	EFO_0000756	0.075287	0
iPS	ENSG00000250962		ENSG00000250962	ENSG00000250962	processed_pseudogene	processed_pseudogene					0	0					1_to_1	identical gene model		2	2	1	1				GRC Housekeeping										0
iPS	ENSG00000250966	H3P14	ENSG00000250966	ENSG00000250966	processed_pseudogene	processed_pseudogene	0.86	0.86	0.85	0.85	1	1	0.00193574	0.00414537	0.999145	0.999145	1_to_1	identical gene model		1	1	1	1											0	EFO_0010716	0.019567	0
iPS	ENSG00000250968	LINC02382	ENSG00000250968	ENSG00000250968	lncRNA	lncRNA	0.34	0.34	0.34	0.34	0	0			0	0	1_to_1	identical gene model		2	2	1	1			GRC Housekeeping											0
iPS	ENSG00000250969		ENSG00000250969	ENSG00000250969	lncRNA	lncRNA					0	0					1_to_1	identical gene model		2	2	1	1											0	EFO_0000519	0.015598	0
iPS	ENSG00000250971		ENSG00000250971	ENSG00000250971	lncRNA	lncRNA					0	0					1_to_1	identical gene model		2;8;2;3;5	8;5;3;2;2	5	5			GRC Housekeeping								0	EFO_0000729	0.0019956	0
iPS	ENSG00000250972	CKS1BP5	ENSG00000250972	ENSG00000250972	processed_pseudogene	processed_pseudogene					0	0					1_to_1	identical gene model		1	1	1	1	diff_parts_same_contig													0
iPS	ENSG00000250973	KRTAP13-6P	ENSG00000250973	ENSG00000250973	unprocessed_pseudogene	unprocessed_pseudogene					0	0					1_to_1	identical gene model		1	1	1	1	diff_parts_same_contig		GRC Housekeeping											0
iPS	ENSG00000250974	LINC02196	ENSG00000250974	ENSG00000250974	lncRNA	lncRNA	0.13	0.13	0.13	0.13	0	0			0	0	1_to_1	identical gene model		7;6;5	6;7;5	3	3			Variation	Variation	High Signal Region	High Signal Region					0	MONDO_0100096	0.0090876	0
iPS	ENSG00000250976		ENSG00000250976	ENSG00000250976	lncRNA	lncRNA					0	0					1_to_1	identical gene model		2	2	1	1			GRC Housekeeping, Path Problem, Gap	GRC Housekeeping, Gap										0
iPS	ENSG00000250977		ENSG00000250977	ENSG00000250977	lncRNA	lncRNA					0	0					1_to_1	identical gene model		2	2	1	1														0
iPS	ENSG00000250978		ENSG00000250978	ENSG00000250978	lncRNA	lncRNA					0	0					1_to_1	identical gene model		5;4	5;4	2	2											0	EFO_0000384	0.0033232	0
iPS	ENSG00000250979		ENSG00000250979	ENSG00000250979	unprocessed_pseudogene	unprocessed_pseudogene					0	0			1	1	1_to_1	identical gene model		25	25	1	1														0
iPS	ENSG00000250980	NSA2P6	ENSG00000250980	ENSG00000250980	processed_pseudogene	processed_pseudogene	1.04167	1.04	0.68	0.68	1	1	0.00193574	0.00414537	0	0	1_to_1	identical gene model		1	1	1	1														0
iPS	ENSG00000250981	MARCHF11-AS1	ENSG00000250981	ENSG00000250981	lncRNA	lncRNA					0	0					1_to_1	identical gene model		2	2	1	1														0
iPS	ENSG00000250982	GAPDHP35	ENSG00000250982	ENSG00000250982	processed_pseudogene	processed_pseudogene	0.6225	0.6225	0.505	0.505	1	1	0.00193574	0.00414537	0	0	1_to_1	identical gene model		1	1	1	1														0
iPS	ENSG00000250983		ENSG00000250983	ENSG00000250983	processed_pseudogene	processed_pseudogene					0	0					1_to_1	identical gene model		1	1	1	1														0
iPS	ENSG00000250984		ENSG00000250984	ENSG00000250984	processed_pseudogene	processed_pseudogene					0	0					1_to_1	identical gene model		1	1	1	1														0
iPS	ENSG00000250986	LINC02600	ENSG00000250986	ENSG00000250986	lncRNA	lncRNA	3.87125	3.87125	3.7	3.695	1	1	0.00193574	0.00414537	0	0	1_to_1	identical gene model		2	2	1	1	diff_parts_same_contig		GRC Housekeeping, Localization Problem								0	EFO_0000365	0.012312	0
iPS	ENSG00000250988	SNHG21	ENSG00000250988	ENSG00000250988	lncRNA	lncRNA	8.285	8.285	7.61	7.625	1	1	0.00193574	0.00414537	0.931605	0.931605	1_to_1	identical gene model		2;3;2;5;4	2;2;4;3;5	5	5			Clone Problem, Unknown, GRC Housekeeping, Gap	Unknown, Clone Problem, GRC Housekeeping							0	EFO_0000198	0.002035	0
iPS	ENSG00000250990		ENSG00000250990	ENSG00000250990	lncRNA	lncRNA					0	0					1_to_1	identical gene model		4	4	1	1	diff_parts_same_contig										0	HP_0001636	0.0023452	0
iPS	ENSG00000250992		ENSG00000250992	ENSG00000250992	lncRNA	lncRNA	0.1	0.1	0.1	0.1	0	0			0	0	1_to_1	identical gene model		2;3	3;2	2	2					High Signal Region	High Signal Region								0
iPS	ENSG00000250993		ENSG00000250993	ENSG00000250993	lncRNA	lncRNA	1.965	1.965	1.3	1.295	1	1	0.00193574	0.00414537	0	0	1_to_1	identical gene model		3	3	1	1	diff_parts_same_contig		GRC Housekeeping								0	EFO_0001064	0.030002	0
iPS	ENSG00000250994		ENSG00000250994	ENSG00000250994	lncRNA	lncRNA	1.936	1.94	1.74	1.74	1	1	0.00193574	0.00414537	0	0	1_to_1	identical gene model		2	2	1	1	new_contig_added, diff_parts_same_contig													0
iPS	ENSG00000250995	TMEM30BP1	ENSG00000250995	ENSG00000250995	processed_pseudogene	processed_pseudogene	0.275	0.275	0.275	0.275	0	0			0	0	1_to_1	identical gene model		1	1	1	1			Gap											0
iPS	ENSG00000250997		ENSG00000250997	ENSG00000250997	processed_pseudogene	processed_pseudogene					0	0					1_to_1	identical gene model		1	1	1	1			GRC Housekeeping											0
iPS	ENSG00000250999		ENSG00000250999	ENSG00000250999	lncRNA	lncRNA	0.704286	0.704286	0.5	0.5	1	1	0.00193574	0.00414537	0.49876	0.49876	1_to_1	identical gene model		2;4;3;3	4;3;3;2	4	4			Clone Problem	Clone Problem										0
iPS	ENSG00000251000	GGCTP1	ENSG00000251000	ENSG00000251000	processed_pseudogene	processed_pseudogene	1.79	1.79	1.465	1.46	1	1	0.00193574	0.00414537	0.785268	0.785268	1_to_1	identical gene model		2	2	1	1	diff_parts_same_contig													0
iPS	ENSG00000251001		ENSG00000251001	ENSG00000251001	processed_pseudogene	processed_pseudogene					0	0					1_to_1	identical gene model		2	2	1	1														0
iPS	ENSG00000251002	TRD-AS1	ENSG00000251002	ENSG00000251002	lncRNA	lncRNA	0.15	0.15	0.15	0.15	0	0			0	0	1_to_1	identical gene model	0.998677	3;5;2;6;3;4;3;6;2;4;4;2	4;6;6;4;3;3;4;5;2;2;2;3	12	12	new_contig_added, diff_parts_same_contig		Clone Problem, GRC Housekeeping	Clone Problem, GRC Housekeeping							0	EFO_0000641	0.0086006	0
iPS	ENSG00000251003	ZFPM2-AS1	ENSG00000251003	ENSG00000251003	lncRNA	lncRNA					0	0					1_to_1	identical gene model		4;5;3;5;5;4;6;6;5	6;5;6;5;5;5;4;3;4	9	9	new_contig_added, diff_parts_same_contig			GRC Housekeeping	High Signal Region	High Signal Region					0	EFO_0003060	0.045741	0
iPS	ENSG00000251005	H3P15	ENSG00000251005	ENSG00000251005	processed_pseudogene	processed_pseudogene					0	0					1_to_1	identical gene model		2	2	1	1														0
iPS	ENSG00000251008	LTO1P1	ENSG00000251008	ENSG00000251008	processed_pseudogene	processed_pseudogene	1.70167	1.7	1.235	1.235	1	1	0.00193574	0.00414537	0	0	1_to_1	identical gene model		1	1	1	1	diff_parts_same_contig		GRC Housekeeping											0
iPS	ENSG00000251009		ENSG00000251009	ENSG00000251009	lncRNA	lncRNA	0.39	0.39	0.39	0.39	0	0			0	0	1_to_1	identical gene model		2	2	1	1			GRC Housekeeping, Localization Problem											0
iPS	ENSG00000251010		ENSG00000251010	ENSG00000251010	lncRNA	lncRNA					0	0					1_to_1	identical gene model		2	2	1	1														0
iPS	ENSG00000251011	TMEM108-AS1	ENSG00000251011	ENSG00000251011	lncRNA	lncRNA					0	0			0	0	1_to_1	identical gene model		4;3	3;4	2	2											0	EFO_0000305	0.0435	0
iPS	ENSG00000251012		ENSG00000251012	ENSG00000251012	protein_coding	protein_coding					0	0			1	1	1_to_1	identical gene model		2	2	1	1														0
iPS	ENSG00000251013	GAPDHP62	ENSG00000251013	ENSG00000251013	processed_pseudogene	processed_pseudogene	0.366667	0.366667	0.32	0.32	1	1	0.00193574	0.00414537	0.892361	0.892361	1_to_1	identical gene model		1	1	1	1	diff_parts_same_contig			GRC Housekeeping										0
iPS	ENSG00000251014		ENSG00000251014	ENSG00000251014	processed_pseudogene	processed_pseudogene					0	0					1_to_1	identical gene model		1	1	1	1														0
iPS	ENSG00000251015	SLC25A30-AS1	ENSG00000251015	ENSG00000251015	lncRNA	lncRNA					0	0					1_to_1	identical gene model		2	2	1	1	diff_parts_same_contig													0
iPS	ENSG00000251017		ENSG00000251017	ENSG00000251017	processed_pseudogene	processed_pseudogene	0.38	0.375	0.38	0.375	0	0			0	0	1_to_1	identical gene model		1	1	1	1	diff_parts_same_contig													0
iPS	ENSG00000251018	HMMR-AS1	ENSG00000251018	ENSG00000251018	lncRNA	lncRNA	0.29	0.29	0.29	0.29	0	0			0.9375	0.9375	1_to_1	identical gene model		4;2	2;4	2	2	diff_parts_same_contig										0	EFO_0000519	0.067079	0
iPS	ENSG00000251019	HIGD1AP13	ENSG00000251019	ENSG00000251019	processed_pseudogene	processed_pseudogene					0	0					1_to_1	identical gene model		1	1	1	1														0
iPS	ENSG00000251022	THAP9-AS1	ENSG00000251022	ENSG00000251022	lncRNA	lncRNA	42.0913	42.1075	41.305	41.355	1	1	0.00193574	0.00414537	0.934264	0.934264	1_to_1	identical gene model		2;5;4;4;2;3;4;5;3;4;3;3	5;4;3;4;5;3;4;3;4;3;2;2	12	12											0	HP_0100806	0.013456	0
iPS	ENSG00000251023		ENSG00000251023	ENSG00000251023	lncRNA	lncRNA	0.72375	0.725	0.71	0.71	1	1	0.00193574	0.00414537	0	0	1_to_1	identical gene model		1	1	1	1	diff_parts_same_contig										0	EFO_0000305	0.0050308	0
iPS	ENSG00000251025	NDUFB5P1	ENSG00000251025	ENSG00000251025	processed_pseudogene	processed_pseudogene					0	0					1_to_1	identical gene model		1	1	1	1			GRC Housekeeping											0
iPS	ENSG00000251026	NIHCOLE	ENSG00000251026	ENSG00000251026	lncRNA	lncRNA	0.312857	0.312857	0.28	0.28	1	1	0.00193574	0.00414537	0.539435	0.539435	1_to_1	identical gene model		5;6;3;5;4	3;6;4;5;5	5	5	diff_parts_same_contig, new_contig_added										0	EFO_0003060	0.036588	0
iPS	ENSG00000251027	LINC01950	ENSG00000251027	ENSG00000251027	lncRNA	lncRNA	1.8875	1.88875	2.005	2.005	1	1	0.00193574	0.00414537	0.706965	0.706965	1_to_1	identical gene model		3;4;4;3	4;3;3;4	4	4	diff_parts_same_contig										0	EFO_0000676	0.015212	0
iPS	ENSG00000251031		ENSG00000251031	ENSG00000251031	lncRNA	lncRNA	0.37	0.37	0.37	0.37	0	0			0	0	1_to_1	identical gene model		2;4	4;2	2	2	new_contig_added, diff_parts_same_contig													0
iPS	ENSG00000251032	CUL1P1	ENSG00000251032	ENSG00000251032	processed_pseudogene	processed_pseudogene					0	0					1_to_1	identical gene model		1	1	1	1														0
iPS	ENSG00000251033		ENSG00000251033	ENSG00000251033	lncRNA	lncRNA					0	0					1_to_1	identical gene model		3	3	1	1	diff_parts_same_contig													0
iPS	ENSG00000251034		ENSG00000251034	ENSG00000251034	lncRNA	lncRNA	0.402857	0.402857	0.41	0.41	1	1	0.00193574	0.00414537	0.605235	0.605235	1_to_1	identical gene model	0.999981	2;4;2;3	3;2;4;2	4	4	diff_parts_same_contig, new_contig_added										0	EFO_0000729	0.0050536	0
iPS	ENSG00000251035	WBP1LP4	ENSG00000251035	ENSG00000251035	processed_pseudogene	processed_pseudogene					0	0					1_to_1	identical gene model		1	1	1	1	diff_parts_same_contig		GRC Housekeeping, Localization Problem		High Signal Region	High Signal Region								0
iPS	ENSG00000251038		ENSG00000251038	ENSG00000251038	unprocessed_pseudogene	unprocessed_pseudogene					0	0					1_to_1	identical gene model		3	3	1	1	diff_parts_same_contig		Variation	Variation										0
iPS	ENSG00000251039	IGKV2D-40	ENSG00000251039	ENSG00000251039	IG_V_gene	IG_V_gene					0	0					1_to_1	identical gene model		2;1	2;1	2	2	diff_parts_same_contig		Gap, Missing sequence, Path Problem, GRC Housekeeping, Localization Problem	Gap, Missing sequence, Path Problem	High Signal Region	High Signal Region					0	EFO_0005046	0.58682	0
iPS	ENSG00000251040	LINC02480	ENSG00000251040	ENSG00000251040	lncRNA	lncRNA	0.27	0.27	0.27	0.27	0	0			0	0	1_to_1	identical gene model		3	3	1	1														0
iPS	ENSG00000251044		ENSG00000251044	ENSG00000251044	lncRNA	lncRNA					0	0					1_to_1	identical gene model		2	2	1	1	diff_parts_same_contig													0
iPS	ENSG00000251045	SLC25A48-AS1	ENSG00000251045	ENSG00000251045	lncRNA	lncRNA					0	0					1_to_1	identical gene model		3	3	1	1	diff_parts_same_contig										0	EFO_1001841	0.049028	0
iPS	ENSG00000251046	ZNF969P	ENSG00000251046	ENSG00000251046	processed_pseudogene	processed_pseudogene					0	0					1_to_1	identical gene model		2	2	1	1														0
iPS	ENSG00000251048		ENSG00000251048	ENSG00000251048	lncRNA	lncRNA					0	0					1_to_1	identical gene model		2	2	1	1			GRC Housekeeping, Localization Problem											0
iPS	ENSG00000251049		ENSG00000251049	ENSG00000251049	lncRNA	lncRNA					0	0					1_to_1	identical gene model		2	2	1	1	diff_parts_same_contig										0	EFO_0000182	0.010825	0
iPS	ENSG00000251050	RBX1P2	ENSG00000251050	ENSG00000251050	processed_pseudogene	processed_pseudogene	22.565	22.5587	22.88	22.865	1	1	0.00193574	0.00414537	0	0	1_to_1	identical gene model		1	1	1	1														0
iPS	ENSG00000251051	ELL2P2	ENSG00000251051	ENSG00000251051	processed_pseudogene	processed_pseudogene					0	0					1_to_1	identical gene model		1	1	1	1														0
iPS	ENSG00000251054		ENSG00000251054	ENSG00000251054	lncRNA	lncRNA					0	0					1_to_1	identical gene model		2	2	1	1	diff_parts_same_contig										0	MONDO_0100096	0.01126	0
iPS	ENSG00000251055		ENSG00000251055	ENSG00000251055	lncRNA	lncRNA					0	0					1_to_1	identical gene model		3	3	1	1			Gap	Gap							0	EFO_1000044	0.03477	0
iPS	ENSG00000251056	ANKRD20A17P	ENSG00000251056	ENSG00000251056	unprocessed_pseudogene	unprocessed_pseudogene		0.27		0.27	0	0			1	0.375	1_to_1	identical gene model		3	3	1	1			Gap, GRC Housekeeping, Localization Problem	Gap	High Signal Region	High Signal Region								0
iPS	ENSG00000251058		ENSG00000251058	ENSG00000251058	lncRNA	lncRNA					0	0					1_to_1	identical gene model		2	2	1	1											0	EFO_1000044	0.035857	0
iPS	ENSG00000251059	PRKG2-AS1	ENSG00000251059	ENSG00000251059	lncRNA	lncRNA					0	0					1_to_1	identical gene model		5;5;6	6;5;5	3	3	diff_parts_same_contig										0	EFO_1000044	0.034046	0
iPS	ENSG00000251061	LINC02512	ENSG00000251061	ENSG00000251061	lncRNA	lncRNA					0	0					1_to_1	identical gene model		3	3	1	1			GRC Housekeeping								0	MONDO_0100096	0.018131	0
iPS	ENSG00000251062		ENSG00000251062	ENSG00000251062	processed_pseudogene	processed_pseudogene	72.214	72.19	48.28	48.29	1	1	0.00193574	0.00414537	0.444593	0.444593	1_to_1	identical gene model		1	1	1	1														0
iPS	ENSG00000251066		ENSG00000251066	ENSG00000251066	processed_pseudogene	processed_pseudogene	0.7775	0.78	0.78	0.785	1	1	0.00193574	0.00414537	0.333333	0.333333	1_to_1	identical gene model		1	1	1	1														0
iPS	ENSG00000251072	LMNB1-DT	ENSG00000251072	ENSG00000251072	lncRNA	lncRNA	0.235	0.235	0.235	0.235	0	0			0	0	1_to_1	identical gene model		4	4	1	1											0	EFO_0000305	0.039515	0
iPS	ENSG00000251073	NUDT19P5	ENSG00000251073	ENSG00000251073	processed_pseudogene	processed_pseudogene					0	0					1_to_1	identical gene model		1	1	1	1			GRC Housekeeping											0
iPS	ENSG00000251074		ENSG00000251074	ENSG00000251074	unprocessed_pseudogene	unprocessed_pseudogene					0	0					1_to_1	identical gene model		2	2	1	1	diff_parts_same_contig		Path Problem	Path Problem										0
iPS	ENSG00000251075	HTT-AS	ENSG00000251075	ENSG00000251075	lncRNA	lncRNA					0	0			1	1	1_to_1	identical gene model		3;3;3;3	3;3;3;3	4	4			Variation, GRC Housekeeping, Localization Problem	Variation							0	MONDO_0007739	0.015222	0
iPS	ENSG00000251076		ENSG00000251076	ENSG00000251076	lncRNA	lncRNA					0	0					1_to_1	identical gene model		4	4	1	1	new_contig_added, diff_parts_same_contig										0	EFO_0000676	0.028539	0
iPS	ENSG00000251078	SLC25A5P9	ENSG00000251078	ENSG00000251078	processed_pseudogene	processed_pseudogene					0	0					1_to_1	identical gene model		1	1	1	1														0
iPS	ENSG00000251079	BMS1P2	ENSG00000251079	ENSG00000251079	pseudogene	transcribed_unprocessed_pseudogene	1.04143	1.04286	0.94	0.94	1	1	0.00193574	0.00414537	0.86771	0.86763	1_to_1	identical gene model		9;8	8;9	2	2	diff_parts_same_contig		Path Problem, Clone Problem, Gap	Path Problem, Gap, GRC Housekeeping, Clone Problem							0	HP_0000565	0.0036958	0
iPS	ENSG00000251080		ENSG00000251080	ENSG00000251080	lncRNA	lncRNA					0	0					1_to_1	identical gene model		3	3	1	1			GRC Housekeeping, Localization Problem											0
iPS	ENSG00000251081		ENSG00000251081	ENSG00000251081	lncRNA	lncRNA					0	0					1_to_1	identical gene model		2	2	1	1			Clone Problem	Clone Problem										0
iPS	ENSG00000251087	ALG1L3P	ENSG00000251087	ENSG00000251087	unprocessed_pseudogene	unprocessed_pseudogene	0.68	0.68	0.68	0.68	0	0			0.5	0.5	1_to_1	identical gene model		8	8	1	1			GRC Housekeeping, Localization Problem											0
iPS	ENSG00000251088		ENSG00000251088	ENSG00000251088	lncRNA	lncRNA					0	0					1_to_1	identical gene model		4	4	1	1	new_contig_added, diff_parts_same_contig													0
iPS	ENSG00000251090	OR5AC4P	ENSG00000251090	ENSG00000251090	transcribed_unprocessed_pseudogene	transcribed_unprocessed_pseudogene					0	0			1	1	1_to_1	identical gene model		1;2	2;1	2	2														0
iPS	ENSG00000251093		ENSG00000251093	ENSG00000251093	lncRNA	lncRNA					0	0					1_to_1	identical gene model		1	1	1	1	diff_parts_same_contig													0
iPS	ENSG00000251095		ENSG00000251095	ENSG00000251095	lncRNA	lncRNA	95.8487	95.8563	76.705	76.57	1	1	0.00193574	0.00414537	0.360214	0.360214	1_to_1	identical gene model		4;3;5;6;4;3;2;2;3;3	3;3;4;5;4;6;3;3;2;2	10	10											0	EFO_0000280	0.047679	0
iPS	ENSG00000251099		ENSG00000251099	ENSG00000251099	processed_pseudogene	processed_pseudogene					0	0					1_to_1	identical gene model		1	1	1	1	diff_parts_same_contig													0
iPS	ENSG00000251101		ENSG00000251101	ENSG00000251101	processed_pseudogene	processed_pseudogene					0	0					1_to_1	identical gene model		1	1	1	1	diff_parts_same_contig		Path Problem	Path Problem										0
iPS	ENSG00000251102	CTBP2P4	ENSG00000251102	ENSG00000251102	processed_pseudogene	processed_pseudogene	1.54375	1.54375	1.59	1.59	1	1	0.00193574	0.00414537	0.449423	0.449423	1_to_1	identical gene model		1	1	1	1	diff_parts_same_contig													0
iPS	ENSG00000251105		ENSG00000251105	ENSG00000251105	processed_pseudogene	processed_pseudogene					0	0					1_to_1	identical gene model		1	1	1	1	diff_parts_same_contig													0
iPS	ENSG00000251106	ABITRAMP1	ENSG00000251106	ENSG00000251106	processed_pseudogene	processed_pseudogene					0	0					1_to_1	identical gene model		1	1	1	1	diff_parts_same_contig													0
iPS	ENSG00000251107	PDCD5P2	ENSG00000251107	ENSG00000251107	processed_pseudogene	processed_pseudogene					0	0					1_to_1	identical gene model		1	1	1	1	diff_parts_same_contig													0
iPS	ENSG00000251108	YBX1P5	ENSG00000251108	ENSG00000251108	processed_pseudogene	processed_pseudogene					0	0					1_to_1	identical gene model		1	1	1	1														0
iPS	ENSG00000251111	FCF1P8	ENSG00000251111	ENSG00000251111	processed_pseudogene	processed_pseudogene	0.583333	0.583333	0.55	0.55	1	1	0.00193574	0.00414537	0	0	1_to_1	identical gene model		1	1	1	1														0
iPS	ENSG00000251112		ENSG00000251112	ENSG00000251112	processed_pseudogene	processed_pseudogene	0.43	0.43	0.43	0.43	0	0			0	0	1_to_1	identical gene model		1	1	1	1														0
iPS	ENSG00000251113		ENSG00000251113	ENSG00000251113	processed_pseudogene	processed_pseudogene					0	0					1_to_1	identical gene model		2	2	1	1			GRC Housekeeping, Localization Problem											0
iPS	ENSG00000251118	H3P24	ENSG00000251118	ENSG00000251118	processed_pseudogene	processed_pseudogene					0	0			1	1	1_to_1	identical gene model		1	1	1	1	diff_parts_same_contig										0	EFO_0000311	0.031855	0
iPS	ENSG00000251122	NIFKP2	ENSG00000251122	ENSG00000251122	processed_pseudogene	processed_pseudogene					0	0					1_to_1	identical gene model		1	1	1	1	diff_parts_same_contig													0
iPS	ENSG00000251123		ENSG00000251123	ENSG00000251123	processed_pseudogene	processed_pseudogene					0	0					1_to_1	identical gene model		1	1	1	1			GRC Housekeeping											0
iPS	ENSG00000251125		ENSG00000251125	ENSG00000251125	lncRNA	lncRNA					0	0					1_to_1	identical gene model		3	3	1	1														0
iPS	ENSG00000251126		ENSG00000251126	ENSG00000251126	lncRNA	lncRNA	0.445	0.4425	0.425	0.415	1	1	0.00193574	0.00414537	0	0	1_to_1	identical gene model		2	2	1	1											0	EFO_1001974	0.0088244	0
iPS	ENSG00000251127		ENSG00000251127	ENSG00000251127	lncRNA	lncRNA					0	0					1_to_1	identical gene model		2	2	1	1											0	EFO_0000729	0.011224	0
iPS	ENSG00000251128	WWC2-AS1	ENSG00000251128	ENSG00000251128	lncRNA	lncRNA	0.98	0.98	0.88	0.88	1	1	0.00193574	0.00414537	0	0	1_to_1	identical gene model		2	2	1	1			GRC Housekeeping											0
iPS	ENSG00000251129	LINC02506	ENSG00000251129	ENSG00000251129	lncRNA	lncRNA	0.3325	0.3325	0.27	0.27	1	1	0.00193574	0.00414537	0.958099	0.958099	1_to_1	identical gene model		4;5;4;2;5;3;6;4	3;4;4;2;5;5;6;4	8	8			GRC Housekeeping, Localization Problem								0	Orphanet_100	0.010881	0
iPS	ENSG00000251131		ENSG00000251131	ENSG00000251131	lncRNA	lncRNA	0.15	0.15	0.15	0.15	0	0			0	0	1_to_1	identical gene model		3;3;3;3;4;4	3;3;4;4;3;3	6	6	diff_parts_same_contig													0
iPS	ENSG00000251132		ENSG00000251132	ENSG00000251132	lncRNA	lncRNA					0	0					1_to_1	identical gene model		1	1	1	1											0	EFO_0000384	0.0035379	0
iPS	ENSG00000251135		ENSG00000251135	ENSG00000251135	processed_pseudogene	processed_pseudogene	0.225	0.225	0.225	0.225	0	0			0	0	1_to_1	identical gene model		3	3	1	1	diff_parts_same_contig													0
iPS	ENSG00000251136	RIPK2-DT	ENSG00000251136	ENSG00000251136	lncRNA	lncRNA	6.18375	6.1825	6.29	6.29	1	1	0.00193574	0.00414537	0.881549	0.881549	1_to_1	identical gene model		5;7;2;2;4;2;2;3;3;1;5;3;2;2;2;3;4	3;2;7;2;3;2;2;3;1;5;5;2;4;2;4;3;2	17	17	diff_parts_same_contig, new_contig_added			GRC Housekeeping							0	Orphanet_3389	0.0084347	0
iPS	ENSG00000251137	RPL7L1P7	ENSG00000251137	ENSG00000251137	processed_pseudogene	processed_pseudogene					0	0					1_to_1	identical gene model		1	1	1	1	diff_parts_same_contig													0
iPS	ENSG00000251138	LINC02882	ENSG00000251138	ENSG00000251138	lncRNA	lncRNA	0.57	0.57	0.46	0.46	1	1	0.00193574	0.00414537	0.956433	0.956433	1_to_1	identical gene model		4;1;7;2;7;9;8;7;8;6;12;9;8;9;6;7;7;8;9	12;8;7;9;7;6;4;8;7;9;8;9;9;7;7;8;6;2;1	19	19	new_contig_added, diff_parts_same_contig										0	EFO_0003060	0.046284	0
iPS	ENSG00000251139		ENSG00000251139	ENSG00000251139	lncRNA	lncRNA					0	0					1_to_1	identical gene model		3	3	1	1			GRC Housekeeping								0	EFO_0000729	0.0095879	0
iPS	ENSG00000251141	MRPS30-DT	ENSG00000251141	ENSG00000251141	lncRNA	lncRNA	14.2225	14.2225	14.795	14.775	1	1	0.00193574	0.00414537	0.315036	0.315036	1_to_1	identical gene model		3;3;3;5;2;3;4;4;2;4	2;3;4;4;3;4;3;3;5;2	10	10											0	EFO_0000676	0.017529	0
iPS	ENSG00000251142		ENSG00000251142	ENSG00000251142	processed_pseudogene	processed_pseudogene					0	0					1_to_1	identical gene model		2	2	1	1														0
iPS	ENSG00000251143		ENSG00000251143	ENSG00000251143	lncRNA	lncRNA	0.242857	0.242857	0.22	0.22	1	1	0.00193574	0.00414537	0.993073	0.993073	1_to_1	identical gene model		4	4	1	1														0
iPS	ENSG00000251144		ENSG00000251144	ENSG00000251144	lncRNA	lncRNA	1.77	1.77	1.77	1.77	0	0			0	0	1_to_1	identical gene model		2	2	1	1	diff_parts_same_contig										0	EFO_0003060	0.013133	0
iPS	ENSG00000251147	TRPC6P7	ENSG00000251147	ENSG00000251147	processed_pseudogene	processed_pseudogene					0	0					1_to_1	identical gene model		1	1	1	1			GRC Housekeeping											0
iPS	ENSG00000251148		ENSG00000251148	ENSG00000251148	lncRNA	lncRNA					0	0					1_to_1	identical gene model		3	3	1	1			GRC Housekeeping, Localization Problem											0
iPS	ENSG00000251149	MTND5P5	ENSG00000251149	ENSG00000251149	processed_pseudogene	processed_pseudogene					0	0					1_to_1	identical gene model		1	1	1	1														0
iPS	ENSG00000251151	HOXC-AS3	ENSG00000251151	ENSG00000251151	lncRNA	lncRNA					0	0					1_to_1	identical gene model		2;2;3;1	1;2;2;3	4	4	diff_parts_same_contig										0	EFO_0000326	0.039626	0
iPS	ENSG00000251152		ENSG00000251152	ENSG00000251152	lncRNA	lncRNA	0.342857	0.342857	0.2	0.2	1	1	0.00193574	0.00414537	0	0	1_to_1	identical gene model		2	2	1	1			GRC Housekeeping, Localization Problem								0	EFO_1000044	0.03477	0
iPS	ENSG00000251154	PTTG1IP2	ENSG00000251154	ENSG00000251154	unprocessed_pseudogene	unprocessed_pseudogene					0	0					1_to_1	identical gene model		4	4	1	1	diff_parts_same_contig										0	EFO_0004713	0.081374	0
iPS	ENSG00000251155	SEPTIN14P4	ENSG00000251155	ENSG00000251155	processed_pseudogene	processed_pseudogene					0	0					1_to_1	identical gene model		1	1	1	1														0
iPS	ENSG00000251158		ENSG00000251158	ENSG00000251158	unprocessed_pseudogene	unprocessed_pseudogene		0.205		0.205	0	0			0.989987	0.973675	1_to_1	identical gene model		1	1	1	1			Path Problem, GRC Housekeeping, Variation	Path Problem, GRC Housekeeping, Variation	High Signal Region	High Signal Region								0
iPS	ENSG00000251159		ENSG00000251159	ENSG00000251159	processed_pseudogene	processed_pseudogene					0	0					1_to_1	identical gene model		1	1	1	1			GRC Housekeeping, Localization Problem											0
iPS	ENSG00000251161		ENSG00000251161	ENSG00000251161	lncRNA	lncRNA	0.53	0.53	0.59	0.59	1	1	0.00193574	0.00414537	0.40202	0.40202	1_to_1	identical gene model		2;3	2;3	2	2											0	EFO_1000044	0.038052	0
iPS	ENSG00000251162		ENSG00000251162	ENSG00000251162	processed_pseudogene	processed_pseudogene					0	0					1_to_1	identical gene model		1	1	1	1			GRC Housekeeping											0
iPS	ENSG00000251163	PRELID3BP4	ENSG00000251163	ENSG00000251163	processed_pseudogene	processed_pseudogene					0	0					1_to_1	identical gene model		1	1	1	1														0
iPS	ENSG00000251165	F11-AS1	ENSG00000251165	ENSG00000251165	lncRNA	lncRNA	0.328	0.328	0.39	0.39	1	1	0.00193574	0.00414537	0.741667	0.741667	1_to_1	identical gene model	0.999833	4;6;5;2;2	4;2;6;2;5	5	5	new_contig_added, diff_parts_same_contig		GRC Housekeeping								0	EFO_0000182	0.025586	0
iPS	ENSG00000251166	OR7E163P	ENSG00000251166	ENSG00000251166	unprocessed_pseudogene	unprocessed_pseudogene					0	0			1	1	1_to_1	identical gene model		1	1	1	1			Gap, GRC Housekeeping, Localization Problem	Gap										0
iPS	ENSG00000251168		ENSG00000251168	ENSG00000251168	lncRNA	lncRNA					0	0					1_to_1	identical gene model		3	3	1	1														0
iPS	ENSG00000251169	LINC01843	ENSG00000251169	ENSG00000251169	lncRNA	lncRNA	0.671429	0.67	0.51	0.5	1	1	0.00193574	0.00414537	0	0	1_to_1	identical gene model		2	2	1	1	diff_parts_same_contig										0	EFO_0000280	0.050215	0
iPS	ENSG00000251170		ENSG00000251170	ENSG00000251170	lncRNA	lncRNA					0	0					1_to_1	identical gene model		4;6;3	6;3;4	3	3	new_contig_added, diff_parts_same_contig										0	MONDO_0100096	0.0073206	0
iPS	ENSG00000251171		ENSG00000251171	ENSG00000251171	lncRNA	lncRNA	0.59	0.59	0.59	0.59	0	0			0	0	1_to_1	identical gene model		5	5	1	1			GRC Housekeeping								0	EFO_0002496	0.054151	0
iPS	ENSG00000251172		ENSG00000251172	ENSG00000251172	processed_pseudogene	processed_pseudogene					0	0					1_to_1	identical gene model		1	1	1	1														0
iPS	ENSG00000251173	UCHL1-DT	ENSG00000251173	ENSG00000251173	lncRNA	lncRNA	1.32286	1.32143	1.07	1.07	1	1	0.00193574	0.00414537	0.272109	0.272109	1_to_1	identical gene model		3;2	3;2	2	2			GRC Housekeeping, Localization Problem											0
iPS	ENSG00000251174	TSEN2P1	ENSG00000251174	ENSG00000251174	processed_pseudogene	processed_pseudogene					0	0					1_to_1	identical gene model		1	1	1	1			GRC Housekeeping											0
iPS	ENSG00000251175	GSTCD-AS1	ENSG00000251175	ENSG00000251175	lncRNA	lncRNA	0.806667	0.806667	0.83	0.83	1	1	0.00193574	0.00414537	0	0	1_to_1	identical gene model		4;6;4	4;6;4	3	3														0
iPS	ENSG00000251176		ENSG00000251176	ENSG00000251176	lncRNA	lncRNA					0	0					1_to_1	identical gene model		3	3	1	1			GRC Housekeeping								0	EFO_0000519	0.014204	0
iPS	ENSG00000251177		ENSG00000251177	ENSG00000251177	unprocessed_pseudogene	unprocessed_pseudogene					0	0					1_to_1	identical gene model		6	6	1	1	diff_parts_same_contig													0
iPS	ENSG00000251178	OR7E21P	ENSG00000251178	ENSG00000251178	unprocessed_pseudogene	unprocessed_pseudogene	0.28	0.28	0.28	0.28	0	0			0	0	1_to_1	identical gene model		1	1	1	1														0
iPS	ENSG00000251179	TMEM92-AS1	ENSG00000251179	ENSG00000251179	lncRNA	lncRNA	0.431429	0.431429	0.4	0.4	1	1	0.00193574	0.00414537	0	0	1_to_1	identical gene model		4	4	1	1	diff_parts_same_contig		GRC Housekeeping, Path Problem, Gap	GRC Housekeeping, Gap							0	EFO_1000189	0.018294	0
iPS	ENSG00000251182	LINC02497	ENSG00000251182	ENSG00000251182	lncRNA	lncRNA					0	0					1_to_1	identical gene model		5;5	5;5	2	2			GRC Housekeeping, Localization Problem											0
iPS	ENSG00000251183	LINC01861	ENSG00000251183	ENSG00000251183	lncRNA	lncRNA					0	0					1_to_1	identical gene model		4	4	1	1														0
iPS	ENSG00000251184		ENSG00000251184	ENSG00000251184	protein_coding	protein_coding					0	0			1	1	1_to_1	identical gene model		5	5	1	1											0	Orphanet_137;MONDO_0012556	0.51724	0
iPS	ENSG00000251185		ENSG00000251185	ENSG00000251185	lncRNA	lncRNA	1.01	1.01	1.01	1.01	0	0			0	0	1_to_1	identical gene model		2	2	1	1														0
iPS	ENSG00000251186		ENSG00000251186	ENSG00000251186	lncRNA	lncRNA					0	0					1_to_1	identical gene model		2	2	1	1	diff_parts_same_contig		Clone Problem, GRC Housekeeping, Localization Problem	Clone Problem										0
iPS	ENSG00000251187		ENSG00000251187	ENSG00000251187	lncRNA	lncRNA	0.28	0.28	0.28	0.28	0	0			0	0	1_to_1	identical gene model		2;4;3	3;4;2	3	3	diff_parts_same_contig										0	EFO_1001841	0.043463	0
iPS	ENSG00000251188		ENSG00000251188	ENSG00000251188	processed_pseudogene	processed_pseudogene	53.8513	53.8537	48.695	48.63	1	1	0.00193574	0.00414537	0	0	1_to_1	identical gene model		1	1	1	1			GRC Housekeeping, Localization Problem											0
iPS	ENSG00000251189		ENSG00000251189	ENSG00000251189	lncRNA	lncRNA					0	0					1_to_1	identical gene model		2	2	1	1	diff_parts_same_contig										0	EFO_0000641	0.0023364	0
iPS	ENSG00000251191	LINC00589	ENSG00000251191	ENSG00000251191	lncRNA	lncRNA	0.15	0.15	0.15	0.15	0	0			0.5	0.5	1_to_1	identical gene model		4;4;4	4;4;4	3	3	new_contig_added, diff_parts_same_contig										0	EFO_0000305	0.021419	0
iPS	ENSG00000251192	ZNF674	ENSG00000251192	ENSG00000251192	protein_coding	protein_coding	2.36	2.35875	2.445	2.445	1	1	0.00193574	0.00414537	0.807254	0.807254	1_to_1	identical gene model		5;2;6;2;6;6;6	6;5;2;6;6;6;2	7	7	new_contig_added, diff_parts_same_contig										0	Orphanet_777	0.12011	0
iPS	ENSG00000251193		ENSG00000251193	ENSG00000251193	processed_pseudogene	processed_pseudogene					0	0					1_to_1	identical gene model		1	1	1	1	diff_parts_same_contig													0
iPS	ENSG00000251194		ENSG00000251194	ENSG00000251194	lncRNA	lncRNA					0	0					1_to_1	identical gene model		2	2	1	1	diff_parts_same_contig										0	EFO_0000326	0.052138	0
iPS	ENSG00000251195		ENSG00000251195	ENSG00000251195	processed_pseudogene	processed_pseudogene					0	0					1_to_1	identical gene model		2	2	1	1														0
iPS	ENSG00000251196		ENSG00000251196	ENSG00000251196	unprocessed_pseudogene	unprocessed_pseudogene					0	0			1	1	1_to_1	identical gene model		2	2	1	1														0
iPS	ENSG00000251199		ENSG00000251199	ENSG00000251199	lncRNA	lncRNA	0.2	0.2	0.2	0.2	0	0			0.821429	0.821429	1_to_1	identical gene model		3;3;3;3;8;3;4;3;5;4;4;6;6;5;4;3;6;2;4;5;5;4;6;3	4;5;5;6;6;6;5;8;6;5;4;4;4;3;3;4;3;3;3;3;4;3;2;3	24	24														0
iPS	ENSG00000251200		ENSG00000251200	ENSG00000251200	lncRNA	lncRNA					0	0					1_to_1	identical gene model		2;3	2;3	2	2			GRC Housekeeping											0
iPS	ENSG00000251201	TMED7-TICAM2	ENSG00000251201	ENSG00000251201	protein_coding	protein_coding	0.494286	0.494286	0.34	0.34	1	1	0.00193574	0.00414537	0.981561	0.981561	1_to_1	identical gene model		4;4;2	4;4;2	3	3	diff_parts_same_contig, new_contig_added										0	EFO_0004339	0.2002	0
iPS	ENSG00000251203	DNAJB6P2	ENSG00000251203	ENSG00000251203	processed_pseudogene	processed_pseudogene					0	0					1_to_1	identical gene model		2	2	1	1														0
iPS	ENSG00000251204		ENSG00000251204	ENSG00000251204	processed_pseudogene	processed_pseudogene					0	0					1_to_1	identical gene model		1	1	1	1														0
iPS	ENSG00000251205		ENSG00000251205	ENSG00000251205	lncRNA	lncRNA					0	0					1_to_1	identical gene model		4;5;5;5;3	5;5;3;5;4	5	5	new_contig_added, diff_parts_same_contig													0
iPS	ENSG00000251206	TILRLS	ENSG00000251206	ENSG00000251206	lncRNA	lncRNA					0	0					1_to_1	identical gene model		3	3	1	1	diff_parts_same_contig										0	EFO_0000569	0.017001	0
iPS	ENSG00000251209	LINC00923	ENSG00000251209	ENSG00000251209	lncRNA	lncRNA	0.73625	0.73625	0.785	0.785	1	1	0.00193574	0.00414537	0.857283	0.857283	1_to_1	identical gene model		3;2;2;6;5;4;5;3;10;2;5;2;4;2;4;3;5	5;5;10;4;4;3;4;5;6;5;2;3;2;2;2;2;3	17	17											0	EFO_0000326	0.030113	0
iPS	ENSG00000251210	LINC02270	ENSG00000251210	ENSG00000251210	lncRNA	lncRNA					0	0					1_to_1	identical gene model		4;4;3;6;4	6;4;4;3;4	5	5	diff_parts_same_contig		GRC Housekeeping, Localization Problem											0
iPS	ENSG00000251211		ENSG00000251211	ENSG00000251211	processed_pseudogene	processed_pseudogene	0.295	0.295	0.295	0.295	0	0			0	0	1_to_1	identical gene model		1	1	1	1														0
iPS	ENSG00000251212	MTND5P4	ENSG00000251212	ENSG00000251212	processed_pseudogene	processed_pseudogene					0	0					1_to_1	identical gene model		1	1	1	1			GRC Housekeeping, Localization Problem											0
iPS	ENSG00000251213		ENSG00000251213	ENSG00000251213	lncRNA	lncRNA					0	0					1_to_1	identical gene model		3	3	1	1			GRC Housekeeping											0
iPS	ENSG00000251214		ENSG00000251214	ENSG00000251214	lncRNA	lncRNA					0	0					1_to_1	identical gene model		1	1	1	1														0
iPS	ENSG00000251215	GOLGA5P1	ENSG00000251215	ENSG00000251215	processed_pseudogene	processed_pseudogene					0	0					1_to_1	identical gene model		2	2	1	1	diff_parts_same_contig													0
iPS	ENSG00000251216		ENSG00000251216	ENSG00000251216	lncRNA	lncRNA					0	0			1	1	1_to_1	identical gene model		3;3;2;3;4;3	3;3;3;4;3;2	6	6			GRC Housekeeping											0
iPS	ENSG00000251218		ENSG00000251218	ENSG00000251218	lncRNA	lncRNA					0	0					1_to_1	identical gene model		3	3	1	1				GRC Housekeeping										0
iPS	ENSG00000251219	LINC01217	ENSG00000251219	ENSG00000251219	lncRNA	lncRNA					0	0					1_to_1	identical gene model		2;3	2;3	2	2														0
iPS	ENSG00000251220	RFPL4AP3	ENSG00000251220	ENSG00000251220	processed_pseudogene	processed_pseudogene					0	0					1_to_1	identical gene model		1	1	1	1	diff_parts_same_contig		GRC Housekeeping, Localization Problem											0
iPS	ENSG00000251221	LINC01337	ENSG00000251221	ENSG00000251221	lncRNA	lncRNA	2.3	2.30143	2.17	2.17	1	1	0.00193574	0.00414537	0	0	1_to_1	identical gene model		2	2	1	1														0
iPS	ENSG00000251223	MTCO1P9	ENSG00000251223	ENSG00000251223	unprocessed_pseudogene	unprocessed_pseudogene					0	0					1_to_1	identical gene model		1	1	1	1														0
iPS	ENSG00000251224	CNOT10-AS1	ENSG00000251224	ENSG00000251224	lncRNA	lncRNA	0.69	0.69	0.69	0.69	0	0			0	0	1_to_1	identical gene model		2	2	1	1			Clone Problem	Clone Problem										0
iPS	ENSG00000251226	LINC02714	ENSG00000251226	ENSG00000251226	lncRNA	lncRNA	0.35	0.35	0.24	0.24	1	1	0.00193574	0.00414537	0	0	1_to_1	identical gene model		2	2	1	1	diff_parts_same_contig										0	EFO_0002690	0.0018549	0
iPS	ENSG00000251228		ENSG00000251228	ENSG00000251228	processed_pseudogene	processed_pseudogene					0	0					1_to_1	identical gene model		1	1	1	1														0
iPS	ENSG00000251229		ENSG00000251229	ENSG00000251229	processed_pseudogene	processed_pseudogene	0.94875	0.9475	0.88	0.88	1	1	0.00193574	0.00414537	0	0	1_to_1	identical gene model		2	2	1	1	diff_parts_same_contig		GRC Housekeeping, Localization Problem											0
iPS	ENSG00000251230	MIR3945HG	ENSG00000251230	ENSG00000251230	lncRNA	lncRNA					0	0					1_to_1	identical gene model		3;3;1;3;3	3;3;3;3;1	5	5			GRC Housekeeping								0	EFO_0000384	0.037548	0
iPS	ENSG00000251234	PSMA2P2	ENSG00000251234	ENSG00000251234	processed_pseudogene	processed_pseudogene					0	0					1_to_1	identical gene model		3	3	1	1	diff_parts_same_contig			GRC Housekeeping										0
iPS	ENSG00000251235	SNRPCP2	ENSG00000251235	ENSG00000251235	processed_pseudogene	processed_pseudogene	0.87	0.87	0.67	0.67	1	1	0.00193574	0.00414537	0	0	1_to_1	identical gene model		1	1	1	1	diff_parts_same_contig													0
iPS	ENSG00000251236		ENSG00000251236	ENSG00000251236	unprocessed_pseudogene	unprocessed_pseudogene					0	0					1_to_1	identical gene model		1	1	1	1	diff_parts_same_contig		Variation	Variation										0
iPS	ENSG00000251237	B3GNTL1P1	ENSG00000251237	ENSG00000251237	processed_pseudogene	processed_pseudogene					0	0					1_to_1	identical gene model		1	1	1	1	diff_parts_same_contig													0
iPS	ENSG00000251239		ENSG00000251239	ENSG00000251239	lncRNA	lncRNA					0	0			1	1	1_to_1	identical gene model		2	2	1	1			GRC Housekeeping, Path Problem, Gap	GRC Housekeeping, Gap										0
iPS	ENSG00000251243		ENSG00000251243	ENSG00000251243	processed_pseudogene	processed_pseudogene					0	0					1_to_1	identical gene model		1	1	1	1	diff_parts_same_contig													0
iPS	ENSG00000251244		ENSG00000251244	ENSG00000251244	lncRNA	lncRNA					0	0					1_to_1	identical gene model		2;3;4	3;4;2	3	3														0
iPS	ENSG00000251246	EFNA4-EFNA3	ENSG00000251246	ENSG00000251246	protein_coding	protein_coding	0.27	0.27	0.27	0.27	0	0			0.997917	0.997917	1_to_1	identical gene model		5	5	1	1			GRC Housekeeping											0
iPS	ENSG00000251247	ZNF345	ENSG00000251247	ENSG00000251247	protein_coding	protein_coding	1.54875	1.55	1.2	1.2	1	1	0.00193574	0.00414537	0.989866	0.989866	1_to_1	identical gene model		3;3;4;2;4;2;3;4;3;2;4;5;3;3;4;4	3;3;5;4;4;4;4;2;3;3;3;4;2;3;2;4	16	16	new_contig_added, diff_parts_same_contig										0	EFO_0004747	0.33657	0
iPS	ENSG00000251248		ENSG00000251248	ENSG00000251248	lncRNA	lncRNA					0	0					1_to_1	identical gene model		2	2	1	1											0	EFO_0001663	0.0030534	0
iPS	ENSG00000251249		ENSG00000251249	ENSG00000251249	lncRNA	lncRNA					0	0					1_to_1	identical gene model		2;2;2;2;2	2;2;2;2;2	5	5											0	EFO_0000676	0.022993	0
iPS	ENSG00000251250		ENSG00000251250	ENSG00000251250	transcribed_unprocessed_pseudogene	transcribed_unprocessed_pseudogene	0.494286	0.494286	0.19	0.19	1	1	0.00193574	0.00414537	0.516667	0.516667	1_to_1	identical gene model		2;2;4;8	4;8;2;2	4	4	diff_parts_same_contig													0
iPS	ENSG00000251252	MTND2P31	ENSG00000251252	ENSG00000251252	processed_pseudogene	processed_pseudogene					0	0					1_to_1	identical gene model		1	1	1	1			GRC Housekeeping, Localization Problem											0
iPS	ENSG00000251253	MTHFD2P4	ENSG00000251253	ENSG00000251253	processed_pseudogene	processed_pseudogene					0	0					1_to_1	identical gene model		3	3	1	1			GRC Housekeeping											0
iPS	ENSG00000251254	GTF2F2P1	ENSG00000251254	ENSG00000251254	processed_pseudogene	processed_pseudogene	0.4625	0.46	0.405	0.405	1	1	0.00193574	0.00414537	0	0	1_to_1	identical gene model		1	1	1	1	diff_parts_same_contig										0	EFO_0005809	0.0073916	0
iPS	ENSG00000251256	LINC02358	ENSG00000251256	ENSG00000251256	lncRNA	lncRNA					0	0					1_to_1	identical gene model		2	2	1	1	diff_parts_same_contig													0
iPS	ENSG00000251257		ENSG00000251257	ENSG00000251257	lncRNA	lncRNA					0	0					1_to_1	identical gene model		2;2	2;2	2	2											0	EFO_0000326	0.0044274	0
iPS	ENSG00000251258	RFPL4B	ENSG00000251258	ENSG00000251258	protein_coding	protein_coding	0.68	0.68	0.68	0.68	0	0			0	0	1_to_1	identical gene model		3	3	1	1											0	EFO_0007010	0.24203	0
iPS	ENSG00000251259		ENSG00000251259	ENSG00000251259	lncRNA	lncRNA	4.79	4.79	4.73	4.73	1	1	0.00193574	0.00414537	0.721161	0.721115	1_to_1	identical gene model		2	2	1	1														0
iPS	ENSG00000251260	WDFY3-AS1	ENSG00000251260	ENSG00000251260	lncRNA	lncRNA	0.25	0.25	0.25	0.25	0	0			0.857143	0.857143	1_to_1	identical gene model		3	3	1	1														0
iPS	ENSG00000251261	OR7H2P	ENSG00000251261	ENSG00000251261	unprocessed_pseudogene	unprocessed_pseudogene					0	0					1_to_1	identical gene model		1	1	1	1														0
iPS	ENSG00000251264		ENSG00000251264	ENSG00000251264	lncRNA	lncRNA					0	0					1_to_1	identical gene model		4	4	1	1														0
iPS	ENSG00000251266	LINC02429	ENSG00000251266	ENSG00000251266	lncRNA	lncRNA					0	0					1_to_1	identical gene model		2;3;5;5	5;5;3;2	4	4	diff_parts_same_contig		Gap	Gap										0
iPS	ENSG00000251270		ENSG00000251270	ENSG00000251270	lncRNA	lncRNA					0	0					1_to_1	identical gene model		3	3	1	1											0	EFO_0000702	0.0047962	0
iPS	ENSG00000251271	ALG1L7P	ENSG00000251271	ENSG00000251271	unprocessed_pseudogene	unprocessed_pseudogene	1.22	1.2225	0.745	0.745	1	1	0.00193574	0.00414537	0.25	0.25	1_to_1	identical gene model		8	8	1	1			Gap, GRC Housekeeping, Localization Problem	Gap										0
iPS	ENSG00000251273	LINC02228	ENSG00000251273	ENSG00000251273	lncRNA	lncRNA	0.29625	0.29625	0.205	0.205	1	1	0.00193574	0.00414537	0.380208	0.380208	1_to_1	identical gene model		5;5;6;5;6	6;5;5;6;5	5	5											0	EFO_0003060	0.028195	0
iPS	ENSG00000251276	MAGI2-AS1	ENSG00000251276	ENSG00000251276	lncRNA	lncRNA					0	0					1_to_1	identical gene model		2	2	1	1	diff_parts_same_contig													0
iPS	ENSG00000251278		ENSG00000251278	ENSG00000251278	processed_pseudogene	processed_pseudogene					0	0					1_to_1	identical gene model		1	1	1	1			GRC Housekeeping, Localization Problem											0
iPS	ENSG00000251279	SMIM15-AS1	ENSG00000251279	ENSG00000251279	lncRNA	lncRNA	0.58	0.58	0.38	0.38	1	1	0.00193574	0.00414537	0.90676	0.90676	1_to_1	identical gene model		4	4	1	1	diff_parts_same_contig													0
iPS	ENSG00000251281		ENSG00000251281	ENSG00000251281	lncRNA	lncRNA					0	0					1_to_1	identical gene model		3	3	1	1											0	EFO_1001056	0.0089475	0
iPS	ENSG00000251283	LINC02272	ENSG00000251283	ENSG00000251283	lncRNA	lncRNA					0	0					1_to_1	identical gene model		2;3	3;2	2	2														0
iPS	ENSG00000251284		ENSG00000251284	ENSG00000251284	processed_pseudogene	processed_pseudogene					0	0					1_to_1	identical gene model		1	1	1	1	diff_parts_same_contig													0
iPS	ENSG00000251285		ENSG00000251285	ENSG00000251285	processed_pseudogene	processed_pseudogene					0	0					1_to_1	identical gene model		2	2	1	1														0
iPS	ENSG00000251286		ENSG00000251286	ENSG00000251286	processed_pseudogene	processed_pseudogene					0	0					1_to_1	identical gene model		1	1	1	1														0
iPS	ENSG00000251287	ALG1L2	ENSG00000251287	ENSG00000251287	protein_coding	protein_coding	0.56	0.56	0.59	0.59	1	1	0.00193574	0.00414537	0.571429	0.571429	1_to_1	identical gene model		8;8;3	8;8;3	3	3											0	Orphanet_206970	0.18498	0
iPS	ENSG00000251288		ENSG00000251288	ENSG00000251288	processed_pseudogene	processed_pseudogene	0.26	0.26	0.215	0.215	1	1	0.00193574	0.00414537	0	0	1_to_1	identical gene model		1	1	1	1			Unknown	Unknown										0
iPS	ENSG00000251291	LINC02462	ENSG00000251291	ENSG00000251291	lncRNA	lncRNA					0	0					1_to_1	identical gene model		3;5;6;5	5;6;5;3	4	4														0
iPS	ENSG00000251292	ERVH-1	ENSG00000251292	ENSG00000251292	lncRNA	lncRNA	0.95	0.946	0.86	0.86	1	1	0.00193574	0.00414537	0.385714	0.385714	1_to_1	identical gene model		4	4	1	1			GRC Housekeeping, Localization Problem											0
iPS	ENSG00000251293		ENSG00000251293	ENSG00000251293	lncRNA	lncRNA					0	0					1_to_1	identical gene model		2	2	1	1	new_contig_added, diff_parts_same_contig													0
iPS	ENSG00000251294		ENSG00000251294	ENSG00000251294	lncRNA	lncRNA					0	0					1_to_1	identical gene model		3	3	1	1											0	EFO_0000305	0.039515	0
iPS	ENSG00000251296		ENSG00000251296	ENSG00000251296	processed_pseudogene	processed_pseudogene					0	0					1_to_1	identical gene model		1	1	1	1			GRC Housekeeping, Localization Problem											0
iPS	ENSG00000251297	TUBB7P	ENSG00000251297	ENSG00000251297	unprocessed_pseudogene	unprocessed_pseudogene	0.3325	0.3325	0.31	0.315	1	1	0.00193574	0.00414537	0.51875	0.51875	1_to_1	identical gene model		4	4	1	1					High Signal Region	High Signal Region					0	EFO_0000616	0.0059133	0
iPS	ENSG00000251298	TMEM184C-DT	ENSG00000251298	ENSG00000251298	lncRNA	lncRNA	0.59	0.59	0.59	0.59	1	1	0.00193574	0.00414537	0	0	1_to_1	identical gene model		2	2	1	1	diff_parts_same_contig										0	MONDO_0018531	0.016895	0
iPS	ENSG00000251299	SLC25A15P3	ENSG00000251299	ENSG00000251299	unprocessed_pseudogene	unprocessed_pseudogene					0	0					1_to_1	identical gene model		2	2	1	1														0
iPS	ENSG00000251300		ENSG00000251300	ENSG00000251300	processed_pseudogene	processed_pseudogene					0	0					1_to_1	identical gene model		1	1	1	1														0
iPS	ENSG00000251301	LINC02384	ENSG00000251301	ENSG00000251301	lncRNA	lncRNA					0	0	0.00193574	0.00414537	0.733333	0.733333	1_to_1	identical gene model		4;4;2;2;2;2;2;2;3	2;3;2;2;2;4;4;2;2	9	9											0	EFO_0005045	0.0093556	0
iPS	ENSG00000251303	CAB39P1	ENSG00000251303	ENSG00000251303	processed_pseudogene	processed_pseudogene	0.9	0.9	0.84	0.84	1	1	0.00193574	0.00414537	0	0	1_to_1	identical gene model		1	1	1	1	diff_parts_same_contig													0
iPS	ENSG00000251306	NDUFB4P2	ENSG00000251306	ENSG00000251306	processed_pseudogene	processed_pseudogene					0	0					1_to_1	identical gene model		1	1	1	1														0
iPS	ENSG00000251307	CCNO-DT	ENSG00000251307	ENSG00000251307	lncRNA	lncRNA	0.36	0.36	0.36	0.36	0	0			0	0	1_to_1	identical gene model		5	5	1	1											0	EFO_1000189	0.0090116	0
iPS	ENSG00000251308	MRPS33P3	ENSG00000251308	ENSG00000251308	processed_pseudogene	processed_pseudogene					0	0					1_to_1	identical gene model		1	1	1	1														0
iPS	ENSG00000251309		ENSG00000251309	ENSG00000251309	lncRNA	lncRNA					0	0					1_to_1	identical gene model		3	3	1	1														0
iPS	ENSG00000251310		ENSG00000251310	ENSG00000251310	lncRNA	lncRNA					0	0					1_to_1	identical gene model		2	2	1	1			GRC Housekeeping								0	EFO_0000519	0.013141	0
iPS	ENSG00000251311	LINC02214	ENSG00000251311	ENSG00000251311	lncRNA	lncRNA					0	0					1_to_1	identical gene model		4	4	1	1														0
iPS	ENSG00000251312		ENSG00000251312	ENSG00000251312	processed_pseudogene	processed_pseudogene					0	0					1_to_1	identical gene model		1	1	1	1	diff_parts_same_contig													0
iPS	ENSG00000251313		ENSG00000251313	ENSG00000251313	processed_pseudogene	processed_pseudogene	0.33	0.33	0.33	0.33	0	0			0	0	1_to_1	identical gene model		1	1	1	1			Gap, GRC Housekeeping, Localization Problem	Gap										0
iPS	ENSG00000251314		ENSG00000251314	ENSG00000251314	lncRNA	lncRNA					0	0					1_to_1	identical gene model		5;2;2	5;2	3	2	new_contig_added, diff_parts_same_contig													0
iPS	ENSG00000251320		ENSG00000251320	ENSG00000251320	lncRNA	lncRNA					0	0					1_to_1	identical gene model		1	1	1	1	diff_parts_same_contig										0	EFO_0003060	0.028223	0
iPS	ENSG00000251321	PCAT4	ENSG00000251321	ENSG00000251321	lncRNA	lncRNA	0.12	0.12	0.12	0.12	0	0			0	0	1_to_1	identical gene model		2;3	2;3	2	2	new_contig_added, diff_parts_same_contig										0	HP_0012864	0.012416	0
iPS	ENSG00000251322	SHANK3	ENSG00000251322	ENSG00000251322	protein_coding	protein_coding	0.35	0.336667	0.25	0.25	1	1	0.0219938	0.319177	0.99728	0.997375	1_to_1	exon_count_diff		22;23;22;2;7;3;23;4;3;2	23;23;23;22;4;3;3;2;7;2	10	10			Unknown, Clone Problem	Clone Problem, Unknown			1	Phelan-McDermid syndrome;{Schizophrenia 15}	3;3	known_molec_cause;known_molec_cause	0	MONDO_0011652	0.78918	0
iPS	ENSG00000251323	LINC02728	ENSG00000251323	ENSG00000251323	lncRNA	lncRNA	0.558333	0.558333	0.505	0.505	1	1	0.00193574	0.00414537	0.798973	0.798973	1_to_1	identical gene model		4;3;2	4;3;2	3	3											0	EFO_0000384	0.0010351	0
iPS	ENSG00000251324	LINC01386	ENSG00000251324	ENSG00000251324	lncRNA	lncRNA					0	0					1_to_1	identical gene model		5	5	1	1	diff_parts_same_contig		Clone Problem	Clone Problem										0
iPS	ENSG00000251325		ENSG00000251325	ENSG00000251325	lncRNA	lncRNA					0	0					1_to_1	identical gene model		2	2	1	1			GRC Housekeeping, Localization Problem								0	EFO_0000365	0.043174	0
iPS	ENSG00000251326	LINC02479	ENSG00000251326	ENSG00000251326	lncRNA	lncRNA	0.29	0.29	0.29	0.29	0	0			0	0	1_to_1	identical gene model		2;3	2;3	2	2	diff_parts_same_contig													0
iPS	ENSG00000251329	LINC02353	ENSG00000251329	ENSG00000251329	lncRNA	lncRNA					0	0					1_to_1	identical gene model		2	2	1	1			GRC Housekeeping, Localization Problem											0
iPS	ENSG00000251330		ENSG00000251330	ENSG00000251330	lncRNA	lncRNA	1	0.995	1	0.995	0	0			0	0	1_to_1	identical gene model		2	2	1	1											0	EFO_0003060	0.030734	0
iPS	ENSG00000251332	PSME2P4	ENSG00000251332	ENSG00000251332	processed_pseudogene	processed_pseudogene	0.44	0.44	0.44	0.44	0	0			0	0	1_to_1	identical gene model		1	1	1	1	diff_parts_same_contig		GRC Housekeeping, Localization Problem											0
iPS	ENSG00000251333	RTN3P1	ENSG00000251333	ENSG00000251333	processed_pseudogene	processed_pseudogene	3.1375	3.13875	2.81	2.81	1	1	0.00193574	0.00414537	0.54806	0.54806	1_to_1	identical gene model		1	1	1	1														0
iPS	ENSG00000251334		ENSG00000251334	ENSG00000251334	processed_pseudogene	processed_pseudogene					0	0					1_to_1	identical gene model		1	1	1	1			GRC Housekeeping, Localization Problem											0
iPS	ENSG00000251336	TEMN3-AS1	ENSG00000251336	ENSG00000251336	lncRNA	lncRNA					0	0					1_to_1	identical gene model		3	3	1	1	diff_parts_same_contig		GRC Housekeeping											0
iPS	ENSG00000251338		ENSG00000251338	ENSG00000251338	processed_pseudogene	processed_pseudogene					0	0					1_to_1	identical gene model		1	1	1	1			GRC Housekeeping, Localization Problem											0
iPS	ENSG00000251339		ENSG00000251339	ENSG00000251339	lncRNA	lncRNA					0	0					1_to_1	identical gene model	0.999845	3;3;4;5;4;4;2	5;4;4;4;3;3;2	7	7	new_contig_added, diff_parts_same_contig		Gap	Gap							0	EFO_0002496	0.042738	0
iPS	ENSG00000251340	MTCYBP35	ENSG00000251340	ENSG00000251340	processed_pseudogene	processed_pseudogene					0	0					1_to_1	identical gene model		1	1	1	1	diff_parts_same_contig				Low Mappability	High Signal Region								0
iPS	ENSG00000251342		ENSG00000251342	ENSG00000251342	processed_pseudogene	processed_pseudogene					0	0					1_to_1	identical gene model		1	1	1	1														0
iPS	ENSG00000251345	CDRT15P11	ENSG00000251345	ENSG00000251345	processed_pseudogene	processed_pseudogene					0	0					1_to_1	identical gene model		1	1	1	1														0
iPS	ENSG00000251347	IRF5P1	ENSG00000251347	ENSG00000251347	processed_pseudogene	processed_pseudogene	0.11	0.11	0.11	0.11	0	0			0	0	1_to_1	identical gene model		1	1	1	1	diff_parts_same_contig			GRC Housekeeping										0
iPS	ENSG00000251348	HSPD1P11	ENSG00000251348	ENSG00000251348	processed_pseudogene	processed_pseudogene	0.17	0.172	0.14	0.15	1	1	0.00193574	0.00414537	0	0	1_to_1	identical gene model		1	1	1	1	diff_parts_same_contig													0
iPS	ENSG00000251349	MSANTD3-TMEFF1	ENSG00000251349	ENSG00000251349	protein_coding	protein_coding	0.29	0.29	0.195	0.195	1	1	0.00193574	0.00414537	0.999361	0.999361	1_to_1	identical gene model		10	10	1	1											0	EFO_0004736	0.10612	0
iPS	ENSG00000251350	LINC02475	ENSG00000251350	ENSG00000251350	lncRNA	lncRNA					0	0			1	1	1_to_1	identical gene model		2;2;2;2	2;2;2;2	4	4			GRC Housekeeping, Localization Problem								0	EFO_0000280	0.048932	0
iPS	ENSG00000251352		ENSG00000251352	ENSG00000251352	processed_pseudogene	processed_pseudogene					0	0					1_to_1	identical gene model		1	1	1	1														0
iPS	ENSG00000251353	MTND3P5	ENSG00000251353	ENSG00000251353	unprocessed_pseudogene	unprocessed_pseudogene	1.68	1.69	1.68	1.69	0	0			0	0	1_to_1	identical gene model		1	1	1	1			GRC Housekeeping, Localization Problem											0
iPS	ENSG00000251354		ENSG00000251354	ENSG00000251354	unprocessed_pseudogene	unprocessed_pseudogene	0.245	0.245	0.245	0.245	0	0			0	0	1_to_1	identical gene model		2	2	1	1														0
iPS	ENSG00000251356	RAB5CP2	ENSG00000251356	ENSG00000251356	processed_pseudogene	processed_pseudogene	0.32	0.32	0.32	0.32	0	0			0	0	1_to_1	identical gene model		1	1	1	1	diff_parts_same_contig													0
iPS	ENSG00000251357		ENSG00000251357	ENSG00000251357	protein_coding	protein_coding	0.33	0.33	0.33	0.33	1	1	0.00193574	0.00414537	0.999924	0.999924	1_to_1	identical gene model		6	6	1	1	new_contig_added, diff_parts_same_contig		Clone Problem	Clone Problem							0	EFO_0004532	0.18041	0
iPS	ENSG00000251359	WWC2-AS2	ENSG00000251359	ENSG00000251359	lncRNA	lncRNA	1.73625	1.7375	1.56	1.56	1	1	0.00193574	0.00414537	0	0	1_to_1	identical gene model		1	1	1	1	diff_parts_same_contig		GRC Housekeeping								0	EFO_0000571	0.0036958	0
iPS	ENSG00000251360	KHDC1P1	ENSG00000251360	ENSG00000251360	transcribed_unprocessed_pseudogene	transcribed_unprocessed_pseudogene					0	0					1_to_1	identical gene model		3	3	1	1	hg19_errors_corrected		GRC Housekeeping	GRC Housekeeping										0
iPS	ENSG00000251361		ENSG00000251361	ENSG00000251361	lncRNA	lncRNA	0.39	0.39	0.39	0.39	0	0			0	0	1_to_1	identical gene model		3	3	1	1	new_contig_added, diff_parts_same_contig													0
iPS	ENSG00000251363	LINC02315	ENSG00000251363	ENSG00000251363	lncRNA	lncRNA	46.5737	46.5775	47.51	47.455	1	1	0.00193574	0.00414537	0.0691729	0.0691729	1_to_1	identical gene model		4;4	4;4	2	2	new_contig_added, diff_parts_same_contig		Path Problem	Path Problem							0	EFO_0000305	0.035494	0
iPS	ENSG00000251364	SYT9-AS1	ENSG00000251364	ENSG00000251364	lncRNA	lncRNA	1.05625	1.0575	1.13	1.135	1	1	0.00193574	0.00414537	0.698115	0.698115	1_to_1	identical gene model		4;4;2;4;5;5;4;4;3;4;8;8;5;3	4;3;4;8;4;5;8;4;2;4;5;4;5;3	14	14	diff_parts_same_contig, new_contig_added										0	EFO_0008511	0.0030413	0
iPS	ENSG00000251365	LINC02236	ENSG00000251365	ENSG00000251365	lncRNA	lncRNA	0.45	0.45	0.46	0.46	1	1	0.00193574	0.00414537	0.284014	0.284014	1_to_1	identical gene model		3;2;7;2;2;3	3;2;7;3;2;2	6	6			Variation	Variation							0	EFO_0003758	0.009043	0
iPS	ENSG00000251366	DBIP2	ENSG00000251366	ENSG00000251366	processed_pseudogene	processed_pseudogene	2.44	2.44	2.44	2.44	0	0			0	0	1_to_1	identical gene model		1	1	1	1														0
iPS	ENSG00000251367		ENSG00000251367	ENSG00000251367	lncRNA	lncRNA					0	0					1_to_1	identical gene model		1	1	1	1														0
iPS	ENSG00000251368		ENSG00000251368	ENSG00000251368	processed_pseudogene	processed_pseudogene					0	0					1_to_1	identical gene model		1	1	1	1	diff_parts_same_contig													0
iPS	ENSG00000251369	ZNF550	ENSG00000251369	ENSG00000251369	protein_coding	protein_coding	2.0025	2.00375	2.015	2.02	1	1	0.00193574	0.00414537	0.972902	0.972902	1_to_1	identical gene model		2;6;6;5;2;2;4	4;5;6;6;2;2;2	7	7	diff_parts_same_contig										0	EFO_0007825	0.1591	0
iPS	ENSG00000251370	SEMA5A-AS1	ENSG00000251370	ENSG00000251370	lncRNA	lncRNA	0.15	0.15	0.15	0.15	0	0			0	0	1_to_1	identical gene model		3	3	1	1	diff_parts_same_contig										0	EFO_0002496	0.047565	0
iPS	ENSG00000251371		ENSG00000251371	ENSG00000251371	lncRNA	lncRNA					0	0					1_to_1	identical gene model		2	2	1	1														0
iPS	ENSG00000251372	LINC00499	ENSG00000251372	ENSG00000251372	lncRNA	lncRNA					0	0					1_to_1	identical gene model		2;3;4;5;6;3;6;5;4;4;4;4;6;3;5;4;4;5;7;2;6;7;4;2	2;4;2;2;3;4;7;4;5;6;6;4;4;3;4;4;5;5;6;4;7;6;3;5	24	24														0
iPS	ENSG00000251373		ENSG00000251373	ENSG00000251373	processed_pseudogene	processed_pseudogene					0	0					1_to_1	identical gene model		1	1	1	1			GRC Housekeeping, Localization Problem											0
iPS	ENSG00000251374		ENSG00000251374	ENSG00000251374	processed_pseudogene	processed_pseudogene					0	0					1_to_1	identical gene model		1	1	1	1														0
iPS	ENSG00000251376		ENSG00000251376	ENSG00000251376	lncRNA	lncRNA					0	0					1_to_1	identical gene model		2	2	1	1											0	MONDO_0018531	0.01247	0
iPS	ENSG00000251377		ENSG00000251377	ENSG00000251377	lncRNA	lncRNA					0	0					1_to_1	identical gene model		2;3;2	2;3;2	3	3														0
iPS	ENSG00000251378		ENSG00000251378	ENSG00000251378	unprocessed_pseudogene	unprocessed_pseudogene					0	0					1_to_1	identical gene model		1	1	1	1														0
iPS	ENSG00000251379		ENSG00000251379	ENSG00000251379	lncRNA	lncRNA	0.17	0.17	0.17	0.17	0	0			0	0	1_to_1	identical gene model		4	4	1	1	diff_parts_same_contig		GRC Housekeeping, Localization Problem								0	EFO_1001841	0.044911	0
iPS	ENSG00000251380	DCANP1	ENSG00000251380	ENSG00000251380	protein_coding	protein_coding					0	0					1_to_1	identical gene model		1	1	1	1	diff_parts_same_contig										0	EFO_0004584	0.13542	0
iPS	ENSG00000251381	LINC00958	ENSG00000251381	ENSG00000251381	lncRNA	lncRNA					0	0			0.985714	0.985714	1_to_1	identical gene model		2;5;3;2;4;4;3;2;4;5;3;4;4;2;2;3	3;3;2;2;4;3;4;4;5;2;4;3;4;2;5;2	16	16											0	DOID_7551	0.046937	0
iPS	ENSG00000251383	LINC02483	ENSG00000251383	ENSG00000251383	lncRNA	lncRNA					0	0					1_to_1	identical gene model		4	4	1	1														0
iPS	ENSG00000251385	MTCYBP16	ENSG00000251385	ENSG00000251385	processed_pseudogene	processed_pseudogene					0	0					1_to_1	identical gene model		1	1	1	1	diff_parts_same_contig		Gap	Gap										0
iPS	ENSG00000251387		ENSG00000251387	ENSG00000251387	lncRNA	lncRNA	0.543333	0.543333	0.53	0.53	1	1	0.00193574	0.00414537	0	0	1_to_1	identical gene model		2	2	1	1	diff_parts_same_contig													0
iPS	ENSG00000251388		ENSG00000251388	ENSG00000251388	lncRNA	lncRNA	0.425	0.425	0.425	0.425	0	0			0	0	1_to_1	identical gene model		4	4	1	1	diff_parts_same_contig													0
iPS	ENSG00000251389	YTHDF1P1	ENSG00000251389	ENSG00000251389	processed_pseudogene	processed_pseudogene					0	0					1_to_1	identical gene model		1	1	1	1														0
iPS	ENSG00000251391		ENSG00000251391	ENSG00000251391	lncRNA	lncRNA					0	0					1_to_1	identical gene model		5;5;5;5;3;5;5;2;4;5;4;4	4;5;5;5;4;5;5;5;3;5;4;2	12	12	diff_parts_same_contig													0
iPS	ENSG00000251393		ENSG00000251393	ENSG00000251393	lncRNA	lncRNA					0	0			1	1	1_to_1	identical gene model		3;2;1;2	1;3;2;2	4	4	hg19_errors_corrected		Clone Problem	Clone Problem							0	EFO_0000384	0.010153	0
iPS	ENSG00000251395	FTH1P9	ENSG00000251395	ENSG00000251395	processed_pseudogene	processed_pseudogene					0	0					1_to_1	identical gene model		1	1	1	1														0
iPS	ENSG00000251396	LINC01301	ENSG00000251396	ENSG00000251396	lncRNA	lncRNA	1.715	1.7175	1.725	1.725	1	1	0.00193574	0.00414537	0.72043	0.72043	1_to_1	identical gene model		3;3;2;10;4;3;2;2;3;6;2	10;6;2;3;2;3;4;3;2;2;3	11	11											0	EFO_1001512	0.0019612	0
iPS	ENSG00000251398	LINC01256	ENSG00000251398	ENSG00000251398	lncRNA	lncRNA					0	0					1_to_1	identical gene model		4;6	6;4	2	2														0
iPS	ENSG00000251399		ENSG00000251399	ENSG00000251399	lncRNA	lncRNA					0	0					1_to_1	identical gene model		2	2	1	1	diff_parts_same_contig										0	EFO_0000676	0.015212	0
iPS	ENSG00000251400	ALDH7A1P1	ENSG00000251400	ENSG00000251400	processed_pseudogene	processed_pseudogene	3.4625	3.4625	3.53	3.52	1	1	0.00193574	0.00414537	0.454661	0.454661	1_to_1	identical gene model		1	1	1	1														0
iPS	ENSG00000251401		ENSG00000251401	ENSG00000251401	processed_pseudogene	processed_pseudogene					0	0					1_to_1	identical gene model		1	1	1	1														0
iPS	ENSG00000251402	FAM90A25P	ENSG00000251402	ENSG00000251402	unprocessed_pseudogene	unprocessed_pseudogene	0.91	0.91125	0.825	0.825	1	1	0.00193574	0.00414537	0.467582	0.467582	1_to_1	identical gene model		4	4	1	1			GRC Housekeeping, Variation, Path Problem	GRC Housekeeping, Variation, Path Problem	High Signal Region	High Signal Region								0
iPS	ENSG00000251405	NIPAL4-DT	ENSG00000251405	ENSG00000251405	lncRNA	lncRNA	0.1825	0.1825	0.19	0.19	1	1	0.00193574	0.00414537	0	0	1_to_1	identical gene model		2	2	1	1											0	EFO_1000044	0.03477	0
iPS	ENSG00000251407	MTND1P22	ENSG00000251407	ENSG00000251407	unprocessed_pseudogene	unprocessed_pseudogene					0	0					1_to_1	identical gene model		1	1	1	1														0
iPS	ENSG00000251408		ENSG00000251408	ENSG00000251408	lncRNA	lncRNA	0.11	0.11	0.11	0.11	0	0			0	0	1_to_1	identical gene model		2	2	1	1			GRC Housekeeping, Localization Problem								0	EFO_1000044	0.034046	0
iPS	ENSG00000251409		ENSG00000251409	ENSG00000251409	lncRNA	lncRNA					0	0					1_to_1	identical gene model		2	2	1	1	diff_parts_same_contig													0
iPS	ENSG00000251410		ENSG00000251410	ENSG00000251410	lncRNA	lncRNA	0.215	0.215	0.215	0.215	0	0	0.00193574	0.00414537	0.0833333	0.0833333	1_to_1	identical gene model		2;3	3;2	2	2			GRC Housekeeping, Localization Problem								0	EFO_0000326	0.045607	0
iPS	ENSG00000251411		ENSG00000251411	ENSG00000251411	processed_pseudogene	processed_pseudogene	1.03875	1.0375	1.095	1.095	1	1	0.00193574	0.00414537	0	0	1_to_1	identical gene model		3	3	1	1	diff_parts_same_contig													0
iPS	ENSG00000251412		ENSG00000251412	ENSG00000251412	lncRNA	lncRNA					0	0					1_to_1	identical gene model		6	6	1	1			GRC Housekeeping, Localization Problem											0
iPS	ENSG00000251413		ENSG00000251413	ENSG00000251413	lncRNA	lncRNA					0	0					1_to_1	identical gene model		2	2	1	1	diff_parts_same_contig		Path Problem	Gap, GRC Housekeeping, Path Problem										0
iPS	ENSG00000251414		ENSG00000251414	ENSG00000251414	lncRNA	lncRNA	1.726	1.726	0.64	0.64	1	1	0.00193574	0.00414537	0	0	1_to_1	identical gene model		2	2	1	1	diff_parts_same_contig		Variation	Variation										0
iPS	ENSG00000251416		ENSG00000251416	ENSG00000251416	lncRNA	lncRNA					0	0					1_to_1	identical gene model		2	2	1	1			GRC Housekeeping											0
iPS	ENSG00000251417		ENSG00000251417	ENSG00000251417	lncRNA	lncRNA	0.315	0.31625	0.29	0.29	1	1	0.00193574	0.00414537	0.558771	0.558771	1_to_1	identical gene model		2	2	1	1											0	EFO_0008510	0.0034882	0
iPS	ENSG00000251418	ASS1P8	ENSG00000251418	ENSG00000251418	processed_pseudogene	processed_pseudogene					0	0					1_to_1	identical gene model		1	1	1	1														0
iPS	ENSG00000251419		ENSG00000251419	ENSG00000251419	processed_pseudogene	processed_pseudogene					0	0					1_to_1	identical gene model		1	1	1	1														0
iPS	ENSG00000251421		ENSG00000251421	ENSG00000251421	lncRNA	lncRNA					0	0					1_to_1	identical gene model		2	2	1	1														0
iPS	ENSG00000251423		ENSG00000251423	ENSG00000251423	lncRNA	lncRNA					0	0					1_to_1	identical gene model		3;3	3;3	2	2											0	EFO_0000326	0.035743	0
iPS	ENSG00000251424		ENSG00000251424	ENSG00000251424	unprocessed_pseudogene	unprocessed_pseudogene					0	0					1_to_1	identical gene model		1	1	1	1	diff_parts_same_contig		Variation	Variation										0
iPS	ENSG00000251426		ENSG00000251426	ENSG00000251426	lncRNA	lncRNA					0	0					1_to_1	identical gene model		2;2	2;2	2	2	diff_parts_same_contig										0	EFO_0000305	0.03732	0
iPS	ENSG00000251427		ENSG00000251427	ENSG00000251427	unprocessed_pseudogene	unprocessed_pseudogene					0	0					1_to_1	identical gene model		4	4	1	1	diff_parts_same_contig													0
iPS	ENSG00000251429	AIDAP2	ENSG00000251429	ENSG00000251429	transcribed_processed_pseudogene	transcribed_processed_pseudogene	0.4525	0.4525	0.34	0.335	1	1	0.00193574	0.00414537	0.935867	0.935867	1_to_1	identical gene model		3;2;1	3;2;1	3	3			GRC Housekeeping											0
iPS	ENSG00000251430	MTCO3P27	ENSG00000251430	ENSG00000251430	unprocessed_pseudogene	unprocessed_pseudogene					0	0					1_to_1	identical gene model		1	1	1	1	diff_parts_same_contig		Gap	Gap										0
iPS	ENSG00000251431		ENSG00000251431	ENSG00000251431	unprocessed_pseudogene	unprocessed_pseudogene					0	0					1_to_1	identical gene model		3	3	1	1	new_contig_added		Variation, GRC Housekeeping	Variation, GRC Housekeeping										0
iPS	ENSG00000251432	LINC02615	ENSG00000251432	ENSG00000251432	lncRNA	lncRNA	3.1	3.1	2.805	2.805	1	1	0.00193574	0.00414537	0.821426	0.821426	1_to_1	identical gene model		4;5;5;9;2;6;2;2	5;5;9;4;6;2;2;2	8	8											0	EFO_0001663	0.0035173	0
iPS	ENSG00000251433	CCNHP1	ENSG00000251433	ENSG00000251433	processed_pseudogene	processed_pseudogene					0	0					1_to_1	identical gene model		1	1	1	1			GRC Housekeeping											0
iPS	ENSG00000251434		ENSG00000251434	ENSG00000251434	lncRNA	lncRNA					0	0					1_to_1	identical gene model		2	2	1	1			GRC Housekeeping, Localization Problem											0
iPS	ENSG00000251435	C1GALT1P2	ENSG00000251435	ENSG00000251435	processed_pseudogene	processed_pseudogene					0	0					1_to_1	identical gene model		1	1	1	1	diff_parts_same_contig													0
iPS	ENSG00000251436	NUP58P1	ENSG00000251436	ENSG00000251436	processed_pseudogene	processed_pseudogene					0	0					1_to_1	identical gene model		2	2	1	1														0
iPS	ENSG00000251437	NDUFS5P4	ENSG00000251437	ENSG00000251437	processed_pseudogene	processed_pseudogene					0	0					1_to_1	identical gene model		1	1	1	1														0
iPS	ENSG00000251438		ENSG00000251438	ENSG00000251438	lncRNA	lncRNA					0	0					1_to_1	identical gene model		3	3	1	1			GRC Housekeeping, Localization Problem											0
iPS	ENSG00000251439	KRTAP4-17P	ENSG00000251439	ENSG00000251439	unprocessed_pseudogene	unprocessed_pseudogene					0	0					1_to_1	identical gene model		1	1	1	1			Variation, GRC Housekeeping	Variation, GRC Housekeeping										0
iPS	ENSG00000251440	STMN1P2	ENSG00000251440	ENSG00000251440	processed_pseudogene	processed_pseudogene					0	0					1_to_1	identical gene model		1	1	1	1														0
iPS	ENSG00000251441	RTEL1P1	ENSG00000251441	ENSG00000251441	transcribed_processed_pseudogene	transcribed_processed_pseudogene	0.115	0.115	0.115	0.115	0	0	0.00193574	0.00414537	0	0	1_to_1	identical gene model	0.999891	1;2	1;2	2	2	new_contig_added, diff_parts_same_contig													0
iPS	ENSG00000251442	LINC01094	ENSG00000251442	ENSG00000251442	lncRNA	lncRNA					0	0					1_to_1	identical gene model		3;4;5;4;4;4;4;4;4;5;3;4;4;4;5;4;5;3	4;3;3;4;3;4;5;4;4;4;4;5;5;4;5;4;4;4	18	18											0	EFO_0000519	0.029197	0
iPS	ENSG00000251443	LINC02160	ENSG00000251443	ENSG00000251443	lncRNA	lncRNA					0	0					1_to_1	identical gene model		4;5;4	5;4;4	3	3											0	EFO_0000707	0.026665	0
iPS	ENSG00000251445	CBR4-DT	ENSG00000251445	ENSG00000251445	lncRNA	lncRNA					0	0					1_to_1	identical gene model		2	2	1	1			GRC Housekeeping											0
iPS	ENSG00000251446		ENSG00000251446	ENSG00000251446	lncRNA	lncRNA					0	0					1_to_1	identical gene model		4	4	1	1														0
iPS	ENSG00000251447		ENSG00000251447	ENSG00000251447	unprocessed_pseudogene	unprocessed_pseudogene					0	0					1_to_1	identical gene model		1	1	1	1														0
iPS	ENSG00000251448		ENSG00000251448	ENSG00000251448	lncRNA	lncRNA	0.635	0.63625	0.545	0.545	1	1	0.00193574	0.00414537	0.517793	0.517793	1_to_1	identical gene model		4;2	4;2	2	2														0
iPS	ENSG00000251449	MTND1P19	ENSG00000251449	ENSG00000251449	processed_pseudogene	processed_pseudogene	1.36	1.36	1.36	1.36	0	0			0	0	1_to_1	identical gene model		1	1	1	1	diff_parts_same_contig													0
iPS	ENSG00000251450	RASGRF2-AS1	ENSG00000251450	ENSG00000251450	lncRNA	lncRNA	1.855	1.85625	1.415	1.415	1	1	0.00193574	0.00414537	0.605922	0.605922	1_to_1	identical gene model		2;4;2;2	2;4;2;2	4	4	diff_parts_same_contig										0	EFO_0000729	0.007508	0
iPS	ENSG00000251451	GTF2IP9	ENSG00000251451	ENSG00000251451	transcribed_unprocessed_pseudogene	transcribed_unprocessed_pseudogene					0	0			1	1	1_to_1	identical gene model		3	3	1	1	diff_parts_same_contig													0
iPS	ENSG00000251452		ENSG00000251452	ENSG00000251452	processed_pseudogene	processed_pseudogene					0	0					1_to_1	identical gene model		1	1	1	1														0
iPS	ENSG00000251453	HAUS1P1	ENSG00000251453	ENSG00000251453	processed_pseudogene	processed_pseudogene	0.47	0.47	0.34	0.34	1	1	0.00193574	0.00414537	0	0	1_to_1	identical gene model		1	1	1	1														0
iPS	ENSG00000251454		ENSG00000251454	ENSG00000251454	lncRNA	lncRNA					0	0					1_to_1	identical gene model		4	4	1	1														0
iPS	ENSG00000251455		ENSG00000251455	ENSG00000251455	lncRNA	lncRNA	0.837143	0.837143	0.73	0.73	1	1	0.00193574	0.00414537	0.44804	0.44804	1_to_1	identical gene model		3	3	1	1														0
iPS	ENSG00000251456		ENSG00000251456	ENSG00000251456	lncRNA	lncRNA					0	0					1_to_1	identical gene model		1	1	1	1														0
iPS	ENSG00000251458		ENSG00000251458	ENSG00000251458	lncRNA	lncRNA	0.64	0.64	0.64	0.64	0	0			0.5	0.5	1_to_1	identical gene model		2	2	1	1														0
iPS	ENSG00000251459		ENSG00000251459	ENSG00000251459	lncRNA	lncRNA					0	0					1_to_1	identical gene model		2;4;3;3	3;3;4;2	4	4	diff_parts_same_contig													0
iPS	ENSG00000251460		ENSG00000251460	ENSG00000251460	lncRNA	lncRNA					0	0					1_to_1	identical gene model		2	2	1	1			GRC Housekeeping, Localization Problem											0
iPS	ENSG00000251461		ENSG00000251461	ENSG00000251461	lncRNA	lncRNA					0	0					1_to_1	identical gene model		4	4	1	1	diff_parts_same_contig		GRC Housekeeping, Path Problem, Gap	GRC Housekeeping, Gap										0
iPS	ENSG00000251463	FKBP4P1	ENSG00000251463	ENSG00000251463	processed_pseudogene	processed_pseudogene	0.145	0.145	0.145	0.145	0	0			0	0	1_to_1	identical gene model		1	1	1	1														0
iPS	ENSG00000251464	RPL7L1P13	ENSG00000251464	ENSG00000251464	processed_pseudogene	processed_pseudogene					0	0					1_to_1	identical gene model		1	1	1	1														0
iPS	ENSG00000251467		ENSG00000251467	ENSG00000251467	processed_pseudogene	processed_pseudogene					0	0					1_to_1	identical gene model		1	1	1	1														0
iPS	ENSG00000251468		ENSG00000251468	ENSG00000251468	unprocessed_pseudogene	unprocessed_pseudogene	0.7725	0.77	0.74	0.735	1	1	0.00193574	0.00414537	0	0	1_to_1	identical gene model		3	3	1	1			Variation	Variation										0
iPS	ENSG00000251470	ASNSP4	ENSG00000251470	ENSG00000251470	unprocessed_pseudogene	unprocessed_pseudogene					0	0					1_to_1	identical gene model		3	3	1	1														0
iPS	ENSG00000251471		ENSG00000251471	ENSG00000251471	lncRNA	lncRNA					0	0					1_to_1	identical gene model		3	3	1	1														0
iPS	ENSG00000251473		ENSG00000251473	ENSG00000251473	processed_pseudogene	processed_pseudogene	0.216667	0.216667	0.24	0.24	1	1	0.00193574	0.00414537	0	0	1_to_1	identical gene model		1	1	1	1														0
iPS	ENSG00000251474	RPL32P3	ENSG00000251474	ENSG00000251474	transcribed_unprocessed_pseudogene	transcribed_unprocessed_pseudogene	11.1188	11.1288	7.435	7.43	1	1	0.00193574	0.00414537	0.673595	0.673863	1_to_1	identical gene model		2;2;4;3;3;5;4;3	3;5;4;3;3;2;4;2	8	8											0	MONDO_0007254	0.017001	0
iPS	ENSG00000251476	MTCO1P31	ENSG00000251476	ENSG00000251476	processed_pseudogene	processed_pseudogene					0	0					1_to_1	identical gene model		1	1	1	1														0
iPS	ENSG00000251477		ENSG00000251477	ENSG00000251477	processed_pseudogene	processed_pseudogene					0	0					1_to_1	identical gene model		2	2	1	1														0
iPS	ENSG00000251478		ENSG00000251478	ENSG00000251478	processed_pseudogene	processed_pseudogene					0	0					1_to_1	identical gene model		2	2	1	1														0
iPS	ENSG00000251482	AKIRIN2P1	ENSG00000251482	ENSG00000251482	processed_pseudogene	processed_pseudogene					0	0					1_to_1	identical gene model		1	1	1	1														0
iPS	ENSG00000251483	LYPLA1P2	ENSG00000251483	ENSG00000251483	processed_pseudogene	processed_pseudogene					0	0					1_to_1	identical gene model		1	1	1	1	diff_parts_same_contig													0
iPS	ENSG00000251484		ENSG00000251484	ENSG00000251484	processed_pseudogene	processed_pseudogene	0.63	0.63	0.63	0.63	0	0			0	0	1_to_1	identical gene model		2	2	1	1			Localization Problem, Clone Problem, GRC Housekeeping	Localization Problem										0
iPS	ENSG00000251485	NRBF2P6	ENSG00000251485	ENSG00000251485	processed_pseudogene	processed_pseudogene	2.86	2.86375	2.255	2.255	1	1	0.00193574	0.00414537	0.66138	0.66138	1_to_1	identical gene model		1	1	1	1														0
iPS	ENSG00000251487		ENSG00000251487	ENSG00000251487	lncRNA	lncRNA					0	0					1_to_1	identical gene model		2;3	2;3	2	2														0
iPS	ENSG00000251488		ENSG00000251488	ENSG00000251488	lncRNA	lncRNA					0	0					1_to_1	identical gene model		3	3	1	1														0
iPS	ENSG00000251489		ENSG00000251489	ENSG00000251489	processed_pseudogene	processed_pseudogene					0	0					1_to_1	identical gene model		1	1	1	1														0
iPS	ENSG00000251490		ENSG00000251490	ENSG00000251490	lncRNA	lncRNA					0	0					1_to_1	identical gene model		2	2	1	1			GRC Housekeeping											0
iPS	ENSG00000251491	OR7E28P	ENSG00000251491	ENSG00000251491	transcribed_unprocessed_pseudogene	transcribed_unprocessed_pseudogene	0.25	0.25	0.25	0.25	0	0			0.966667	0.966667	1_to_1	identical gene model		1	1	1	1			Path Problem	Path Problem										0
iPS	ENSG00000251492		ENSG00000251492	ENSG00000251492	processed_pseudogene	processed_pseudogene					0	0					1_to_1	identical gene model		1	1	1	1														0
iPS	ENSG00000251493	FOXD1	ENSG00000251493	ENSG00000251493	protein_coding	protein_coding		0.61375		0.365	0	1			0.991071	0.230898	1_to_1	exon_count_diff		2;4	2;1	2	2	new_contig_added, diff_parts_same_contig		Clone Problem	Clone Problem							0	EFO_0009270	0.35168	0
iPS	ENSG00000251495	PPIAP11	ENSG00000251495	ENSG00000251495	processed_pseudogene	processed_pseudogene	7.44833	7.45667	7.08	7.095	1	1	0.00193574	0.00414537	0.758291	0.758291	1_to_1	identical gene model		1	1	1	1														0
iPS	ENSG00000251497	PITPNM2-AS1	ENSG00000251497	ENSG00000251497	lncRNA	lncRNA					0	0					1_to_1	identical gene model		3;2	3;2	2	2														0
iPS	ENSG00000251498		ENSG00000251498	ENSG00000251498	unprocessed_pseudogene	unprocessed_pseudogene					0	0					1_to_1	identical gene model		4	4	1	1	diff_parts_same_contig		Variation	Variation										0
iPS	ENSG00000251501		ENSG00000251501	ENSG00000251501	processed_pseudogene	processed_pseudogene					0	0					1_to_1	identical gene model		1	1	1	1			GRC Housekeeping, Localization Problem											0
iPS	ENSG00000251503	CENPS-CORT	ENSG00000251503	ENSG00000251503	protein_coding	protein_coding	1.0775	1.07625	0.83	0.83	1	1	0.00193574	0.00414537	0.987672	0.987672	1_to_1	identical gene model		5;3;4;4;6	5;4;6;4;3	5	5	diff_parts_same_contig		GRC Housekeeping, Localization Problem								0	EFO_0004348	0.13357	0
iPS	ENSG00000251504	LINC01099	ENSG00000251504	ENSG00000251504	lncRNA	lncRNA					0	0					1_to_1	identical gene model		5;2;2	5;2;2	3	3	new_contig_added, diff_parts_same_contig		GRC Housekeeping											0
iPS	ENSG00000251506		ENSG00000251506	ENSG00000251506	lncRNA	lncRNA					0	0					1_to_1	identical gene model		3	3	1	1	diff_parts_same_contig													0
iPS	ENSG00000251508		ENSG00000251508	ENSG00000251508	unprocessed_pseudogene	unprocessed_pseudogene					0	0			1	1	1_to_1	identical gene model		2	2	1	1														0
iPS	ENSG00000251511		ENSG00000251511	ENSG00000251511	lncRNA	lncRNA					0	0					1_to_1	identical gene model		2	2	1	1														0
iPS	ENSG00000251513	LIX1-AS1	ENSG00000251513	ENSG00000251513	lncRNA	lncRNA					0	0			1	1	1_to_1	identical gene model		7	7	1	1	new_contig_added, diff_parts_same_contig													0
iPS	ENSG00000251515	CFAP53P1	ENSG00000251515	ENSG00000251515	processed_pseudogene	processed_pseudogene					0	0					1_to_1	identical gene model		1	1	1	1	diff_parts_same_contig													0
iPS	ENSG00000251516		ENSG00000251516	ENSG00000251516	unprocessed_pseudogene	unprocessed_pseudogene					0	0					1_to_1	identical gene model		4	4	1	1			GRC Housekeeping, Localization Problem											0
iPS	ENSG00000251517		ENSG00000251517	ENSG00000251517	lncRNA	lncRNA					0	0					1_to_1	identical gene model		2	2	1	1			GRC Housekeeping, Localization Problem											0
iPS	ENSG00000251518	LINC02110	ENSG00000251518	ENSG00000251518	lncRNA	lncRNA					0	0			1	1	1_to_1	identical gene model		2	2	1	1	diff_parts_same_contig													0
iPS	ENSG00000251520		ENSG00000251520	ENSG00000251520	unprocessed_pseudogene	unprocessed_pseudogene	0.98	0.98	0.98	0.98	0	0			0	0	1_to_1	identical gene model		2	2	1	1														0
iPS	ENSG00000251521	IMPA1P1	ENSG00000251521	ENSG00000251521	transcribed_unprocessed_pseudogene	transcribed_unprocessed_pseudogene	0.6875	0.6875	0.42	0.42	1	1	0.00193574	0.00414537	0	0	1_to_1	identical gene model		8;3	8;3	2	2														0
iPS	ENSG00000251523		ENSG00000251523	ENSG00000251523	lncRNA	lncRNA					0	0					1_to_1	identical gene model		4	4	1	1														0
iPS	ENSG00000251525	TCP11X3P	ENSG00000251525	ENSG00000251525	transcribed_unprocessed_pseudogene	transcribed_unprocessed_pseudogene					0	0					1_to_1	identical gene model		3;7	7;3	2	2	new_contig_added		GRC Housekeeping, Clone Problem, Path Problem, Localization Problem, Gap	GRC Housekeeping, Path Problem										0
iPS	ENSG00000251526	LINC02435	ENSG00000251526	ENSG00000251526	lncRNA	lncRNA					0	0					1_to_1	identical gene model		3	3	1	1														0
iPS	ENSG00000251527		ENSG00000251527	ENSG00000251527	lncRNA	lncRNA					0	0					1_to_1	identical gene model		2	2	1	1			Gap	Gap										0
iPS	ENSG00000251529		ENSG00000251529	ENSG00000251529	unprocessed_pseudogene	unprocessed_pseudogene					0	0					1_to_1	identical gene model		2	2	1	1	diff_parts_same_contig		Variation	Variation										0
iPS	ENSG00000251532		ENSG00000251532	ENSG00000251532	lncRNA	lncRNA	0.53	0.53	0.45	0.45	1	1	0.00193574	0.00414537	0	0	1_to_1	identical gene model		4	4	1	1														0
iPS	ENSG00000251533	LINC00605	ENSG00000251533	ENSG00000251533	lncRNA	lncRNA	5.565	5.56375	4.36	4.365	1	1	0.00193574	0.00414537	0	0	1_to_1	identical gene model		3	3	1	1														0
iPS	ENSG00000251535		ENSG00000251535	ENSG00000251535	processed_pseudogene	processed_pseudogene					0	0					1_to_1	identical gene model		1	1	1	1			GRC Housekeeping, Localization Problem											0
iPS	ENSG00000251536		ENSG00000251536	ENSG00000251536	lncRNA	lncRNA	0.388571	0.388571	0.3	0.3	1	1	0.00193574	0.00414537	0	0	1_to_1	identical gene model		2	2	1	1											0	EFO_0000326	0.032597	0
iPS	ENSG00000251537		ENSG00000251537	ENSG00000251537	protein_coding	protein_coding					0	0			0.998106	0.998106	1_to_1	identical gene model		17	17	1	1	diff_parts_same_contig										0	EFO_1000189	0.007753	0
iPS	ENSG00000251538	LINC02201	ENSG00000251538	ENSG00000251538	lncRNA	lncRNA					0	0					1_to_1	identical gene model		2;12;4;9;7;7;5	12;9;4;7;7;5;2	7	7											0	EFO_0000305	0.017245	0
iPS	ENSG00000251539	SNX18P24	ENSG00000251539	ENSG00000251539	processed_pseudogene	processed_pseudogene					0	0					1_to_1	identical gene model		1	1	1	1			Gap	Gap	High Signal Region	High Signal Region								0
iPS	ENSG00000251542	LINC01957	ENSG00000251542	ENSG00000251542	lncRNA	lncRNA					0	0					1_to_1	identical gene model		2	2	1	1														0
iPS	ENSG00000251543	LINC02230	ENSG00000251543	ENSG00000251543	lncRNA	lncRNA					0	0					1_to_1	identical gene model		2	2	1	1														0
iPS	ENSG00000251544	MTND5P12	ENSG00000251544	ENSG00000251544	processed_pseudogene	processed_pseudogene					0	0					1_to_1	identical gene model		1	1	1	1	diff_parts_same_contig				Low Mappability	High Signal Region								0
iPS	ENSG00000251545		ENSG00000251545	ENSG00000251545	unprocessed_pseudogene	unprocessed_pseudogene					0	0					1_to_1	identical gene model		4	4	1	1														0
iPS	ENSG00000251546	IGKV1D-39	ENSG00000251546	ENSG00000251546	IG_V_gene	IG_V_gene					0	0					1_to_1	identical gene model		2	2	1	1	diff_parts_same_contig		Gap, Missing sequence, Path Problem, GRC Housekeeping, Localization Problem	Gap, Missing sequence, Path Problem	High Signal Region	High Signal Region					0	EFO_0005046	0.58682	0
iPS	ENSG00000251548		ENSG00000251548	ENSG00000251548	processed_pseudogene	processed_pseudogene	1.31286	1.31571	0.9	0.9	1	1	0.00193574	0.00414537	0.567727	0.567727	1_to_1	identical gene model		1	1	1	1														0
iPS	ENSG00000251549		ENSG00000251549	ENSG00000251549	unprocessed_pseudogene	unprocessed_pseudogene					0	0					1_to_1	identical gene model		1	1	1	1														0
iPS	ENSG00000251550		ENSG00000251550	ENSG00000251550	processed_pseudogene	processed_pseudogene	7.34875	7.35375	6.43	6.435	1	1	0.00193574	0.00414537	0	0	1_to_1	identical gene model		1	1	1	1			GRC Housekeeping, Path Problem, Gap	GRC Housekeeping, Gap										0
iPS	ENSG00000251552	COQ10BP2	ENSG00000251552	ENSG00000251552	processed_pseudogene	processed_pseudogene					0	0					1_to_1	identical gene model		1	1	1	1														0
iPS	ENSG00000251553	DDX18P4	ENSG00000251553	ENSG00000251553	processed_pseudogene	processed_pseudogene					0	0					1_to_1	identical gene model		1	1	1	1	diff_parts_same_contig													0
iPS	ENSG00000251555		ENSG00000251555	ENSG00000251555	lncRNA	lncRNA					0	0					1_to_1	identical gene model		3	3	1	1														0
iPS	ENSG00000251556		ENSG00000251556	ENSG00000251556	lncRNA	lncRNA					0	0			1	1	1_to_1	identical gene model		3	3	1	1														0
iPS	ENSG00000251557	HNRNPKP3	ENSG00000251557	ENSG00000251557	transcribed_processed_pseudogene	transcribed_processed_pseudogene					0	0					1_to_1	identical gene model		2;3;1	3;2;1	3	3														0
iPS	ENSG00000251562	MALAT1	ENSG00000251562	ENSG00000251562	lncRNA	lncRNA	25.7138	25.7112	22.64	22.61	1	1	0.00193574	0.00414537	0.934293	0.934294	1_to_1	identical gene model		2;1;2;2;2;4;2;2;2;3;2;2;3;2;4;3;2	4;1;2;2;2;2;2;2;2;3;4;2;2;2;3;3;2	17	17											0	EFO_0000182	0.11791	0
iPS	ENSG00000251563	IARS2P1	ENSG00000251563	ENSG00000251563	processed_pseudogene	processed_pseudogene					0	0			0	0	1_to_1	identical gene model		1	1	1	1				GRC Housekeeping										0
iPS	ENSG00000251566	HMGB1P35	ENSG00000251566	ENSG00000251566	transcribed_processed_pseudogene	transcribed_processed_pseudogene					0	0			1	1	1_to_1	identical gene model		1	1	1	1														0
iPS	ENSG00000251567		ENSG00000251567	ENSG00000251567	lncRNA	lncRNA	0.755	0.755	0.755	0.755	0	0			0	0	1_to_1	identical gene model		3;4	4;3	2	2														0
iPS	ENSG00000251568	ALG3P1	ENSG00000251568	ENSG00000251568	processed_pseudogene	processed_pseudogene	0.19	0.19	0.19	0.19	0	0			0	0	1_to_1	identical gene model		1	1	1	1														0
iPS	ENSG00000251569		ENSG00000251569	ENSG00000251569	protein_coding	protein_coding					0	0			1	1	1_to_1	identical gene model		16	16	1	1			Path Problem	Path Problem							0	EFO_0009025	0.55324	0
iPS	ENSG00000251571	DDX3P3	ENSG00000251571	ENSG00000251571	processed_pseudogene	processed_pseudogene	0.14	0.14	0.14	0.14	0	0			0	0	1_to_1	identical gene model		1	1	1	1	diff_parts_same_contig													0
iPS	ENSG00000251572		ENSG00000251572	ENSG00000251572	processed_pseudogene	processed_pseudogene					0	0					1_to_1	identical gene model		1	1	1	1	diff_parts_same_contig		Unknown	Unknown										0
iPS	ENSG00000251573	LINC02106	ENSG00000251573	ENSG00000251573	lncRNA	lncRNA	0.5	0.5	0.46	0.46	1	1	0.00193574	0.00414537	0	0	1_to_1	identical gene model		2;3	2;3	2	2														0
iPS	ENSG00000251574		ENSG00000251574	ENSG00000251574	lncRNA	lncRNA	0.33	0.33	0.33	0.33	0	0			0	0	1_to_1	identical gene model		3;3;4;4;2;4;3;3;3;6;3;2;3;5;3;5;5;4;3;5;4;3;5	3;3;5;3;3;4;3;5;3;4;5;3;3;2;4;3;6;3;4;5;4;5;2	23	23	new_contig_added, diff_parts_same_contig										0	EFO_0000182	0.0030021	0
iPS	ENSG00000251575	C5orf64-AS1	ENSG00000251575	ENSG00000251575	lncRNA	lncRNA					0	0					1_to_1	identical gene model		2;2;3	2;3;2	3	3	diff_parts_same_contig										0	EFO_0003758	0.011522	0
iPS	ENSG00000251576	LINC01267	ENSG00000251576	ENSG00000251576	lncRNA	lncRNA					0	0			0	0	1_to_1	identical gene model		3	3	1	1	diff_parts_same_contig		Clone Problem	Clone Problem							0	EFO_0000305	0.015722	0
iPS	ENSG00000251577	TACR3-AS1	ENSG00000251577	ENSG00000251577	lncRNA	lncRNA	0.475	0.475	0.475	0.475	0	0			0.5	0.5	1_to_1	identical gene model		5;5	5;5	2	2	diff_parts_same_contig, new_contig_added													0
iPS	ENSG00000251578	TRBV21-1	ENSG00000251578	ENSG00000251578	TR_V_pseudogene	TR_V_pseudogene					0	0					1_to_1	identical gene model	0.997309	2	2	1	1	new_contig_added		Clone Problem, Unknown	Clone Problem, Unknown										0
iPS	ENSG00000251579		ENSG00000251579	ENSG00000251579	processed_pseudogene	processed_pseudogene	0.545	0.545	0.545	0.545	0	0			0	0	1_to_1	identical gene model		1	1	1	1														0
iPS	ENSG00000251580	LINC02482	ENSG00000251580	ENSG00000251580	lncRNA	lncRNA	2.09875	2.1	2.25	2.25	1	1	0.00193574	0.00414537	0.913969	0.913969	1_to_1	identical gene model		2;2;5;2;2;3;3	5;3;2;2;3;2;2	7	7	diff_parts_same_contig		GRC Housekeeping, Localization Problem								0	Orphanet_586	0.0049131	0
iPS	ENSG00000251583	MFFP2	ENSG00000251583	ENSG00000251583	processed_pseudogene	processed_pseudogene	0.545	0.545	0.49	0.49	1	1	0.00193574	0.00414537	0	0	1_to_1	identical gene model		1	1	1	1														0
iPS	ENSG00000251584		ENSG00000251584	ENSG00000251584	lncRNA	lncRNA					0	0			1	1	1_to_1	identical gene model		3;4	4;3	2	2			GRC Housekeeping								0	MONDO_0100096	0.02604	0
iPS	ENSG00000251585		ENSG00000251585	ENSG00000251585	processed_pseudogene	processed_pseudogene					0	0					1_to_1	identical gene model		1	1	1	1	diff_parts_same_contig													0
iPS	ENSG00000251586	TET2-AS1	ENSG00000251586	ENSG00000251586	lncRNA	lncRNA					0	0					1_to_1	identical gene model		5	5	1	1											0	EFO_0002496;EFO_1001841	0.056346	0
iPS	ENSG00000251587	LDHAP1	ENSG00000251587	ENSG00000251587	processed_pseudogene	processed_pseudogene					0	0					1_to_1	identical gene model		1	1	1	1			GRC Housekeeping, Localization Problem											0
iPS	ENSG00000251588		ENSG00000251588	ENSG00000251588	processed_pseudogene	processed_pseudogene					0	0					1_to_1	identical gene model		1	1	1	1			GRC Housekeeping, Localization Problem											0
iPS	ENSG00000251590	NIFKP7	ENSG00000251590	ENSG00000251590	unprocessed_pseudogene	unprocessed_pseudogene					0	0					1_to_1	identical gene model		4	4	1	1														0
iPS	ENSG00000251591		ENSG00000251591	ENSG00000251591	processed_pseudogene	processed_pseudogene					0	0					1_to_1	identical gene model		1	1	1	1	diff_parts_same_contig													0
iPS	ENSG00000251593	MSNP1	ENSG00000251593	ENSG00000251593	processed_pseudogene	processed_pseudogene	0.195	0.195	0.15	0.15	1	1	0.00193574	0.00414537	0.325397	0.325397	1_to_1	identical gene model		1	1	1	1											0	EFO_1000825	0.0048329	0
iPS	ENSG00000251595	ABCA11P	ENSG00000251595	ENSG00000251595	transcribed_processed_pseudogene	transcribed_processed_pseudogene	12.805	12.8063	12.81	12.815	1	1	0.00193574	0.00414537	0.79593	0.79593	1_to_1	identical gene model		3;1;3;4	3;1;3;4	4	4	new_contig_added, diff_parts_same_contig		GRC Housekeeping, Localization Problem								0	EFO_0000616	0.0036958	0
iPS	ENSG00000251596	HADHAP1	ENSG00000251596	ENSG00000251596	processed_pseudogene	processed_pseudogene	0.143333	0.143333	0.11	0.11	1	1	0.00193574	0.00414537	0	0	1_to_1	identical gene model		1	1	1	1			GRC Housekeeping											0
iPS	ENSG00000251597	RPL37P25	ENSG00000251597	ENSG00000251597	processed_pseudogene	processed_pseudogene					0	0					1_to_1	identical gene model		2	2	1	1	diff_parts_same_contig													0
iPS	ENSG00000251598		ENSG00000251598	ENSG00000251598	lncRNA	lncRNA	0.576667	0.573333	0.58	0.57	1	1	0.00193574	0.00414537	0	0	1_to_1	identical gene model		3;9	9;3	2	2											0	EFO_1001006	0.0016651	0
iPS	ENSG00000251599		ENSG00000251599	ENSG00000251599	lncRNA	lncRNA					0	0					1_to_1	identical gene model		2	2	1	1	diff_parts_same_contig										0	EFO_0000641	0.0079342	0
iPS	ENSG00000251600		ENSG00000251600	ENSG00000251600	lncRNA	lncRNA	1.52125	1.52	1.47	1.465	1	1	0.00193574	0.00414537	0.876364	0.876364	1_to_1	identical gene model		2;7;4;5;2;7;4;4;2;7;9;8;6;13;11;15;4;3;7;6;6;7;4	7;2;2;4;2;7;8;6;6;6;7;7;13;7;4;5;4;4;3;4;11;15;9	23	23	new_contig_added, diff_parts_same_contig		Variation	Variation							0	EFO_1001512	0.001889	0
iPS	ENSG00000251601		ENSG00000251601	ENSG00000251601	lncRNA	lncRNA					0	0					1_to_1	identical gene model		3	3	1	1														0
iPS	ENSG00000251602	MTA1-DT	ENSG00000251602	ENSG00000251602	lncRNA	lncRNA	0.71125	0.71125	0.655	0.655	1	1	0.00193574	0.00414537	0.846211	0.846211	1_to_1	identical gene model		2;3;3;3	3;2;3;3	4	4	new_contig_added										0	EFO_0000384	0.0036176	0
iPS	ENSG00000251604	LINC01385	ENSG00000251604	ENSG00000251604	lncRNA	lncRNA	0.545	0.545	0.525	0.525	1	1	0.00193574	0.00414537	0	0	1_to_1	identical gene model		2	2	1	1	diff_parts_same_contig		Clone Problem	Clone Problem										0
iPS	ENSG00000251605		ENSG00000251605	ENSG00000251605	processed_pseudogene	processed_pseudogene					0	0					1_to_1	identical gene model		1	1	1	1											0	MONDO_0009061;Orphanet_586	0.016171	0
iPS	ENSG00000251608	OR12D1	ENSG00000251608	ENSG00000251608	polymorphic_pseudogene	polymorphic_pseudogene					0	0					1_to_1	identical gene model		2	2	1	1			Path Problem, Variation, GRC Housekeeping	Path Problem, Variation, GRC Housekeeping							0	EFO_0000275	0.0036958	0
iPS	ENSG00000251609	SETP12	ENSG00000251609	ENSG00000251609	processed_pseudogene	processed_pseudogene	0.6025	0.6025	0.675	0.675	1	1	0.00193574	0.00414537	0	0	1_to_1	identical gene model		3	3	1	1											0	EFO_0000545	0.0036958	0
iPS	ENSG00000251610	EVA1CP6	ENSG00000251610	ENSG00000251610	unprocessed_pseudogene	unprocessed_pseudogene					0	0					1_to_1	identical gene model		3	3	1	1														0
iPS	ENSG00000251611	FHIP1A-DT	ENSG00000251611	ENSG00000251611	lncRNA	lncRNA	1.845	1.84833	1.925	1.93	1	1	0.00193574	0.00414537	0	0	1_to_1	identical gene model		2	2	1	1														0
iPS	ENSG00000251613		ENSG00000251613	ENSG00000251613	lncRNA	lncRNA	0.34	0.34	0.34	0.34	0	0			0.666667	0.666667	1_to_1	identical gene model		3;5;4;7;6	5;7;6;3;4	5	5														0
iPS	ENSG00000251614	HSPA8P19	ENSG00000251614	ENSG00000251614	processed_pseudogene	processed_pseudogene	0.16	0.16	0.16	0.16	0	0			0	0	1_to_1	identical gene model		5	5	1	1	diff_parts_same_contig													0
iPS	ENSG00000251615		ENSG00000251615	ENSG00000251615	lncRNA	lncRNA	2.17	2.1675	2.115	2.11	1	1	0.00193574	0.00414537	0.00862069	0.00862069	1_to_1	identical gene model		1	1	1	1	diff_parts_same_contig		GRC Housekeeping, Localization Problem								0	EFO_0000199	0.013304	0
iPS	ENSG00000251616		ENSG00000251616	ENSG00000251616	lncRNA	lncRNA					0	0					1_to_1	identical gene model		2	2	1	1											0	EFO_0000274	0.0056867	0
iPS	ENSG00000251619	LINC02508	ENSG00000251619	ENSG00000251619	lncRNA	lncRNA					0	0					1_to_1	identical gene model		3	3	1	1	diff_parts_same_contig		GRC Housekeeping											0
iPS	ENSG00000251620	STPG2-AS1	ENSG00000251620	ENSG00000251620	lncRNA	lncRNA	0.11	0.11	0.11	0.11	0	0			0.333333	0.333333	1_to_1	identical gene model		6;5;5	5;5;6	3	3														0
iPS	ENSG00000251621		ENSG00000251621	ENSG00000251621	lncRNA	lncRNA					0	0					1_to_1	identical gene model		2	2	1	1	diff_parts_same_contig		Path Problem	Path Problem							0	EFO_0000326	0.043906	0
iPS	ENSG00000251623		ENSG00000251623	ENSG00000251623	transcribed_processed_pseudogene	transcribed_processed_pseudogene	0.794286	0.795714	0.85	0.85	1	1	0.00193574	0.00414537	0.653423	0.653423	1_to_1	identical gene model		4;5;3;5;3;7;3;9	4;7;9;3;5;3;3;5	8	8														0
iPS	ENSG00000251624	UNC93B7	ENSG00000251624	ENSG00000251624	unprocessed_pseudogene	unprocessed_pseudogene	3.33		3.205		1	0			0.851972	1	1_to_1	identical gene model	0.99635	3	3	1	1	diff_parts_same_contig		Gap, GRC Housekeeping, Localization Problem	GRC Housekeeping										0
iPS	ENSG00000251627		ENSG00000251627	ENSG00000251627	processed_pseudogene	processed_pseudogene					0	0					1_to_1	identical gene model		1	1	1	1														0
iPS	ENSG00000251629	LINC02241	ENSG00000251629	ENSG00000251629	lncRNA	lncRNA	0.21	0.21	0.18	0.18	1	1	0.00193574	0.00414537	0.590909	0.590909	1_to_1	identical gene model		12;9;5;9;7;7;10;4;6;11;9;3;11;11;8;10;8;8;7;2;9;9;12;9;8;10;9;8;7;4;4;11;8;4;10;10;10;9;12;2;11;8;8;12;4;7;5;12;10;11;7;9;8;10;3;9;9;10;12;9;12;6;7;10;9;9	10;4;3;11;12;7;2;8;4;10;12;7;10;11;12;4;10;12;12;5;11;7;12;11;12;9;9;7;8;10;8;10;9;9;8;8;4;9;8;10;10;8;9;6;9;11;8;5;10;9;9;9;7;4;2;11;7;8;7;9;9;9;10;6;9;3	66	66											0	EFO_0000365	0.042443	0
iPS	ENSG00000251630		ENSG00000251630	ENSG00000251630	processed_pseudogene	processed_pseudogene					0	0					1_to_1	identical gene model		1	1	1	1			Gap	Gap	High Signal Region	High Signal Region								0
iPS	ENSG00000251632	LINC02172	ENSG00000251632	ENSG00000251632	lncRNA	lncRNA	0.11	0.11	0.11	0.11	0	0	0.00193574	0.00414537	0.166667	0.166667	1_to_1	identical gene model		2	2	1	1	new_contig_added, diff_parts_same_contig													0
iPS	ENSG00000251633	GYG1P1	ENSG00000251633	ENSG00000251633	unprocessed_pseudogene	unprocessed_pseudogene					0	0					1_to_1	identical gene model		2	2	1	1	diff_parts_same_contig													0
iPS	ENSG00000251634	NAIPP4	ENSG00000251634	ENSG00000251634	unprocessed_pseudogene	unprocessed_pseudogene	0.71875	0.72	0.61	0.615	1	1	0.00193574	0.00414537	0.882476	0.882476	1_to_1	identical gene model		9	9	1	1			Path Problem, GRC Housekeeping, Unknown	Path Problem, Unknown	High Signal Region	High Signal Region								0
iPS	ENSG00000251635	LINC02278	ENSG00000251635	ENSG00000251635	lncRNA	lncRNA					0	0					1_to_1	identical gene model		3;4	3;4	2	2			GRC Housekeeping, Localization Problem											0
iPS	ENSG00000251636	LINC01218	ENSG00000251636	ENSG00000251636	lncRNA	lncRNA	0.58	0.58	0.58	0.58	0	0			0	0	1_to_1	identical gene model		2	2	1	1											0	EFO_0000198	0.013333	0
iPS	ENSG00000251637	LINC02754	ENSG00000251637	ENSG00000251637	lncRNA	lncRNA	0.225	0.225	0.225	0.225	0	0	0.00193574	0.00414537	0	0	1_to_1	identical gene model		2;3;3	3;2;3	3	3											0	EFO_0001075	0.022054	0
iPS	ENSG00000251638		ENSG00000251638	ENSG00000251638	processed_pseudogene	processed_pseudogene					0	0					1_to_1	identical gene model		1	1	1	1	diff_parts_same_contig		GRC Housekeeping, Localization Problem											0
iPS	ENSG00000251639		ENSG00000251639	ENSG00000251639	processed_pseudogene	processed_pseudogene	0.343333	0.346667	0.43	0.43	1	1	0.00193574	0.00414537	0	0	1_to_1	identical gene model		2	2	1	1			GRC Housekeeping, Localization Problem											0
iPS	ENSG00000251642		ENSG00000251642	ENSG00000251642	lncRNA	lncRNA					0	0					1_to_1	identical gene model		2	2	1	1			GRC Housekeeping, Localization Problem											0
iPS	ENSG00000251643		ENSG00000251643	ENSG00000251643	processed_pseudogene	processed_pseudogene					0	0					1_to_1	identical gene model		3	3	1	1			GRC Housekeeping											0
iPS	ENSG00000251644	HPRT1P1	ENSG00000251644	ENSG00000251644	processed_pseudogene	processed_pseudogene					0	0					1_to_1	identical gene model		3	3	1	1	diff_parts_same_contig		GRC Housekeeping, Localization Problem											0
iPS	ENSG00000251647		ENSG00000251647	ENSG00000251647	processed_pseudogene	processed_pseudogene					0	0					1_to_1	identical gene model		2	2	1	1														0
iPS	ENSG00000251648		ENSG00000251648	ENSG00000251648	processed_pseudogene	processed_pseudogene	0.38	0.38	0.45	0.45	1	1	0.00193574	0.00414537	0	0	1_to_1	identical gene model		1	1	1	1	diff_parts_same_contig													0
iPS	ENSG00000251649	LINC02379	ENSG00000251649	ENSG00000251649	lncRNA	lncRNA					0	0					1_to_1	identical gene model		2;4;2;3;4;3	3;2;3;4;4;2	6	6														0
iPS	ENSG00000251652		ENSG00000251652	ENSG00000251652	lncRNA	lncRNA					0	0					1_to_1	identical gene model		3;2	3;2	2	2			GRC Housekeeping, Localization Problem											0
iPS	ENSG00000251654		ENSG00000251654	ENSG00000251654	lncRNA	lncRNA	0.865	0.8675	0.985	0.99	1	1	0.00193574	0.00414537	0	0	1_to_1	identical gene model		5	5	1	1														0
iPS	ENSG00000251655	PRB1	ENSG00000251655	ENSG00000251655	protein_coding	protein_coding					0	0					1_to_1	exon_count_diff		4;5;5;4	4;5;5;5	4	4	diff_parts_same_contig, new_contig_added		Variation, Unknown	Variation, Unknown							0	EFO_0000717	0.064589	0
iPS	ENSG00000251656	PRELID3BP5	ENSG00000251656	ENSG00000251656	processed_pseudogene	processed_pseudogene					0	0					1_to_1	identical gene model		1	1	1	1	diff_parts_same_contig													0
iPS	ENSG00000251660		ENSG00000251660	ENSG00000251660	lncRNA	lncRNA	1.346	1.342	1.07	1.06	1	1	0.00193574	0.00414537	0.931386	0.931386	1_to_1	identical gene model		2	2	1	1														0
iPS	ENSG00000251661		ENSG00000251661	ENSG00000251661	lncRNA	lncRNA	2.5325	2.5325	2.355	2.355	1	1	0.00193574	0.00414537	0.446584	0.446584	1_to_1	identical gene model		2;2;2	2;2;2	3	3			Unknown	Unknown							0	EFO_0000365	0.018642	0
iPS	ENSG00000251663	SUMO2P5	ENSG00000251663	ENSG00000251663	processed_pseudogene	processed_pseudogene					0	0					1_to_1	identical gene model		1	1	1	1	diff_parts_same_contig													0
iPS	ENSG00000251664	PCDHA12	ENSG00000251664	ENSG00000251664	protein_coding	protein_coding	0.25	0.255	0.25	0.255	0	0	0.00193574	0.00414537	0.998971	0.998971	1_to_1	identical gene model		4;1;5	1;4;5	3	3	diff_parts_same_contig										0	MONDO_0018309	0.11087	0
iPS	ENSG00000251665		ENSG00000251665	ENSG00000251665	lncRNA	lncRNA	0.33	0.33	0.33	0.33	0	0			0	0	1_to_1	identical gene model		2;2	2;2	2	2			GRC Housekeeping, Path Problem, Gap	GRC Housekeeping, Gap										0
iPS	ENSG00000251666	ZNF346-IT1	ENSG00000251666	ENSG00000251666	lncRNA	lncRNA	1.95875	1.95875	1.815	1.815	1	1	0.00193574	0.00414537	0	0	1_to_1	identical gene model		2	2	1	1											0	EFO_0000641	0.0022473	0
iPS	ENSG00000251667	BRCC3P1	ENSG00000251667	ENSG00000251667	processed_pseudogene	processed_pseudogene	0.401429	0.401429	0.34	0.34	1	1	0.00193574	0.00414537	0	0	1_to_1	identical gene model		1	1	1	1	diff_parts_same_contig													0
iPS	ENSG00000251668		ENSG00000251668	ENSG00000251668	unprocessed_pseudogene	unprocessed_pseudogene					0	0					1_to_1	identical gene model		1	1	1	1														0
iPS	ENSG00000251669	FAM86EP	ENSG00000251669	ENSG00000251669	transcribed_unprocessed_pseudogene	transcribed_unprocessed_pseudogene	7.6925	7.695	7.66	7.665	1	1	0.00193574	0.00414537	0.660081	0.660081	1_to_1	identical gene model		4;3;5;4;3;8;4;6;5;1	4;6;3;4;8;3;4;5;5;1	10	10			Gap, GRC Housekeeping, Localization Problem	Gap										0
iPS	ENSG00000251670		ENSG00000251670	ENSG00000251670	lncRNA	lncRNA					0	0					1_to_1	identical gene model		4	4	1	1	diff_parts_same_contig													0
iPS	ENSG00000251675		ENSG00000251675	ENSG00000251675	lncRNA	lncRNA	1.085	1.085	0.99	0.99	1	1	0.00193574	0.00414537	0.902008	0.902008	1_to_1	identical gene model		3	3	1	1	new_contig_added, diff_parts_same_contig													0
iPS	ENSG00000251676	SNHG27	ENSG00000251676	ENSG00000251676	lncRNA	lncRNA	0.2575	0.2575	0.265	0.265	1	1	0.00193574	0.00414537	0.230769	0.230769	1_to_1	identical gene model		2;2;4;3;4;3;2;5;4;3;3;3;4;3;3;3	5;3;3;3;4;3;4;3;2;2;2;4;3;3;4	16	15														0
iPS	ENSG00000251678		ENSG00000251678	ENSG00000251678	lncRNA	lncRNA					0	0					1_to_1	identical gene model		2	2	1	1														0
iPS	ENSG00000251679		ENSG00000251679	ENSG00000251679	lncRNA	lncRNA					0	0					1_to_1	identical gene model		3	3	1	1	diff_parts_same_contig		GRC Housekeeping, Localization Problem											0
iPS	ENSG00000251680		ENSG00000251680	ENSG00000251680	lncRNA	lncRNA	0.345714	0.345714	0.21	0.21	1	1	0.00193574	0.00414537	0.618376	0.618376	1_to_1	identical gene model		5;4;4;2;3;2	5;4;4;3;2;2	6	6	new_contig_added, diff_parts_same_contig													0
iPS	ENSG00000251682		ENSG00000251682	ENSG00000251682	processed_pseudogene	processed_pseudogene	0.538	0.538	0.56	0.56	1	1	0.00193574	0.00414537	0	0	1_to_1	identical gene model		1	1	1	1														0
iPS	ENSG00000251685	UGT2B27P	ENSG00000251685	ENSG00000251685	unprocessed_pseudogene	unprocessed_pseudogene					0	0					1_to_1	identical gene model		6	6	1	1	diff_parts_same_contig		Variation	Variation										0
iPS	ENSG00000251686	OR10J8P	ENSG00000251686	ENSG00000251686	unprocessed_pseudogene	unprocessed_pseudogene					0	0					1_to_1	identical gene model		1	1	1	1			GRC Housekeeping											0
iPS	ENSG00000251687		ENSG00000251687	ENSG00000251687	lncRNA	lncRNA	0.4825	0.4825	0.405	0.405	1	1	0.00193574	0.00414537	0	0	1_to_1	identical gene model		3	3	1	1														0
iPS	ENSG00000251688	LINC02507	ENSG00000251688	ENSG00000251688	lncRNA	lncRNA	0.1	0.1	0.1	0.1	0	0			0	0	1_to_1	identical gene model		7;6;4;5	7;6;4;5	4	4	diff_parts_same_contig													0
iPS	ENSG00000251689		ENSG00000251689	ENSG00000251689	processed_pseudogene	processed_pseudogene	45.87	45.8687	44.3	44.24	1	1	0.00193574	0.00414537	0	0	1_to_1	identical gene model		1	1	1	1			GRC Housekeeping, Localization Problem											0
iPS	ENSG00000251691		ENSG00000251691	ENSG00000251691	unprocessed_pseudogene	unprocessed_pseudogene					0	0					1_to_1	identical gene model		1	1	1	1														0
iPS	ENSG00000251692	PTX4	ENSG00000251692	ENSG00000251692	protein_coding	protein_coding					0	0			1	1	1_to_1	identical gene model		3;3;3	3;3;3	3	3											0	EFO_0000685	0.18669	0
iPS	ENSG00000251694	USP17L9P	ENSG00000251694	ENSG00000251694	unprocessed_pseudogene	unprocessed_pseudogene					0	0					1_to_1	identical gene model		1	1	1	1	diff_parts_same_contig		Gap, GRC Housekeeping, Localization Problem	Gap	High Signal Region	High Signal Region					0	EFO_0003060	0.10244	0
iPS	ENSG00000251697	RN7SKP24	ENSG00000251697	ENSG00000251697	misc_RNA	misc_RNA					0	0					1_to_1	identical gene model		1	1	1	1	diff_parts_same_contig													0
iPS	ENSG00000251698	RNA5SP445	ENSG00000251698	ENSG00000251698	rRNA_pseudogene	rRNA_pseudogene					0	0					1_to_1	identical gene model		1	1	1	1	diff_parts_same_contig													0
iPS	ENSG00000251702	RNU6-857P	ENSG00000251702	ENSG00000251702	snRNA	snRNA					0	0					1_to_1	identical gene model		1	1	1	1	diff_parts_same_contig		Variation	Variation										0
iPS	ENSG00000251703	RNU6-998P	ENSG00000251703	ENSG00000251703	snRNA	snRNA					0	0					1_to_1	identical gene model		1	1	1	1														0
iPS	ENSG00000251704		ENSG00000251704	ENSG00000251704	snoRNA	snoRNA					0	0					1_to_1	identical gene model		1	1	1	1			Gap	Gap										0
iPS	ENSG00000251706	RNU7-61P	ENSG00000251706	ENSG00000251706	snRNA	snRNA					0	0					1_to_1	identical gene model		1	1	1	1														0
iPS	ENSG00000251707	RNU7-37P	ENSG00000251707	ENSG00000251707	snRNA	snRNA					0	0					1_to_1	exon_length_diff	0.932236	1	1	1	1			Path Problem, Gap											0
iPS	ENSG00000251711	RNU6-632P	ENSG00000251711	ENSG00000251711	snRNA	snRNA					0	0					1_to_1	identical gene model		1	1	1	1				GRC Housekeeping										0
iPS	ENSG00000251712	RNU7-20P	ENSG00000251712	ENSG00000251712	snRNA	snRNA					0	0					1_to_1	identical gene model		1	1	1	1														0
iPS	ENSG00000251714	RN7SKP67	ENSG00000251714	ENSG00000251714	misc_RNA	misc_RNA					0	0					1_to_1	identical gene model		1	1	1	1			GRC Housekeeping											0
iPS	ENSG00000251715		ENSG00000251715	ENSG00000251715	snoRNA	snoRNA					0	0					1_to_1	identical gene model		1	1	1	1	diff_parts_same_contig													0
iPS	ENSG00000251717	RNA5SP419	ENSG00000251717	ENSG00000251717	rRNA_pseudogene	rRNA_pseudogene					0	0					1_to_1	identical gene model		1	1	1	1	diff_parts_same_contig		GRC Housekeeping, Localization Problem	Gap, Clone Problem										0
iPS	ENSG00000251718	RNU2-13P	ENSG00000251718	ENSG00000251718	snRNA	snRNA					0	0					1_to_1	identical gene model		1	1	1	1														0
iPS	ENSG00000251719	RNU6-408P	ENSG00000251719	ENSG00000251719	snRNA	snRNA					0	0					1_to_1	identical gene model		1	1	1	1	diff_parts_same_contig													0
iPS	ENSG00000251720	RNU7-123P	ENSG00000251720	ENSG00000251720	snRNA	snRNA					0	0					1_to_1	identical gene model		1	1	1	1	diff_parts_same_contig		Clone Problem											0
iPS	ENSG00000251722	RNU5E-3P	ENSG00000251722	ENSG00000251722	snRNA	snRNA					0	0					1_to_1	identical gene model		1	1	1	1			GRC Housekeeping, Localization Problem											0
iPS	ENSG00000251724	RNU7-175P	ENSG00000251724	ENSG00000251724	snRNA	snRNA					0	0					1_to_1	identical gene model		1	1	1	1														0
iPS	ENSG00000251726	RNU7-41P	ENSG00000251726	ENSG00000251726	snRNA	snRNA					0	0					1_to_1	identical gene model		1	1	1	1														0
iPS	ENSG00000251727	RNU6-488P	ENSG00000251727	ENSG00000251727	snRNA	snRNA					0	0					1_to_1	identical gene model		1	1	1	1	new_contig_added		Missing sequence	Missing sequence										0
iPS	ENSG00000251728	Y_RNA	ENSG00000251728	ENSG00000251728	misc_RNA	misc_RNA					0	0					1_to_1	identical gene model		1	1	1	1														0
iPS	ENSG00000251729	RNA5SP401	ENSG00000251729	ENSG00000251729	rRNA_pseudogene	rRNA_pseudogene					0	0					1_to_1	identical gene model		1	1	1	1	diff_parts_same_contig													0
iPS	ENSG00000251730		ENSG00000251730	ENSG00000251730	snoRNA	snoRNA	36.45	36.52	36.45	36.52	0	0			0	0	1_to_1	identical gene model		1	1	1	1														0
iPS	ENSG00000251732	RN7SKP122	ENSG00000251732	ENSG00000251732	misc_RNA	misc_RNA					0	0					1_to_1	identical gene model		1	1	1	1														0
iPS	ENSG00000251733	SCARNA8	ENSG00000251733	ENSG00000251733	snoRNA	scaRNA					0	0					1_to_1	identical gene model		1	1	1	1											0	EFO_0000305	0.039062	0
iPS	ENSG00000251735		ENSG00000251735	ENSG00000251735	snoRNA	snoRNA					0	0					1_to_1	identical gene model		1	1	1	1	diff_parts_same_contig													0
iPS	ENSG00000251739	RNU6-1053P	ENSG00000251739	ENSG00000251739	snRNA	snRNA					0	0					1_to_1	identical gene model		1	1	1	1			GRC Housekeeping											0
iPS	ENSG00000251741	RNU4ATAC13P	ENSG00000251741	ENSG00000251741	snRNA	snRNA					0	0					1_to_1	identical gene model		1	1	1	1	diff_parts_same_contig													0
iPS	ENSG00000251742	RN7SKP13	ENSG00000251742	ENSG00000251742	misc_RNA	misc_RNA					0	0					1_to_1	identical gene model		1	1	1	1	diff_parts_same_contig		GRC Housekeeping											0
iPS	ENSG00000251744		ENSG00000251744	ENSG00000251744	snoRNA	snoRNA					0	0					1_to_1	identical gene model		1	1	1	1	diff_parts_same_contig		Variation	Variation, GRC Housekeeping										0
iPS	ENSG00000251745	RNU7-124P	ENSG00000251745	ENSG00000251745	snRNA	snRNA					0	0					1_to_1	identical gene model		1	1	1	1	diff_parts_same_contig													0
iPS	ENSG00000251746	RNA5SP112	ENSG00000251746	ENSG00000251746	rRNA_pseudogene	rRNA_pseudogene					0	0					1_to_1	identical gene model		1	1	1	1														0
iPS	ENSG00000251747	RNU7-60P	ENSG00000251747	ENSG00000251747	snRNA	snRNA					0	0					1_to_1	identical gene model		1	1	1	1	diff_parts_same_contig													0
iPS	ENSG00000251748	RNU4ATAC11P	ENSG00000251748	ENSG00000251748	snRNA	snRNA					0	0					1_to_1	identical gene model		1	1	1	1														0
iPS	ENSG00000251750	RNU5F-8P	ENSG00000251750	ENSG00000251750	snRNA	snRNA					0	0					1_to_1	identical gene model		1	1	1	1														0
iPS	ENSG00000251751	RN7SKP46	ENSG00000251751	ENSG00000251751	misc_RNA	misc_RNA					0	0					1_to_1	identical gene model		1	1	1	1	diff_parts_same_contig													0
iPS	ENSG00000251752	RNU4-29P	ENSG00000251752	ENSG00000251752	snRNA	snRNA					0	0					1_to_1	identical gene model		1	1	1	1														0
iPS	ENSG00000251753	RNU6-75P	ENSG00000251753	ENSG00000251753	snRNA	snRNA					0	0					1_to_1	identical gene model		1	1	1	1	diff_parts_same_contig													0
iPS	ENSG00000251754	RNU6-999P	ENSG00000251754	ENSG00000251754	snRNA	snRNA					0	0					1_to_1	identical gene model		1	1	1	1	diff_parts_same_contig													0
iPS	ENSG00000251756	RNA5SP385	ENSG00000251756	ENSG00000251756	rRNA_pseudogene	rRNA_pseudogene					0	0					1_to_1	identical gene model		1	1	1	1	diff_parts_same_contig													0
iPS	ENSG00000251757	RNU6-848P	ENSG00000251757	ENSG00000251757	snRNA	snRNA					0	0					1_to_1	identical gene model		1	1	1	1	diff_parts_same_contig		Path Problem	Path Problem		High Signal Region								0
iPS	ENSG00000251759	RN7SKP298	ENSG00000251759	ENSG00000251759	misc_RNA	misc_RNA					0	0					1_to_1	identical gene model		1	1	1	1														0
iPS	ENSG00000251760	RNA5SP418	ENSG00000251760	ENSG00000251760	rRNA_pseudogene	rRNA_pseudogene					0	0					1_to_1	identical gene model		1	1	1	1	diff_parts_same_contig		GRC Housekeeping, Localization Problem	Gap, Clone Problem										0
iPS	ENSG00000251761	RNU6-138P	ENSG00000251761	ENSG00000251761	snRNA	snRNA					0	0					1_to_1	identical gene model		1	1	1	1														0
iPS	ENSG00000251763	RNU6-470P	ENSG00000251763	ENSG00000251763	snRNA	snRNA					0	0					1_to_1	identical gene model		1	1	1	1	diff_parts_same_contig		GRC Housekeeping	GRC Housekeeping										0
iPS	ENSG00000251764	RNA5SP446	ENSG00000251764	ENSG00000251764	rRNA_pseudogene	rRNA_pseudogene					0	0					1_to_1	identical gene model		1	1	1	1	diff_parts_same_contig													0
iPS	ENSG00000251767	RNU7-8P	ENSG00000251767	ENSG00000251767	snRNA	snRNA					0	0					1_to_1	identical gene model		1	1	1	1			Clone Problem, GRC Housekeeping											0
iPS	ENSG00000251768	RNA5SP217	ENSG00000251768	ENSG00000251768	rRNA_pseudogene	rRNA_pseudogene					0	0					1_to_1	identical gene model		1	1	1	1														0
iPS	ENSG00000251770	RNA5SP486	ENSG00000251770	ENSG00000251770	rRNA_pseudogene	rRNA_pseudogene					0	0					1_to_1	identical gene model		1	1	1	1	diff_parts_same_contig													0
iPS	ENSG00000251773	RNU6-1129P	ENSG00000251773	ENSG00000251773	snRNA	snRNA					0	0					1_to_1	identical gene model		1	1	1	1														0
iPS	ENSG00000251774	RNU6-377P	ENSG00000251774	ENSG00000251774	snRNA	snRNA					0	0					1_to_1	identical gene model		1	1	1	1	diff_parts_same_contig													0
iPS	ENSG00000251775		ENSG00000251775	ENSG00000251775	snoRNA	snoRNA	40.32	40.33	40.32	40.33	0	0			0	0	1_to_1	identical gene model		1	1	1	1	diff_parts_same_contig													0
iPS	ENSG00000251776	RN7SKP242	ENSG00000251776	ENSG00000251776	misc_RNA	misc_RNA					0	0					1_to_1	identical gene model		1	1	1	1														0
iPS	ENSG00000251778		ENSG00000251778	ENSG00000251778	snoRNA	snoRNA					0	0					1_to_1	identical gene model		1	1	1	1	diff_parts_same_contig		GRC Housekeeping											0
iPS	ENSG00000251779	Y_RNA	ENSG00000251779	ENSG00000251779	misc_RNA	misc_RNA					0	0					1_to_1	identical gene model		1	1	1	1	diff_parts_same_contig			Localization Problem										0
iPS	ENSG00000251781	RNA5SP356	ENSG00000251781	ENSG00000251781	rRNA_pseudogene	rRNA_pseudogene					0	0					1_to_1	identical gene model		1	1	1	1														0
iPS	ENSG00000251783	RNU6-1170P	ENSG00000251783	ENSG00000251783	snRNA	snRNA					0	0					1_to_1	identical gene model		1	1	1	1	diff_parts_same_contig		GRC Housekeeping, Localization Problem	GRC Housekeeping										0
iPS	ENSG00000251785	RNA5SP20	ENSG00000251785	ENSG00000251785	rRNA_pseudogene	rRNA_pseudogene					0	0					1_to_1	identical gene model		1	1	1	1			Clone Problem, GRC Housekeeping											0
iPS	ENSG00000251787	RNU7-47P	ENSG00000251787	ENSG00000251787	snRNA	snRNA					0	0					1_to_1	identical gene model		1	1	1	1														0
iPS	ENSG00000251788	RNU5A-7P	ENSG00000251788	ENSG00000251788	snRNA	snRNA					0	0					1_to_1	identical gene model		1	1	1	1	diff_parts_same_contig													0
iPS	ENSG00000251789	RNU4-57P	ENSG00000251789	ENSG00000251789	snRNA	snRNA					0	0					1_to_1	exon_length_diff	0.952593	1	1	1	1	new_contig_added													0
iPS	ENSG00000251791	SCARNA6	ENSG00000251791	ENSG00000251791	snoRNA	scaRNA	3.21	3.22	3.21	3.22	0	0			0	0	1_to_1	identical gene model		1	1	1	1											0	EFO_0000305	0.08458	0
iPS	ENSG00000251792	Y_RNA	ENSG00000251792	ENSG00000251792	misc_RNA	misc_RNA					0	0					1_to_1	identical gene model		1	1	1	1														0
iPS	ENSG00000251794	RNU6-237P	ENSG00000251794	ENSG00000251794	snRNA	snRNA					0	0					1_to_1	identical gene model		1	1	1	1														0
iPS	ENSG00000251798	RNU6-863P	ENSG00000251798	ENSG00000251798	snRNA	snRNA					0	0					1_to_1	identical gene model		1	1	1	1	diff_parts_same_contig		Clone Problem	Clone Problem										0
iPS	ENSG00000251799	Y_RNA	ENSG00000251799	ENSG00000251799	misc_RNA	misc_RNA					0	0					1_to_1	identical gene model		1	1	1	1											0	EFO_0000339	0.011405	0
iPS	ENSG00000251802		ENSG00000251802	ENSG00000251802	snoRNA	snoRNA					0	0					1_to_1	identical gene model		1	1	1	1	diff_parts_same_contig													0
iPS	ENSG00000251803	Y_RNA	ENSG00000251803	ENSG00000251803	misc_RNA	misc_RNA					0	0					1_to_1	identical gene model		1	1	1	1				GRC Housekeeping										0
iPS	ENSG00000251804	RNU6-1294P	ENSG00000251804	ENSG00000251804	snRNA	snRNA					0	0					1_to_1	identical gene model		1	1	1	1														0
iPS	ENSG00000251805		ENSG00000251805	ENSG00000251805	snoRNA	scaRNA					0	0					1_to_1	identical gene model		1	1	1	1														0
iPS	ENSG00000251807	RNU6-202P	ENSG00000251807	ENSG00000251807	snRNA	snRNA					0	0					1_to_1	identical gene model		1	1	1	1	diff_parts_same_contig													0
iPS	ENSG00000251809	RN7SKP14	ENSG00000251809	ENSG00000251809	misc_RNA	misc_RNA					0	0					1_to_1	identical gene model		1	1	1	1	diff_parts_same_contig		GRC Housekeeping, Path Problem, Gap	GRC Housekeeping, Gap										0
iPS	ENSG00000251810	RN7SKP132	ENSG00000251810	ENSG00000251810	misc_RNA	misc_RNA					0	0					1_to_1	identical gene model		1	1	1	1				GRC Housekeeping										0
iPS	ENSG00000251811	Y_RNA	ENSG00000251811	ENSG00000251811	misc_RNA	misc_RNA					0	0					1_to_1	identical gene model		1	1	1	1														0
iPS	ENSG00000251812	Y_RNA	ENSG00000251812	ENSG00000251812	misc_RNA	misc_RNA					0	0					1_to_1	identical gene model		1	1	1	1	diff_parts_same_contig													0
iPS	ENSG00000251813	RNU6-983P	ENSG00000251813	ENSG00000251813	snRNA	snRNA					0	0					1_to_1	identical gene model		1	1	1	1	diff_parts_same_contig													0
iPS	ENSG00000251814	RN7SKP18	ENSG00000251814	ENSG00000251814	misc_RNA	misc_RNA					0	0					1_to_1	identical gene model		1	1	1	1	diff_parts_same_contig													0
iPS	ENSG00000251815	SNORD116-26	ENSG00000251815	ENSG00000251815	snoRNA	snoRNA					0	0					1_to_1	identical gene model		1	1	1	1			Gap, GRC Housekeeping	Gap, GRC Housekeeping										0
iPS	ENSG00000251816	RNA5SP157	ENSG00000251816	ENSG00000251816	rRNA_pseudogene	rRNA_pseudogene					0	0					1_to_1	identical gene model		1	1	1	1			GRC Housekeeping, Localization Problem											0
iPS	ENSG00000251818		ENSG00000251818	ENSG00000251818	snoRNA	scaRNA					0	0					1_to_1	identical gene model		1	1	1	1	new_contig_added													0
iPS	ENSG00000251819	RNU6-322P	ENSG00000251819	ENSG00000251819	snRNA	snRNA					0	0					1_to_1	identical gene model		1	1	1	1	diff_parts_same_contig													0
iPS	ENSG00000251821	RNU6-583P	ENSG00000251821	ENSG00000251821	snRNA	snRNA					0	0					1_to_1	identical gene model		1	1	1	1														0
iPS	ENSG00000251822		ENSG00000251822	ENSG00000251822	snoRNA	snoRNA					0	0					1_to_1	identical gene model		1	1	1	1														0
iPS	ENSG00000251823	RNA5SP162	ENSG00000251823	ENSG00000251823	rRNA	rRNA_pseudogene					0	0					1_to_1	exon_length_diff	0.759855	1	1	1	1	diff_parts_same_contig			Gap										0
iPS	ENSG00000251825	RN7SKP19	ENSG00000251825	ENSG00000251825	misc_RNA	misc_RNA					0	0					1_to_1	identical gene model		1	1	1	1	diff_parts_same_contig		Clone Problem											0
iPS	ENSG00000251828		ENSG00000251828	ENSG00000251828	snoRNA	snoRNA					0	0					1_to_1	identical gene model		1	1	1	1														0
iPS	ENSG00000251829	RNA5SP436	ENSG00000251829	ENSG00000251829	rRNA_pseudogene	rRNA_pseudogene					0	0					1_to_1	identical gene model		1	1	1	1														0
iPS	ENSG00000251830		ENSG00000251830	ENSG00000251830	snoRNA	snoRNA					0	0					1_to_1	identical gene model		1	1	1	1	new_contig_added		GRC Housekeeping	GRC Housekeeping										0
iPS	ENSG00000251831	RNU6-1114P	ENSG00000251831	ENSG00000251831	snRNA	snRNA					0	0					1_to_1	identical gene model		1	1	1	1														0
iPS	ENSG00000251834	RNU6-319P	ENSG00000251834	ENSG00000251834	snRNA	snRNA					0	0					1_to_1	identical gene model		1	1	1	1														0
iPS	ENSG00000251835	RNU6ATAC32P	ENSG00000251835	ENSG00000251835	snRNA	snRNA					0	0					1_to_1	identical gene model		1	1	1	1	diff_parts_same_contig													0
iPS	ENSG00000251837	Y_RNA	ENSG00000251837	ENSG00000251837	misc_RNA	misc_RNA					0	0					1_to_1	identical gene model		1	1	1	1	diff_parts_same_contig		Clone Problem, GRC Housekeeping											0
iPS	ENSG00000251838		ENSG00000251838	ENSG00000251838	snoRNA	snoRNA					0	0					1_to_1	identical gene model		1	1	1	1														0
iPS	ENSG00000251839	RNU7-12P	ENSG00000251839	ENSG00000251839	snRNA	snRNA					0	0					1_to_1	identical gene model		1	1	1	1	diff_parts_same_contig			GRC Housekeeping										0
iPS	ENSG00000251840	RN7SKP155	ENSG00000251840	ENSG00000251840	misc_RNA	misc_RNA					0	0					1_to_1	identical gene model		1	1	1	1	diff_parts_same_contig			GRC Housekeeping										0
iPS	ENSG00000251842	RNU6-732P	ENSG00000251842	ENSG00000251842	snRNA	snRNA					0	0					1_to_1	identical gene model		1	1	1	1														0
iPS	ENSG00000251843	RNU6-803P	ENSG00000251843	ENSG00000251843	snRNA	snRNA					0	0					1_to_1	identical gene model		1	1	1	1	new_contig_added													0
iPS	ENSG00000251844		ENSG00000251844	ENSG00000251844	snoRNA	snoRNA					0	0					1_to_1	identical gene model		1	1	1	1														0
iPS	ENSG00000251850	RNA5SP96	ENSG00000251850	ENSG00000251850	rRNA_pseudogene	rRNA_pseudogene					0	0					1_to_1	identical gene model		1	1	1	1														0
iPS	ENSG00000251851	RNU6-772P	ENSG00000251851	ENSG00000251851	snRNA	snRNA					0	0					1_to_1	identical gene model		1	1	1	1	diff_parts_same_contig		GRC Housekeeping											0
iPS	ENSG00000251852	Y_RNA	ENSG00000251852	ENSG00000251852	misc_RNA	misc_RNA					0	0					1_to_1	identical gene model		1	1	1	1														0
iPS	ENSG00000251854	RNU6-507P	ENSG00000251854	ENSG00000251854	snRNA	snRNA					0	0					1_to_1	identical gene model		1	1	1	1														0
iPS	ENSG00000251856	MIR449C	ENSG00000251856	ENSG00000251856	miRNA	miRNA					0	0					1_to_1	identical gene model		1	1	1	1														0
iPS	ENSG00000251857	RNA5SP362	ENSG00000251857	ENSG00000251857	rRNA_pseudogene	rRNA_pseudogene					0	0					1_to_1	identical gene model		1	1	1	1														0
iPS	ENSG00000251858		ENSG00000251858	ENSG00000251858	snoRNA	snoRNA					0	0					1_to_1	identical gene model		1	1	1	1	diff_parts_same_contig													0
iPS	ENSG00000251859	RNU6-1288P	ENSG00000251859	ENSG00000251859	snRNA	snRNA					0	0					1_to_1	identical gene model		1	1	1	1	diff_parts_same_contig													0
iPS	ENSG00000251861		ENSG00000251861	ENSG00000251861	snoRNA	scaRNA					0	0					1_to_1	identical gene model		1	1	1	1														0
iPS	ENSG00000251862	MIR1343	ENSG00000251862	ENSG00000251862	miRNA	miRNA					0	0					1_to_1	identical gene model		1	1	1	1	diff_parts_same_contig													0
iPS	ENSG00000251864	Y_RNA	ENSG00000251864	ENSG00000251864	misc_RNA	misc_RNA					0	0					1_to_1	identical gene model		1	1	1	1			Variation, GRC Housekeeping	GRC Housekeeping										0
iPS	ENSG00000251865	RNU6-518P	ENSG00000251865	ENSG00000251865	snRNA	snRNA					0	0					1_to_1	identical gene model		1	1	1	1	diff_parts_same_contig		GRC Housekeeping, Path Problem, Gap	GRC Housekeeping, Gap										0
iPS	ENSG00000251866	SCARNA21B	ENSG00000251866	ENSG00000251866	snoRNA	scaRNA					0	0					1_to_1	identical gene model		1	1	1	1	diff_parts_same_contig		GRC Housekeeping, Localization Problem								0	MONDO_0004979	0.0014306	0
iPS	ENSG00000251867		ENSG00000251867	ENSG00000251867	lncRNA	lncRNA	1.59625	1.59625	1.545	1.54	1	1	0.00193574	0.00414537	0.221092	0.221092	1_to_1	identical gene model		2	2	1	1	diff_parts_same_contig										0	EFO_1001056	0.0025169	0
iPS	ENSG00000251868	RNU7-71P	ENSG00000251868	ENSG00000251868	snRNA	snRNA					0	0					1_to_1	identical gene model		1	1	1	1														0
iPS	ENSG00000251869	SCARNA23	ENSG00000251869	ENSG00000251869	snoRNA	scaRNA					0	0					1_to_1	identical gene model		1	1	1	1	diff_parts_same_contig										0	EFO_0003060	0.028975	0
iPS	ENSG00000251870	RNU2-69P	ENSG00000251870	ENSG00000251870	snRNA	snRNA					0	0					1_to_1	identical gene model		1	1	1	1	diff_parts_same_contig													0
iPS	ENSG00000251873	RNA5SP182	ENSG00000251873	ENSG00000251873	rRNA_pseudogene	rRNA_pseudogene					0	0					1_to_1	identical gene model		1	1	1	1														0
iPS	ENSG00000251874	RNU6-615P	ENSG00000251874	ENSG00000251874	snRNA	snRNA					0	0					1_to_1	identical gene model		1	1	1	1														0
iPS	ENSG00000251875	RNU5F-2P	ENSG00000251875	ENSG00000251875	snRNA	snRNA					0	0					1_to_1	identical gene model		1	1	1	1														0
iPS	ENSG00000251877	RNU2-45P	ENSG00000251877	ENSG00000251877	snRNA	snRNA					0	0					1_to_1	identical gene model		1	1	1	1			Variation											0
iPS	ENSG00000251878	SNORD79	ENSG00000251878	ENSG00000251878	snoRNA	snoRNA					0	0					1_to_1	identical gene model		1	1	1	1			GRC Housekeeping											0
iPS	ENSG00000251880	RNU7-75P	ENSG00000251880	ENSG00000251880	snRNA	snRNA					0	0					1_to_1	identical gene model		1	1	1	1	diff_parts_same_contig													0
iPS	ENSG00000251882	RNU6-475P	ENSG00000251882	ENSG00000251882	snRNA	snRNA					0	0					1_to_1	identical gene model		1	1	1	1														0
iPS	ENSG00000251883	RNU6ATAC17P	ENSG00000251883	ENSG00000251883	snRNA	snRNA					0	0					1_to_1	identical gene model		1	1	1	1	diff_parts_same_contig													0
iPS	ENSG00000251884	RNA5SP288	ENSG00000251884	ENSG00000251884	rRNA_pseudogene	rRNA_pseudogene					0	0					1_to_1	identical gene model		1	1	1	1														0
iPS	ENSG00000251886	RNU6-120P	ENSG00000251886	ENSG00000251886	snRNA	snRNA					0	0					1_to_1	identical gene model		1	1	1	1	new_contig_added													0
iPS	ENSG00000251887	RNU6-760P	ENSG00000251887	ENSG00000251887	snRNA	snRNA					0	0					1_to_1	exon_length_diff	0.952577	1	1	1	1	diff_parts_same_contig													0
iPS	ENSG00000251888	RN7SKP190	ENSG00000251888	ENSG00000251888	misc_RNA	misc_RNA					0	0					1_to_1	identical gene model		1	1	1	1														0
iPS	ENSG00000251889	RNU4-49P	ENSG00000251889	ENSG00000251889	snRNA	snRNA					0	0					1_to_1	identical gene model		1	1	1	1														0
iPS	ENSG00000251890	RNA5SP497	ENSG00000251890	ENSG00000251890	rRNA_pseudogene	rRNA_pseudogene					0	0					1_to_1	identical gene model		1	1	1	1	diff_parts_same_contig		Clone Problem	Clone Problem										0
iPS	ENSG00000251891	RNU7-79P	ENSG00000251891	ENSG00000251891	snRNA	snRNA					0	0					1_to_1	identical gene model		1	1	1	1	diff_parts_same_contig													0
iPS	ENSG00000251892	RNU7-84P	ENSG00000251892	ENSG00000251892	snRNA	snRNA					0	0					1_to_1	identical gene model		1	1	1	1				GRC Housekeeping										0
iPS	ENSG00000251893	SNORA70	ENSG00000251893	ENSG00000251893	snoRNA	snoRNA					0	0					1_to_1	identical gene model		1	1	1	1														0
iPS	ENSG00000251895	RNU6-976P	ENSG00000251895	ENSG00000251895	snRNA	snRNA					0	0					1_to_1	identical gene model		1	1	1	1	diff_parts_same_contig													0
iPS	ENSG00000251896	SNORD116-27	ENSG00000251896	ENSG00000251896	snoRNA	snoRNA					0	0					1_to_1	identical gene model		1	1	1	1			Gap, GRC Housekeeping	Gap, GRC Housekeeping										0
iPS	ENSG00000251897	RNU6-916P	ENSG00000251897	ENSG00000251897	snRNA	snRNA					0	0					1_to_1	identical gene model		1	1	1	1														0
iPS	ENSG00000251898	SCARNA11	ENSG00000251898	ENSG00000251898	snoRNA	scaRNA					0	0					1_to_1	identical gene model		1	1	1	1	diff_parts_same_contig										0	EFO_0000305	0.061321	0
iPS	ENSG00000251900	VTRNA2-2P	ENSG00000251900	ENSG00000251900	misc_RNA	misc_RNA					0	0					1_to_1	identical gene model		1	1	1	1														0
iPS	ENSG00000251904	RNA5SP272	ENSG00000251904	ENSG00000251904	rRNA_pseudogene	rRNA_pseudogene					0	0					1_to_1	identical gene model		1	1	1	1				GRC Housekeeping										0
iPS	ENSG00000251905	RNU7-2P	ENSG00000251905	ENSG00000251905	snRNA	snRNA					0	0					1_to_1	identical gene model		1	1	1	1			Path Problem	Path Problem										0
iPS	ENSG00000251906	RNU6-351P	ENSG00000251906	ENSG00000251906	snRNA	snRNA					0	0					1_to_1	exon_length_diff	0.879758	1	1	1	1														0
iPS	ENSG00000251907	RNU6-240P	ENSG00000251907	ENSG00000251907	snRNA	snRNA					0	0					1_to_1	identical gene model		1	1	1	1	diff_parts_same_contig													0
iPS	ENSG00000251908	RNU6-491P	ENSG00000251908	ENSG00000251908	snRNA	snRNA					0	0					1_to_1	identical gene model		1	1	1	1														0
iPS	ENSG00000251913	RNU6-513P	ENSG00000251913	ENSG00000251913	snRNA	snRNA					0	0					1_to_1	identical gene model		1	1	1	1	diff_parts_same_contig		Clone Problem	Clone Problem										0
iPS	ENSG00000251914	RNU7-200P	ENSG00000251914	ENSG00000251914	snRNA	snRNA					0	0					1_to_1	identical gene model		1	1	1	1			GRC Housekeeping, Localization Problem, Clone Problem											0
iPS	ENSG00000251915	RNA5SP406	ENSG00000251915	ENSG00000251915	rRNA_pseudogene	rRNA_pseudogene					0	0					1_to_1	identical gene model		1	1	1	1	diff_parts_same_contig		GRC Housekeeping, Localization Problem	Gap, Clone Problem										0
iPS	ENSG00000251916	RNU1-61P	ENSG00000251916	ENSG00000251916	snRNA	snRNA					0	0					1_to_1	identical gene model		1	1	1	1			Path Problem, Variation, GRC Housekeeping	Path Problem, Variation, GRC Housekeeping										0
iPS	ENSG00000251919	RNU7-105P	ENSG00000251919	ENSG00000251919	snRNA	snRNA					0	0					1_to_1	identical gene model		1	1	1	1	diff_parts_same_contig													0
iPS	ENSG00000251920	RNA5SP216	ENSG00000251920	ENSG00000251920	rRNA_pseudogene	rRNA_pseudogene					0	0					1_to_1	identical gene model		1	1	1	1														0
iPS	ENSG00000251922		ENSG00000251922	ENSG00000251922	snoRNA	snoRNA					0	0					1_to_1	identical gene model		1	1	1	1	diff_parts_same_contig			GRC Housekeeping										0
iPS	ENSG00000251923	RNU6-276P	ENSG00000251923	ENSG00000251923	snRNA	snRNA					0	0					1_to_1	identical gene model		1	1	1	1	diff_parts_same_contig													0
iPS	ENSG00000251924	RNA5SP408	ENSG00000251924	ENSG00000251924	rRNA_pseudogene	rRNA_pseudogene					0	0					1_to_1	identical gene model		1	1	1	1	diff_parts_same_contig		GRC Housekeeping, Localization Problem	Gap, Clone Problem										0
iPS	ENSG00000251929	RNU6-189P	ENSG00000251929	ENSG00000251929	snRNA	snRNA					0	0					1_to_1	identical gene model		1	1	1	1														0
iPS	ENSG00000251931	RNU6-871P	ENSG00000251931	ENSG00000251931	snRNA	snRNA					0	0					1_to_1	identical gene model		1	1	1	1														0
iPS	ENSG00000251934	RNU6-1143P	ENSG00000251934	ENSG00000251934	snRNA	snRNA					0	0					1_to_1	identical gene model		1	1	1	1														0
iPS	ENSG00000251935	RN7SKP179	ENSG00000251935	ENSG00000251935	misc_RNA	misc_RNA					0	0					1_to_1	identical gene model		1	1	1	1														0
iPS	ENSG00000251936	RNA5SP249	ENSG00000251936	ENSG00000251936	rRNA_pseudogene	rRNA_pseudogene					0	0					1_to_1	identical gene model		1	1	1	1	diff_parts_same_contig													0
iPS	ENSG00000251937	RNU7-129P	ENSG00000251937	ENSG00000251937	snRNA	snRNA					0	0					1_to_1	identical gene model		1	1	1	1														0
iPS	ENSG00000251939	RNU6-1278P	ENSG00000251939	ENSG00000251939	snRNA	snRNA	113.46	113.35	113.46	113.35	0	0			0	0	1_to_1	identical gene model		1	1	1	1	diff_parts_same_contig													0
iPS	ENSG00000251940		ENSG00000251940	ENSG00000251940	snoRNA	snoRNA					0	0					1_to_1	identical gene model		1	1	1	1	diff_parts_same_contig		GRC Housekeeping, Localization Problem, Clone Problem	Clone Problem										0
iPS	ENSG00000251941	RNA5SP116	ENSG00000251941	ENSG00000251941	rRNA_pseudogene	rRNA_pseudogene					0	0					1_to_1	identical gene model		1	1	1	1			Variation	Variation										0
iPS	ENSG00000251942		ENSG00000251942	ENSG00000251942	snoRNA	scaRNA					0	0					1_to_1	identical gene model		1	1	1	1	diff_parts_same_contig													0
iPS	ENSG00000251943	RNU6-693P	ENSG00000251943	ENSG00000251943	snRNA	snRNA					0	0					1_to_1	identical gene model		1	1	1	1	diff_parts_same_contig													0
iPS	ENSG00000251946	RNU6-1023P	ENSG00000251946	ENSG00000251946	snRNA	snRNA					0	0					1_to_1	identical gene model		1	1	1	1	diff_parts_same_contig		Variation, GRC Housekeeping	GRC Housekeeping										0
iPS	ENSG00000251947	RN7SKP164	ENSG00000251947	ENSG00000251947	misc_RNA	misc_RNA					0	0					1_to_1	identical gene model		1	1	1	1														0
iPS	ENSG00000251951	RN7SKP34	ENSG00000251951	ENSG00000251951	misc_RNA	misc_RNA					0	0					1_to_1	identical gene model		1	1	1	1	diff_parts_same_contig													0
iPS	ENSG00000251952	RNU6-1219P	ENSG00000251952	ENSG00000251952	snRNA	snRNA					0	0					1_to_1	identical gene model		1	1	1	1	diff_parts_same_contig		Path Problem, Clone Problem	Path Problem, Clone Problem										0
iPS	ENSG00000251954	RNU6-496P	ENSG00000251954	ENSG00000251954	snRNA	snRNA					0	0					1_to_1	identical gene model		1	1	1	1			Localization Problem, Gap											0
iPS	ENSG00000251955	RNU6-27P	ENSG00000251955	ENSG00000251955	snRNA	snRNA					0	0					1_to_1	identical gene model		1	1	1	1														0
iPS	ENSG00000251956	RNU6-617P	ENSG00000251956	ENSG00000251956	snRNA	snRNA					0	0					1_to_1	identical gene model		1	1	1	1			Missing sequence, Path Problem	Missing sequence, Path Problem										0
iPS	ENSG00000251957	RNU6-1095P	ENSG00000251957	ENSG00000251957	snRNA	snRNA					0	0					1_to_1	identical gene model		1	1	1	1	diff_parts_same_contig			GRC Housekeeping										0
iPS	ENSG00000251958	RNU6-1102P	ENSG00000251958	ENSG00000251958	snRNA	snRNA					0	0					1_to_1	identical gene model		1	1	1	1	diff_parts_same_contig		Clone Problem, GRC Housekeeping											0
iPS	ENSG00000251960	RNU6-559P	ENSG00000251960	ENSG00000251960	snRNA	snRNA					0	0					1_to_1	identical gene model		1	1	1	1														0
iPS	ENSG00000251961	RNU6ATAC13P	ENSG00000251961	ENSG00000251961	snRNA	snRNA					0	0					1_to_1	identical gene model		1	1	1	1			GRC Housekeeping											0
iPS	ENSG00000251965	RNA5SP208	ENSG00000251965	ENSG00000251965	rRNA_pseudogene	rRNA_pseudogene					0	0					1_to_1	identical gene model		1	1	1	1			GRC Housekeeping	GRC Housekeeping										0
iPS	ENSG00000251967		ENSG00000251967	ENSG00000251967	snoRNA	snoRNA					0	0					1_to_1	identical gene model		1	1	1	1														0
iPS	ENSG00000251971	RNU6-1333P	ENSG00000251971	ENSG00000251971	snRNA	snRNA					0	0					1_to_1	identical gene model		1	1	1	1	diff_parts_same_contig													0
iPS	ENSG00000251972	RNU6-123P	ENSG00000251972	ENSG00000251972	snRNA	snRNA					0	0					1_to_1	identical gene model		1	1	1	1	diff_parts_same_contig		GRC Housekeeping											0
iPS	ENSG00000251973	RNU6-473P	ENSG00000251973	ENSG00000251973	snRNA	snRNA					0	0					1_to_1	identical gene model		1	1	1	1			Path Problem	Path Problem		High Signal Region								0
iPS	ENSG00000251974		ENSG00000251974	ENSG00000251974	snoRNA	snoRNA					0	0					1_to_1	identical gene model		1	1	1	1														0
iPS	ENSG00000251975	RNU6-718P	ENSG00000251975	ENSG00000251975	snRNA	snRNA					0	0					1_to_1	identical gene model		1	1	1	1														0
iPS	ENSG00000251976	RN7SKP141	ENSG00000251976	ENSG00000251976	misc_RNA	misc_RNA					0	0					1_to_1	identical gene model		1	1	1	1			Path Problem	Path Problem										0
iPS	ENSG00000251977	RNU6-991P	ENSG00000251977	ENSG00000251977	snRNA	snRNA					0	0					1_to_1	identical gene model		1	1	1	1			GRC Housekeeping, Localization Problem											0
iPS	ENSG00000251978	RNA5SP236	ENSG00000251978	ENSG00000251978	rRNA_pseudogene	rRNA_pseudogene					0	0					1_to_1	identical gene model		1	1	1	1														0
iPS	ENSG00000251980	RNU6-436P	ENSG00000251980	ENSG00000251980	snRNA	snRNA					0	0					1_to_1	identical gene model		1	1	1	1			Path Problem	Path Problem										0
iPS	ENSG00000251981	RNU7-52P	ENSG00000251981	ENSG00000251981	snRNA	snRNA					0	0					1_to_1	identical gene model		1	1	1	1			Path Problem, Gap	Gap										0
iPS	ENSG00000251982	RN7SKP43	ENSG00000251982	ENSG00000251982	misc_RNA	misc_RNA					0	0					1_to_1	identical gene model		1	1	1	1	diff_parts_same_contig													0
iPS	ENSG00000251983	RN7SKP157	ENSG00000251983	ENSG00000251983	misc_RNA	misc_RNA					0	0					1_to_1	identical gene model		1	1	1	1														0
iPS	ENSG00000251985	RNU6-1161P	ENSG00000251985	ENSG00000251985	snRNA	snRNA					0	0					1_to_1	identical gene model		1	1	1	1	diff_parts_same_contig		Clone Problem	Clone Problem										0
iPS	ENSG00000251986	Y_RNA	ENSG00000251986	ENSG00000251986	misc_RNA	misc_RNA					0	0					1_to_1	identical gene model		1	1	1	1														0
iPS	ENSG00000251987	SNORD63	ENSG00000251987	ENSG00000251987	snoRNA	snoRNA					0	0					1_to_1	identical gene model		1	1	1	1											0	MONDO_0007763	0.073916	0
iPS	ENSG00000251988	RNU4ATAC18P	ENSG00000251988	ENSG00000251988	snRNA	snRNA					0	0					1_to_1	identical gene model		1	1	1	1	diff_parts_same_contig													0
iPS	ENSG00000251990	RNA5SP180	ENSG00000251990	ENSG00000251990	rRNA_pseudogene	rRNA_pseudogene					0	0					1_to_1	identical gene model		1	1	1	1														0
iPS	ENSG00000251991	RNU7-49P	ENSG00000251991	ENSG00000251991	snRNA	snRNA					0	0					1_to_1	identical gene model		1	1	1	1														0
iPS	ENSG00000251992	SCARNA17	ENSG00000251992	ENSG00000251992	snoRNA	scaRNA					0	0			1	1	1_to_1	identical gene model		1	1	1	1											0	MONDO_0002009	0.0051741	0
iPS	ENSG00000251993	RNA5SP227	ENSG00000251993	ENSG00000251993	rRNA_pseudogene	rRNA_pseudogene					0	0					1_to_1	identical gene model		1	1	1	1	diff_parts_same_contig													0
iPS	ENSG00000251994	RNU2-27P	ENSG00000251994	ENSG00000251994	snRNA	snRNA					0	0					1_to_1	identical gene model		1	1	1	1														0
iPS	ENSG00000251997	RNA5SP458	ENSG00000251997	ENSG00000251997	rRNA_pseudogene	rRNA_pseudogene					0	0					1_to_1	identical gene model		1	1	1	1			Variation	Variation										0
iPS	ENSG00000251998	RNU6-168P	ENSG00000251998	ENSG00000251998	snRNA	snRNA					0	0					1_to_1	identical gene model		1	1	1	1														0
iPS	ENSG00000251999		ENSG00000251999	ENSG00000251999	snoRNA	snoRNA					0	0					1_to_1	identical gene model		1	1	1	1														0
iPS	ENSG00000252001	RNA5SP303	ENSG00000252001	ENSG00000252001	rRNA_pseudogene	rRNA_pseudogene					0	0					1_to_1	identical gene model		1	1	1	1				GRC Housekeeping										0
iPS	ENSG00000252002	RNA5SP154	ENSG00000252002	ENSG00000252002	rRNA_pseudogene	rRNA_pseudogene					0	0					1_to_1	identical gene model		1	1	1	1			GRC Housekeeping, Localization Problem											0
iPS	ENSG00000252003	RNU7-154P	ENSG00000252003	ENSG00000252003	snRNA	snRNA					0	0					1_to_1	identical gene model		1	1	1	1														0
iPS	ENSG00000252005	RNU4ATAC8P	ENSG00000252005	ENSG00000252005	snRNA	snRNA					0	0					1_to_1	exon_length_diff	0.887181	1	1	1	1	diff_parts_same_contig		Clone Problem											0
iPS	ENSG00000252008	RNU6-927P	ENSG00000252008	ENSG00000252008	snRNA	snRNA					0	0					1_to_1	identical gene model		1	1	1	1	diff_parts_same_contig		Variation	Variation										0
iPS	ENSG00000252010	SCARNA5	ENSG00000252010	ENSG00000252010	snoRNA	scaRNA	1.1	1.09	1.1	1.09	0	0			0	0	1_to_1	identical gene model		1	1	1	1											0	EFO_0000305	0.10012	0
iPS	ENSG00000252011		ENSG00000252011	ENSG00000252011	snoRNA	snoRNA					0	0					1_to_1	identical gene model		1	1	1	1														0
iPS	ENSG00000252013	RNU4ATAC14P	ENSG00000252013	ENSG00000252013	snRNA	snRNA					0	0					1_to_1	identical gene model		1	1	1	1														0
iPS	ENSG00000252014	SNORA70	ENSG00000252014	ENSG00000252014	snoRNA	snoRNA					0	0					1_to_1	identical gene model		1	1	1	1														0
iPS	ENSG00000252015	RNU6-904P	ENSG00000252015	ENSG00000252015	snRNA	snRNA					0	0					1_to_1	identical gene model		1	1	1	1			Path Problem	Path Problem										0
iPS	ENSG00000252016		ENSG00000252016	ENSG00000252016	snoRNA	snoRNA					0	0					1_to_1	identical gene model		1	1	1	1	diff_parts_same_contig		Localization Problem, Gap											0
iPS	ENSG00000252017	RNU6-1194P	ENSG00000252017	ENSG00000252017	snRNA	snRNA					0	0					1_to_1	identical gene model		1	1	1	1														0
iPS	ENSG00000252018	RNU2-30P	ENSG00000252018	ENSG00000252018	snRNA	snRNA					0	0					1_to_1	identical gene model		1	1	1	1			Clone Problem											0
iPS	ENSG00000252019	RNU6ATAC9P	ENSG00000252019	ENSG00000252019	snRNA	snRNA					0	0					1_to_1	identical gene model		1	1	1	1			Clone Problem	Clone Problem										0
iPS	ENSG00000252020		ENSG00000252020	ENSG00000252020	snoRNA	scaRNA					0	0					1_to_1	identical gene model		1	1	1	1	diff_parts_same_contig		Clone Problem	Clone Problem	High Signal Region	High Signal Region								0
iPS	ENSG00000252021	Y_RNA	ENSG00000252021	ENSG00000252021	misc_RNA	misc_RNA					0	0					1_to_1	identical gene model		1	1	1	1														0
iPS	ENSG00000252022	SNORD33	ENSG00000252022	ENSG00000252022	snoRNA	snoRNA					0	0					1_to_1	identical gene model		1	1	1	1											0	EFO_0003060	0.014853	0
iPS	ENSG00000252023	RNU6-581P	ENSG00000252023	ENSG00000252023	snRNA	snRNA					0	0					1_to_1	identical gene model		1	1	1	1	diff_parts_same_contig													0
iPS	ENSG00000252025	RNU6-982P	ENSG00000252025	ENSG00000252025	snRNA	snRNA					0	0					1_to_1	identical gene model		1	1	1	1	new_contig_added													0
iPS	ENSG00000252026	RNU6-1262P	ENSG00000252026	ENSG00000252026	snRNA	snRNA					0	0					1_to_1	identical gene model		1	1	1	1														0
iPS	ENSG00000252027	RNU6ATAC14P	ENSG00000252027	ENSG00000252027	snRNA	snRNA					0	0					1_to_1	identical gene model		1	1	1	1	diff_parts_same_contig													0
iPS	ENSG00000252028	RN7SKP52	ENSG00000252028	ENSG00000252028	misc_RNA	misc_RNA					0	0					1_to_1	identical gene model		1	1	1	1	diff_parts_same_contig													0
iPS	ENSG00000252029	RNA5SP253	ENSG00000252029	ENSG00000252029	rRNA_pseudogene	rRNA_pseudogene					0	0					1_to_1	identical gene model		1	1	1	1			GRC Housekeeping, Variation, Path Problem	GRC Housekeeping, Variation, Path Problem										0
iPS	ENSG00000252030	RNU6-1196P	ENSG00000252030	ENSG00000252030	snRNA	snRNA					0	0					1_to_1	identical gene model		1	1	1	1														0
iPS	ENSG00000252031	RNU6-561P	ENSG00000252031	ENSG00000252031	snRNA	snRNA					0	0					1_to_1	identical gene model		1	1	1	1														0
iPS	ENSG00000252032	RNU6-1281P	ENSG00000252032	ENSG00000252032	snRNA	snRNA					0	0					1_to_1	identical gene model		1	1	1	1			Clone Problem											0
iPS	ENSG00000252033	RNU6-311P	ENSG00000252033	ENSG00000252033	snRNA	snRNA					0	0					1_to_1	identical gene model		1	1	1	1	diff_parts_same_contig													0
iPS	ENSG00000252034	RNY4P37	ENSG00000252034	ENSG00000252034	misc_RNA	misc_RNA					0	0					1_to_1	identical gene model		1	1	1	1	diff_parts_same_contig													0
iPS	ENSG00000252035	RNU6-397P	ENSG00000252035	ENSG00000252035	snRNA	snRNA					0	0					1_to_1	identical gene model		1	1	1	1														0
iPS	ENSG00000252036	RN7SKP288	ENSG00000252036	ENSG00000252036	misc_RNA	misc_RNA					0	0					1_to_1	identical gene model		1	1	1	1	diff_parts_same_contig		Variation	Variation										0
iPS	ENSG00000252037	RNU6-162P	ENSG00000252037	ENSG00000252037	snRNA	snRNA					0	0					1_to_1	identical gene model		1	1	1	1	diff_parts_same_contig		Path Problem	Path Problem										0
iPS	ENSG00000252039	RNU6-287P	ENSG00000252039	ENSG00000252039	snRNA	snRNA					0	0					1_to_1	identical gene model		1	1	1	1	diff_parts_same_contig		GRC Housekeeping	GRC Housekeeping										0
iPS	ENSG00000252040		ENSG00000252040	ENSG00000252040	snoRNA	snoRNA					0	0					1_to_1	identical gene model		1	1	1	1														0
iPS	ENSG00000252041	RNA5SP228	ENSG00000252041	ENSG00000252041	rRNA_pseudogene	rRNA_pseudogene					0	0					1_to_1	identical gene model		1	1	1	1														0
iPS	ENSG00000252042	Y_RNA	ENSG00000252042	ENSG00000252042	misc_RNA	misc_RNA					0	0					1_to_1	identical gene model		1	1	1	1	diff_parts_same_contig		Clone Problem	Clone Problem, Localization Problem										0
iPS	ENSG00000252045		ENSG00000252045	ENSG00000252045	snoRNA	snoRNA					0	0					1_to_1	identical gene model		1	1	1	1	diff_parts_same_contig		GRC Housekeeping											0
iPS	ENSG00000252046	RNU6-150P	ENSG00000252046	ENSG00000252046	snRNA	snRNA					0	0					1_to_1	identical gene model		1	1	1	1														0
iPS	ENSG00000252047	Y_RNA	ENSG00000252047	ENSG00000252047	misc_RNA	misc_RNA					0	0					1_to_1	identical gene model		1	1	1	1														0
iPS	ENSG00000252049		ENSG00000252049	ENSG00000252049	snoRNA	snoRNA					0	0					1_to_1	identical gene model		1	1	1	1				GRC Housekeeping										0
iPS	ENSG00000252050		ENSG00000252050	ENSG00000252050	snoRNA	snoRNA					0	0					1_to_1	identical gene model		1	1	1	1	diff_parts_same_contig		Path Problem	Path Problem										0
iPS	ENSG00000252051	RN7SKP276	ENSG00000252051	ENSG00000252051	misc_RNA	misc_RNA	2.4625	2.465	2.71	2.71	1	1	0.00193574	0.00414537	0	0	1_to_1	identical gene model		1	1	1	1														0
iPS	ENSG00000252053	RNU6-1101P	ENSG00000252053	ENSG00000252053	snRNA	snRNA					0	0					1_to_1	identical gene model		1	1	1	1														0
iPS	ENSG00000252057	RNU7-174P	ENSG00000252057	ENSG00000252057	snRNA	snRNA					0	0					1_to_1	exon_length_diff	0.90917	1	1	1	1	diff_parts_same_contig													0
iPS	ENSG00000252060	RNA5SP464	ENSG00000252060	ENSG00000252060	rRNA_pseudogene	rRNA_pseudogene					0	0					1_to_1	identical gene model		1	1	1	1	diff_parts_same_contig													0
iPS	ENSG00000252061	RNU6-415P	ENSG00000252061	ENSG00000252061	snRNA	snRNA					0	0					1_to_1	identical gene model		1	1	1	1	diff_parts_same_contig													0
iPS	ENSG00000252062	RNU6-469P	ENSG00000252062	ENSG00000252062	snRNA	snRNA					0	0					1_to_1	identical gene model		1	1	1	1														0
iPS	ENSG00000252063	RNU6-1041P	ENSG00000252063	ENSG00000252063	snRNA	snRNA					0	0					1_to_1	identical gene model		1	1	1	1	new_contig_added													0
iPS	ENSG00000252064	Y_RNA	ENSG00000252064	ENSG00000252064	misc_RNA	misc_RNA					0	0					1_to_1	identical gene model		1	1	1	1											0	EFO_0000400	0.0022652	0
iPS	ENSG00000252065	RNU6-864P	ENSG00000252065	ENSG00000252065	snRNA	snRNA					0	0					1_to_1	identical gene model		1	1	1	1	diff_parts_same_contig													0
iPS	ENSG00000252066	RNU2-53P	ENSG00000252066	ENSG00000252066	snRNA	snRNA					0	0					1_to_1	identical gene model		1	1	1	1														0
iPS	ENSG00000252067	RNU4-71P	ENSG00000252067	ENSG00000252067	snRNA	snRNA					0	0					1_to_1	identical gene model		1	1	1	1														0
iPS	ENSG00000252068	RNU6-390P	ENSG00000252068	ENSG00000252068	snRNA	snRNA					0	0					1_to_1	identical gene model		1	1	1	1														0
iPS	ENSG00000252069	Y_RNA	ENSG00000252069	ENSG00000252069	misc_RNA	misc_RNA					0	0					1_to_1	identical gene model		1	1	1	1			Localization Problem, Gap								0	MONDO_0100096	0.02044	0
iPS	ENSG00000252070	RNA5SP341	ENSG00000252070	ENSG00000252070	rRNA_pseudogene	rRNA_pseudogene					0	0					1_to_1	identical gene model		1	1	1	1	diff_parts_same_contig													0
iPS	ENSG00000252072	RNA5SP320	ENSG00000252072	ENSG00000252072	rRNA_pseudogene	rRNA_pseudogene					0	0					1_to_1	identical gene model		1	1	1	1	diff_parts_same_contig			GRC Housekeeping										0
iPS	ENSG00000252073	RNU6-947P	ENSG00000252073	ENSG00000252073	snRNA	snRNA					0	0					1_to_1	identical gene model		1	1	1	1														0
iPS	ENSG00000252074	RNU6-416P	ENSG00000252074	ENSG00000252074	snRNA	snRNA					0	0					1_to_1	identical gene model		1	1	1	1														0
iPS	ENSG00000252076	RN7SKP196	ENSG00000252076	ENSG00000252076	misc_RNA	misc_RNA					0	0					1_to_1	identical gene model		1	1	1	1				GRC Housekeeping										0
iPS	ENSG00000252079	RNU6-327P	ENSG00000252079	ENSG00000252079	snRNA	snRNA					0	0					1_to_1	identical gene model		1	1	1	1														0
iPS	ENSG00000252080	RNU7-99P	ENSG00000252080	ENSG00000252080	snRNA	snRNA					0	0					1_to_1	identical gene model		1	1	1	1														0
iPS	ENSG00000252081	RNU6-277P	ENSG00000252081	ENSG00000252081	snRNA	snRNA					0	0					1_to_1	identical gene model		1	1	1	1	diff_parts_same_contig													0
iPS	ENSG00000252082	RNU6-547P	ENSG00000252082	ENSG00000252082	snRNA	snRNA					0	0					1_to_1	identical gene model		1	1	1	1			Variation	Variation										0
iPS	ENSG00000252083		ENSG00000252083	ENSG00000252083	snoRNA	snoRNA					0	0					1_to_1	identical gene model		1	1	1	1	diff_parts_same_contig													0
iPS	ENSG00000252084	RN7SKP12	ENSG00000252084	ENSG00000252084	misc_RNA	misc_RNA					0	0					1_to_1	identical gene model		1	1	1	1														0
iPS	ENSG00000252086	RNA5SP76	ENSG00000252086	ENSG00000252086	rRNA_pseudogene	rRNA_pseudogene					0	0					1_to_1	identical gene model		1	1	1	1	diff_parts_same_contig													0
iPS	ENSG00000252087	RN7SKP248	ENSG00000252087	ENSG00000252087	misc_RNA	misc_RNA	1.33	1.33	1.33	1.33	0	0			0	0	1_to_1	identical gene model		1	1	1	1														0
iPS	ENSG00000252089	RNU4ATAC7P	ENSG00000252089	ENSG00000252089	snRNA	snRNA					0	0					1_to_1	identical gene model		1	1	1	1	diff_parts_same_contig													0
iPS	ENSG00000252091	RNU6-1146P	ENSG00000252091	ENSG00000252091	snRNA	snRNA					0	0					1_to_1	identical gene model		1	1	1	1														0
iPS	ENSG00000252094	RNA5SP410	ENSG00000252094	ENSG00000252094	rRNA_pseudogene	rRNA_pseudogene					0	0					1_to_1	identical gene model		1	1	1	1	diff_parts_same_contig		GRC Housekeeping, Localization Problem	Gap, Clone Problem										0
iPS	ENSG00000252096		ENSG00000252096	ENSG00000252096	snoRNA	snoRNA					0	0					1_to_1	identical gene model		1	1	1	1														0
iPS	ENSG00000252097	RNU6-346P	ENSG00000252097	ENSG00000252097	snRNA	snRNA					0	0					1_to_1	identical gene model		1	1	1	1	diff_parts_same_contig													0
iPS	ENSG00000252098	Y_RNA	ENSG00000252098	ENSG00000252098	misc_RNA	misc_RNA					0	0					1_to_1	identical gene model		1	1	1	1			Clone Problem											0
iPS	ENSG00000252101	RNU6-758P	ENSG00000252101	ENSG00000252101	snRNA	snRNA					0	0					1_to_1	exon_length_diff	0.931138	1	1	1	1														0
iPS	ENSG00000252103	RNU6-917P	ENSG00000252103	ENSG00000252103	snRNA	snRNA					0	0					1_to_1	identical gene model		1	1	1	1			Variation	Variation										0
iPS	ENSG00000252104	RNU6-191P	ENSG00000252104	ENSG00000252104	snRNA	snRNA					0	0					1_to_1	identical gene model		1	1	1	1			Gap	Gap										0
iPS	ENSG00000252105	RNU1-143P	ENSG00000252105	ENSG00000252105	snRNA	snRNA					0	0			1	1	1_to_1	identical gene model		1	1	1	1	new_contig_added		Path Problem, Gap, GRC Housekeeping	Gap, Clone Problem, Path Problem										0
iPS	ENSG00000252106	RNY3P15	ENSG00000252106	ENSG00000252106	misc_RNA	misc_RNA					0	0					1_to_1	exon_length_diff	0.853861	1	1	1	1			Variation, GRC Housekeeping	GRC Housekeeping										0
iPS	ENSG00000252107	RNA5SP220	ENSG00000252107	ENSG00000252107	rRNA_pseudogene	rRNA_pseudogene					0	0					1_to_1	identical gene model		1	1	1	1	diff_parts_same_contig													0
iPS	ENSG00000252108	RNU6-1232P	ENSG00000252108	ENSG00000252108	snRNA	snRNA					0	0					1_to_1	identical gene model		1	1	1	1	diff_parts_same_contig													0
iPS	ENSG00000252112	SNORD63	ENSG00000252112	ENSG00000252112	snoRNA	snoRNA					0	0					1_to_1	identical gene model		1	1	1	1											0	MONDO_0007763	0.073916	0
iPS	ENSG00000252113	RNU6-523P	ENSG00000252113	ENSG00000252113	snRNA	snRNA					0	0					1_to_1	exon_length_diff	0.962234	1	1	1	1	diff_parts_same_contig			GRC Housekeeping										0
iPS	ENSG00000252115	Y_RNA	ENSG00000252115	ENSG00000252115	misc_RNA	misc_RNA					0	0					1_to_1	identical gene model		1	1	1	1	diff_parts_same_contig										0	EFO_0000222	0.0023342	0
iPS	ENSG00000252116	RNU4ATAC4P	ENSG00000252116	ENSG00000252116	snRNA	snRNA					0	0					1_to_1	identical gene model		1	1	1	1	diff_parts_same_contig		Clone Problem											0
iPS	ENSG00000252117	RNU6-1108P	ENSG00000252117	ENSG00000252117	snRNA	snRNA					0	0					1_to_1	identical gene model		1	1	1	1	diff_parts_same_contig													0
iPS	ENSG00000252118	RNU6ATAC39P	ENSG00000252118	ENSG00000252118	snRNA	snRNA					0	0					1_to_1	identical gene model		1	1	1	1				GRC Housekeeping										0
iPS	ENSG00000252119		ENSG00000252119	ENSG00000252119	snoRNA	snoRNA					0	0					1_to_1	identical gene model		1	1	1	1	diff_parts_same_contig													0
iPS	ENSG00000252121	RNU6-970P	ENSG00000252121	ENSG00000252121	snRNA	snRNA					0	0					1_to_1	identical gene model		1	1	1	1	diff_parts_same_contig		Clone Problem, GRC Housekeeping											0
iPS	ENSG00000252122		ENSG00000252122	ENSG00000252122	snoRNA	snoRNA					0	0					1_to_1	identical gene model		1	1	1	1														0
iPS	ENSG00000252125	RNU6-1299P	ENSG00000252125	ENSG00000252125	snRNA	snRNA					0	0					1_to_1	identical gene model		1	1	1	1	diff_parts_same_contig		Clone Problem, Missing sequence	Clone Problem, Missing sequence										0
iPS	ENSG00000252126	RNU6-313P	ENSG00000252126	ENSG00000252126	snRNA	snRNA					0	0					1_to_1	exon_length_diff	0.88291	1	1	1	1	diff_parts_same_contig													0
iPS	ENSG00000252128	SNORD27	ENSG00000252128	ENSG00000252128	snoRNA	snoRNA					0	0					1_to_1	identical gene model		1	1	1	1	diff_parts_same_contig										0	MONDO_0009685;MONDO_0000430	0.0014783	0
iPS	ENSG00000252129	SNORA74	ENSG00000252129	ENSG00000252129	snoRNA	snoRNA					0	0					1_to_1	identical gene model		1	1	1	1	diff_parts_same_contig													0
iPS	ENSG00000252130	RNU6-1045P	ENSG00000252130	ENSG00000252130	snRNA	snRNA					0	0					1_to_1	identical gene model		1	1	1	1														0
iPS	ENSG00000252132	RNU6-795P	ENSG00000252132	ENSG00000252132	snRNA	snRNA					0	0					1_to_1	identical gene model		1	1	1	1				GRC Housekeeping										0
iPS	ENSG00000252133	SNORA70	ENSG00000252133	ENSG00000252133	snoRNA	snoRNA					0	0					1_to_1	identical gene model		1	1	1	1			Gap, GRC Housekeeping, Path Problem	Gap, GRC Housekeeping	High Signal Region	High Signal Region								0
iPS	ENSG00000252135	RNU1-155P	ENSG00000252135	ENSG00000252135	snRNA	snRNA					0	0					1_to_1	identical gene model		1	1	1	1	new_contig_added		Gap, Path Problem, Clone Problem, GRC Housekeeping	Gap, Missing sequence, Clone Problem, Path Problem	High Signal Region									0
iPS	ENSG00000252136		ENSG00000252136	ENSG00000252136	snoRNA	snoRNA					0	0					1_to_1	identical gene model		1	1	1	1														0
iPS	ENSG00000252137	RNU6-1338P	ENSG00000252137	ENSG00000252137	snRNA	snRNA					0	0					1_to_1	identical gene model		1	1	1	1			GRC Housekeeping	GRC Housekeeping										0
iPS	ENSG00000252138		ENSG00000252138	ENSG00000252138	snoRNA	snoRNA					0	0					1_to_1	identical gene model		1	1	1	1	diff_parts_same_contig													0
iPS	ENSG00000252139		ENSG00000252139	ENSG00000252139	snoRNA	scaRNA					0	0					1_to_1	identical gene model		1	1	1	1														0
iPS	ENSG00000252141	RNU6-65P	ENSG00000252141	ENSG00000252141	snRNA	snRNA					0	0					1_to_1	identical gene model		1	1	1	1	diff_parts_same_contig				High Signal Region									0
iPS	ENSG00000252143		ENSG00000252143	ENSG00000252143	snoRNA	scaRNA					0	0					1_to_1	identical gene model		1	1	1	1	new_contig_added		Clone Problem	Clone Problem	High Signal Region	High Signal Region								0
iPS	ENSG00000252145	RNU6-1225P	ENSG00000252145	ENSG00000252145	snRNA	snRNA					0	0					1_to_1	identical gene model		1	1	1	1			Gap											0
iPS	ENSG00000252147	RNY3P16	ENSG00000252147	ENSG00000252147	misc_RNA	misc_RNA					0	0			0	0	1_to_1	identical gene model		1	1	1	1	diff_parts_same_contig		Gap											0
iPS	ENSG00000252148	RNU6-1206P	ENSG00000252148	ENSG00000252148	snRNA	snRNA					0	0					1_to_1	identical gene model		1	1	1	1														0
iPS	ENSG00000252149	RNA5SP315	ENSG00000252149	ENSG00000252149	rRNA_pseudogene	rRNA_pseudogene					0	0					1_to_1	identical gene model		1	1	1	1	new_contig_added		Path Problem, Gap	Gap, Path Problem, GRC Housekeeping										0
iPS	ENSG00000252151	RNU6-1265P	ENSG00000252151	ENSG00000252151	snRNA	snRNA					0	0					1_to_1	identical gene model		1	1	1	1	diff_parts_same_contig		GRC Housekeeping, Localization Problem											0
iPS	ENSG00000252153	MIR2278	ENSG00000252153	ENSG00000252153	miRNA	miRNA					0	0					1_to_1	identical gene model		1	1	1	1											0	EFO_0000702	0.006245	0
iPS	ENSG00000252156	RNU6-155P	ENSG00000252156	ENSG00000252156	snRNA	snRNA					0	0					1_to_1	identical gene model		1	1	1	1	diff_parts_same_contig		GRC Housekeeping	GRC Housekeeping										0
iPS	ENSG00000252157	RNU6-479P	ENSG00000252157	ENSG00000252157	snRNA	snRNA					0	0					1_to_1	identical gene model		1	1	1	1			GRC Housekeeping											0
iPS	ENSG00000252158	SNORA72	ENSG00000252158	ENSG00000252158	snoRNA	snoRNA					0	0					1_to_1	identical gene model		1	1	1	1				GRC Housekeeping							0	EFO_0000637	0.031784	0
iPS	ENSG00000252161	RNA5SP318	ENSG00000252161	ENSG00000252161	rRNA_pseudogene	rRNA_pseudogene					0	0					1_to_1	identical gene model		1	1	1	1				GRC Housekeeping										0
iPS	ENSG00000252162	RNU6-830P	ENSG00000252162	ENSG00000252162	snRNA	snRNA					0	0					1_to_1	identical gene model		1	1	1	1			Clone Problem											0
iPS	ENSG00000252163	RN7SKP31	ENSG00000252163	ENSG00000252163	misc_RNA	misc_RNA					0	0					1_to_1	identical gene model		1	1	1	1	diff_parts_same_contig													0
iPS	ENSG00000252164	RNA5SP282	ENSG00000252164	ENSG00000252164	rRNA_pseudogene	rRNA_pseudogene					0	0					1_to_1	identical gene model		1	1	1	1														0
iPS	ENSG00000252167	RNA5SP287	ENSG00000252167	ENSG00000252167	rRNA_pseudogene	rRNA_pseudogene					0	0					1_to_1	identical gene model		1	1	1	1														0
iPS	ENSG00000252169	RNA5SP200	ENSG00000252169	ENSG00000252169	rRNA_pseudogene	rRNA_pseudogene					0	0					1_to_1	identical gene model		1	1	1	1	diff_parts_same_contig		Clone Problem	Clone Problem										0
iPS	ENSG00000252170		ENSG00000252170	ENSG00000252170	snoRNA	snoRNA					0	0					1_to_1	identical gene model	0.966032	1	1	1	1														0
iPS	ENSG00000252171	Y_RNA	ENSG00000252171	ENSG00000252171	misc_RNA	misc_RNA					0	0					1_to_1	identical gene model		1	1	1	1	diff_parts_same_contig													0
iPS	ENSG00000252172	RNU6-720P	ENSG00000252172	ENSG00000252172	snRNA	snRNA					0	0					1_to_1	identical gene model		1	1	1	1														0
iPS	ENSG00000252174	RNU7-18P	ENSG00000252174	ENSG00000252174	snRNA	snRNA					0	0					1_to_1	identical gene model		1	1	1	1	diff_parts_same_contig		Unknown	Unknown										0
iPS	ENSG00000252178	RNU7-69P	ENSG00000252178	ENSG00000252178	snRNA	snRNA					0	0					1_to_1	identical gene model		1	1	1	1			Gap											0
iPS	ENSG00000252179	RNA5SP255	ENSG00000252179	ENSG00000252179	rRNA_pseudogene	rRNA_pseudogene					0	0					1_to_1	identical gene model		1	1	1	1	diff_parts_same_contig													0
iPS	ENSG00000252182	RNA5SP413	ENSG00000252182	ENSG00000252182	rRNA_pseudogene	rRNA_pseudogene					0	0					1_to_1	identical gene model		1	1	1	1	diff_parts_same_contig		GRC Housekeeping, Localization Problem	Gap, Clone Problem										0
iPS	ENSG00000252183	RNU6-948P	ENSG00000252183	ENSG00000252183	snRNA	snRNA					0	0					1_to_1	identical gene model		1	1	1	1														0
iPS	ENSG00000252184	RNU2-10P	ENSG00000252184	ENSG00000252184	snRNA	snRNA					0	0					1_to_1	identical gene model		1	1	1	1														0
iPS	ENSG00000252185	RNU6-752P	ENSG00000252185	ENSG00000252185	snRNA	snRNA					0	0					1_to_1	identical gene model		1	1	1	1														0
iPS	ENSG00000252186	RNU6-781P	ENSG00000252186	ENSG00000252186	snRNA	snRNA					0	0					1_to_1	identical gene model		1	1	1	1	diff_parts_same_contig													0
iPS	ENSG00000252188		ENSG00000252188	ENSG00000252188	snoRNA	snoRNA					0	0					1_to_1	identical gene model		1	1	1	1	diff_parts_same_contig													0
iPS	ENSG00000252190		ENSG00000252190	ENSG00000252190	snoRNA	scaRNA					0	0					1_to_1	identical gene model		1	1	1	1			Clone Problem											0
iPS	ENSG00000252191	RNU6-751P	ENSG00000252191	ENSG00000252191	snRNA	snRNA					0	0					1_to_1	identical gene model		1	1	1	1	new_contig_added													0
iPS	ENSG00000252192		ENSG00000252192	ENSG00000252192	snoRNA	snoRNA					0	0					1_to_1	identical gene model		1	1	1	1														0
iPS	ENSG00000252193		ENSG00000252193	ENSG00000252193	snoRNA	scaRNA					0	0					1_to_1	identical gene model		1	1	1	1														0
iPS	ENSG00000252198	Y_RNA	ENSG00000252198	ENSG00000252198	misc_RNA	misc_RNA					0	0					1_to_1	identical gene model		1	1	1	1														0
iPS	ENSG00000252199	SNORA70	ENSG00000252199	ENSG00000252199	snoRNA	snoRNA					0	0					1_to_1	identical gene model	0.989406	1	1	1	1	diff_parts_same_contig		GRC Housekeeping, Localization Problem, Gap, Missing sequence	Localization Problem, Gap, Missing sequence, GRC Housekeeping										0
iPS	ENSG00000252200		ENSG00000252200	ENSG00000252200	snoRNA	snoRNA					0	0					1_to_1	identical gene model		1	1	1	1	new_contig_added		Unknown	Unknown										0
iPS	ENSG00000252202	Y_RNA	ENSG00000252202	ENSG00000252202	misc_RNA	misc_RNA					0	0					1_to_1	identical gene model		1	1	1	1	diff_parts_same_contig													0
iPS	ENSG00000252204		ENSG00000252204	ENSG00000252204	snoRNA	snoRNA					0	0					1_to_1	identical gene model		1	1	1	1														0
iPS	ENSG00000252205	RNU6-764P	ENSG00000252205	ENSG00000252205	snRNA	snRNA					0	0					1_to_1	identical gene model		1	1	1	1	diff_parts_same_contig													0
iPS	ENSG00000252206	RNU7-40P	ENSG00000252206	ENSG00000252206	snRNA	snRNA					0	0					1_to_1	identical gene model		1	1	1	1														0
iPS	ENSG00000252207	RNA5SP365	ENSG00000252207	ENSG00000252207	rRNA_pseudogene	rRNA_pseudogene					0	0					1_to_1	identical gene model		1	1	1	1														0
iPS	ENSG00000252210	Y_RNA	ENSG00000252210	ENSG00000252210	misc_RNA	misc_RNA					0	0					1_to_1	identical gene model		1	1	1	1	diff_parts_same_contig													0
iPS	ENSG00000252211	RNA5SP473	ENSG00000252211	ENSG00000252211	rRNA_pseudogene	rRNA_pseudogene					0	0					1_to_1	identical gene model		1	1	1	1	diff_parts_same_contig													0
iPS	ENSG00000252212	RNU2-58P	ENSG00000252212	ENSG00000252212	snRNA	snRNA					0	0					1_to_1	identical gene model		1	1	1	1	diff_parts_same_contig		GRC Housekeeping, Path Problem, Gap	GRC Housekeeping, Gap										0
iPS	ENSG00000252213	SNORA74D	ENSG00000252213	ENSG00000252213	snoRNA	snoRNA	15.1	15.08	15.1	15.08	0	0			0	0	1_to_1	identical gene model		1	1	1	1	diff_parts_same_contig													0
iPS	ENSG00000252214	RNU6-542P	ENSG00000252214	ENSG00000252214	snRNA	snRNA					0	0					1_to_1	identical gene model		1	1	1	1														0
iPS	ENSG00000252217	Y_RNA	ENSG00000252217	ENSG00000252217	misc_RNA	misc_RNA					0	0					1_to_1	identical gene model		1	1	1	1														0
iPS	ENSG00000252218		ENSG00000252218	ENSG00000252218	snoRNA	scaRNA					0	0					1_to_1	identical gene model		1	1	1	1	diff_parts_same_contig		Variation, GRC Housekeeping	GRC Housekeeping										0
iPS	ENSG00000252219	MIR892C	ENSG00000252219	ENSG00000252219	miRNA	miRNA					0	0					1_to_1	exon_length_diff	0.873457	1	1	1	1			Path Problem	Path Problem										0
iPS	ENSG00000252220	RNU6-977P	ENSG00000252220	ENSG00000252220	snRNA	snRNA					0	0					1_to_1	identical gene model		1	1	1	1														0
iPS	ENSG00000252222	RNU7-13P	ENSG00000252222	ENSG00000252222	snRNA	snRNA					0	0					1_to_1	identical gene model		1	1	1	1	diff_parts_same_contig													0
iPS	ENSG00000252223	RNU6-1049P	ENSG00000252223	ENSG00000252223	snRNA	snRNA					0	0					1_to_1	identical gene model		1	1	1	1	diff_parts_same_contig		Variation, Path Problem	Variation, Path Problem										0
iPS	ENSG00000252224	RNU4ATAC15P	ENSG00000252224	ENSG00000252224	snRNA	snRNA					0	0					1_to_1	identical gene model		1	1	1	1														0
iPS	ENSG00000252225	Y_RNA	ENSG00000252225	ENSG00000252225	misc_RNA	misc_RNA					0	0					1_to_1	identical gene model		1	1	1	1	diff_parts_same_contig		GRC Housekeeping, Clone Problem	GRC Housekeeping, Clone Problem										0
iPS	ENSG00000252228		ENSG00000252228	ENSG00000252228	snoRNA	snoRNA					0	0					1_to_1	identical gene model		1	1	1	1			Path Problem, Variation, GRC Housekeeping	Path Problem, Variation, GRC Housekeeping										0
iPS	ENSG00000252230		ENSG00000252230	ENSG00000252230	snoRNA	snoRNA					0	0					1_to_1	identical gene model		1	1	1	1	diff_parts_same_contig, new_contig_added													0
iPS	ENSG00000252231	RNA5SP67	ENSG00000252231	ENSG00000252231	rRNA_pseudogene	rRNA_pseudogene					0	0					1_to_1	identical gene model		1	1	1	1	diff_parts_same_contig													0
iPS	ENSG00000252233	RN7SKP253	ENSG00000252233	ENSG00000252233	misc_RNA	misc_RNA					0	0					1_to_1	identical gene model		1	1	1	1														0
iPS	ENSG00000252236		ENSG00000252236	ENSG00000252236	snoRNA	snoRNA					0	0					1_to_1	identical gene model		1	1	1	1			GRC Housekeeping											0
iPS	ENSG00000252237	RNU4-54P	ENSG00000252237	ENSG00000252237	snRNA	snRNA					0	0					1_to_1	identical gene model		1	1	1	1														0
iPS	ENSG00000252238		ENSG00000252238	ENSG00000252238	snoRNA	snoRNA					0	0					1_to_1	identical gene model		1	1	1	1														0
iPS	ENSG00000252242	RNU7-115P	ENSG00000252242	ENSG00000252242	snRNA	snRNA					0	0					1_to_1	identical gene model		1	1	1	1	diff_parts_same_contig		Path Problem, Gap	Gap										0
iPS	ENSG00000252243	RNU6-412P	ENSG00000252243	ENSG00000252243	snRNA	snRNA					0	0					1_to_1	identical gene model		1	1	1	1			GRC Housekeeping, Localization Problem											0
iPS	ENSG00000252244	RNU7-3P	ENSG00000252244	ENSG00000252244	snRNA	snRNA					0	0					1_to_1	identical gene model		1	1	1	1														0
iPS	ENSG00000252246	RNA5SP92	ENSG00000252246	ENSG00000252246	rRNA_pseudogene	rRNA_pseudogene					0	0					1_to_1	identical gene model		1	1	1	1														0
iPS	ENSG00000252247	RNU6-70P	ENSG00000252247	ENSG00000252247	snRNA	snRNA					0	0					1_to_1	exon_length_diff	0.921212	1	1	1	1														0
iPS	ENSG00000252249		ENSG00000252249	ENSG00000252249	snoRNA	snoRNA					0	0					1_to_1	identical gene model		1	1	1	1	diff_parts_same_contig													0
iPS	ENSG00000252250	Y_RNA	ENSG00000252250	ENSG00000252250	misc_RNA	misc_RNA					0	0					1_to_1	identical gene model		1	1	1	1														0
iPS	ENSG00000252252	RNU6-687P	ENSG00000252252	ENSG00000252252	snRNA	snRNA					0	0					1_to_1	identical gene model		1	1	1	1				GRC Housekeeping										0
iPS	ENSG00000252254	Y_RNA	ENSG00000252254	ENSG00000252254	misc_RNA	misc_RNA					0	0					1_to_1	identical gene model		1	1	1	1			GRC Housekeeping, Localization Problem											0
iPS	ENSG00000252255	RNU2-35P	ENSG00000252255	ENSG00000252255	snRNA	snRNA					0	0					1_to_1	identical gene model		1	1	1	1	diff_parts_same_contig													0
iPS	ENSG00000252257	RN7SKP265	ENSG00000252257	ENSG00000252257	misc_RNA	misc_RNA					0	0					1_to_1	identical gene model		1	1	1	1	diff_parts_same_contig													0
iPS	ENSG00000252258	SNORA70	ENSG00000252258	ENSG00000252258	snoRNA	snoRNA					0	0					1_to_1	identical gene model		1	1	1	1			Clone Problem	Clone Problem										0
iPS	ENSG00000252259	RNA5SP49	ENSG00000252259	ENSG00000252259	rRNA_pseudogene	rRNA_pseudogene					0	0					1_to_1	identical gene model		1	1	1	1			Clone Problem											0
iPS	ENSG00000252260	RNA5SP461	ENSG00000252260	ENSG00000252260	rRNA_pseudogene	rRNA_pseudogene					0	0					1_to_1	identical gene model		1	1	1	1	diff_parts_same_contig													0
iPS	ENSG00000252261	RNA5SP262	ENSG00000252261	ENSG00000252261	rRNA_pseudogene	rRNA_pseudogene					0	0					1_to_1	identical gene model		1	1	1	1														0
iPS	ENSG00000252262	RNA5SP61	ENSG00000252262	ENSG00000252262	rRNA_pseudogene	rRNA_pseudogene					0	0					1_to_1	identical gene model		1	1	1	1	diff_parts_same_contig													0
iPS	ENSG00000252263	RNU6-659P	ENSG00000252263	ENSG00000252263	snRNA	snRNA					0	0					1_to_1	identical gene model		1	1	1	1	diff_parts_same_contig													0
iPS	ENSG00000252264	RNU7-153P	ENSG00000252264	ENSG00000252264	snRNA	snRNA					0	0					1_to_1	identical gene model		1	1	1	1														0
iPS	ENSG00000252266	Y_RNA	ENSG00000252266	ENSG00000252266	misc_RNA	misc_RNA					0	0					1_to_1	identical gene model		1	1	1	1			GRC Housekeeping, Localization Problem								0	MONDO_0004979	0.0015055	0
iPS	ENSG00000252267	RNA5SP495	ENSG00000252267	ENSG00000252267	rRNA_pseudogene	rRNA_pseudogene					0	0					1_to_1	identical gene model		1	1	1	1	diff_parts_same_contig		Clone Problem	Clone Problem										0
iPS	ENSG00000252268	RNA5SP417	ENSG00000252268	ENSG00000252268	rRNA_pseudogene	rRNA_pseudogene					0	0					1_to_1	identical gene model		1	1	1	1	diff_parts_same_contig		GRC Housekeeping, Localization Problem	Gap, Clone Problem										0
iPS	ENSG00000252269	RNU4ATAC12P	ENSG00000252269	ENSG00000252269	snRNA	snRNA					0	0					1_to_1	identical gene model		1	1	1	1				Clone Problem										0
iPS	ENSG00000252271	RNU6-1110P	ENSG00000252271	ENSG00000252271	snRNA	snRNA					0	0					1_to_1	identical gene model		1	1	1	1	diff_parts_same_contig													0
iPS	ENSG00000252272	RNA5SP470	ENSG00000252272	ENSG00000252272	rRNA_pseudogene	rRNA_pseudogene					0	0					1_to_1	identical gene model		1	1	1	1	diff_parts_same_contig													0
iPS	ENSG00000252273	RNU6-426P	ENSG00000252273	ENSG00000252273	snRNA	snRNA					0	0					1_to_1	identical gene model		1	1	1	1	diff_parts_same_contig		GRC Housekeeping	GRC Housekeeping										0
iPS	ENSG00000252274		ENSG00000252274	ENSG00000252274	snoRNA	scaRNA	18.06	18.03	18.06	18.03	0	0			0	0	1_to_1	identical gene model		1	1	1	1	diff_parts_same_contig			Localization Problem										0
iPS	ENSG00000252275	RNU7-192P	ENSG00000252275	ENSG00000252275	snRNA	snRNA					0	0					1_to_1	identical gene model		1	1	1	1			GRC Housekeeping											0
iPS	ENSG00000252277	SNORD116-30	ENSG00000252277	ENSG00000252277	snoRNA	snoRNA					0	0					1_to_1	identical gene model		1	1	1	1			Gap, GRC Housekeeping	Gap, GRC Housekeeping										0
iPS	ENSG00000252279	RNU6-406P	ENSG00000252279	ENSG00000252279	snRNA	snRNA					0	0					1_to_1	identical gene model		1	1	1	1	diff_parts_same_contig		GRC Housekeeping	GRC Housekeeping										0
iPS	ENSG00000252282	RNU6-1089P	ENSG00000252282	ENSG00000252282	snRNA	snRNA					0	0					1_to_1	identical gene model		1	1	1	1														0
iPS	ENSG00000252283	Vault	ENSG00000252283	ENSG00000252283	misc_RNA	misc_RNA					0	0					1_to_1	identical gene model		1	1	1	1	new_contig_added										0	EFO_0000519	0.0029566	0
iPS	ENSG00000252284	SNORA108	ENSG00000252284	ENSG00000252284	snoRNA	snoRNA					0	0					1_to_1	identical gene model		1	1	1	1														0
iPS	ENSG00000252287	RNA5SP24	ENSG00000252287	ENSG00000252287	rRNA_pseudogene	rRNA_pseudogene					0	0					1_to_1	identical gene model		1	1	1	1	diff_parts_same_contig		Unknown	Unknown										0
iPS	ENSG00000252288	RNU6-966P	ENSG00000252288	ENSG00000252288	snRNA	snRNA					0	0					1_to_1	identical gene model		1	1	1	1	diff_parts_same_contig													0
iPS	ENSG00000252290		ENSG00000252290	ENSG00000252290	snoRNA	snoRNA					0	0					1_to_1	identical gene model		1	1	1	1														0
iPS	ENSG00000252291		ENSG00000252291	ENSG00000252291	snoRNA	snoRNA					0	0					1_to_1	identical gene model		1	1	1	1														0
iPS	ENSG00000252292	RN7SKP238	ENSG00000252292	ENSG00000252292	misc_RNA	misc_RNA					0	0					1_to_1	identical gene model		1	1	1	1				GRC Housekeeping										0
iPS	ENSG00000252294	RNU6-589P	ENSG00000252294	ENSG00000252294	snRNA	snRNA					0	0					1_to_1	identical gene model		1	1	1	1			Localization Problem, Gap											0
iPS	ENSG00000252296		ENSG00000252296	ENSG00000252296	snoRNA	snoRNA					0	0					1_to_1	exon_length_diff	0.928986	1	1	1	1			Localization Problem, Gap											0
iPS	ENSG00000252297	RNU6-875P	ENSG00000252297	ENSG00000252297	snRNA	snRNA					0	0					1_to_1	identical gene model		1	1	1	1	diff_parts_same_contig			GRC Housekeeping										0
iPS	ENSG00000252301	RNA5SP134	ENSG00000252301	ENSG00000252301	rRNA_pseudogene	rRNA_pseudogene					0	0					1_to_1	identical gene model		1	1	1	1	diff_parts_same_contig													0
iPS	ENSG00000252302	RNA5SP147	ENSG00000252302	ENSG00000252302	rRNA_pseudogene	rRNA_pseudogene					0	0					1_to_1	identical gene model		1	1	1	1														0
iPS	ENSG00000252305	SNORA74	ENSG00000252305	ENSG00000252305	snoRNA	snoRNA					0	0					1_to_1	identical gene model		1	1	1	1														0
iPS	ENSG00000252307	RNA5SP153	ENSG00000252307	ENSG00000252307	rRNA_pseudogene	rRNA_pseudogene					0	0					1_to_1	identical gene model		1	1	1	1	diff_parts_same_contig		Gap, GRC Housekeeping, Localization Problem	Gap										0
iPS	ENSG00000252311	RNU1-103P	ENSG00000252311	ENSG00000252311	snRNA	snRNA					0	0					1_to_1	identical gene model		1	1	1	1	diff_parts_same_contig													0
iPS	ENSG00000252312	RN7SKP21	ENSG00000252312	ENSG00000252312	misc_RNA	misc_RNA					0	0					1_to_1	identical gene model		1	1	1	1														0
iPS	ENSG00000252313	RNA5SP281	ENSG00000252313	ENSG00000252313	rRNA_pseudogene	rRNA_pseudogene					0	0					1_to_1	identical gene model		1	1	1	1														0
iPS	ENSG00000252316	RNY4	ENSG00000252316	ENSG00000252316	misc_RNA	misc_RNA					0	0					1_to_1	identical gene model		1	1	1	1											0	EFO_0000305	0.062998	0
iPS	ENSG00000252317	Y_RNA	ENSG00000252317	ENSG00000252317	misc_RNA	misc_RNA					0	0					1_to_1	identical gene model		1	1	1	1														0
iPS	ENSG00000252319	Y_RNA	ENSG00000252319	ENSG00000252319	misc_RNA	misc_RNA					0	0					1_to_1	identical gene model		1	1	1	1														0
iPS	ENSG00000252320	RNU6-320P	ENSG00000252320	ENSG00000252320	snRNA	snRNA					0	0					1_to_1	identical gene model		1	1	1	1	new_contig_added													0
iPS	ENSG00000252321	RN7SKP83	ENSG00000252321	ENSG00000252321	misc_RNA	misc_RNA					0	0					1_to_1	identical gene model		1	1	1	1														0
iPS	ENSG00000252322	RN7SKP244	ENSG00000252322	ENSG00000252322	misc_RNA	misc_RNA					0	0					1_to_1	identical gene model		1	1	1	1														0
iPS	ENSG00000252325	RNU6-1038P	ENSG00000252325	ENSG00000252325	snRNA	snRNA					0	0					1_to_1	identical gene model		1	1	1	1	new_contig_added													0
iPS	ENSG00000252326	SNORD116-25	ENSG00000252326	ENSG00000252326	snoRNA	snoRNA					0	0					1_to_1	identical gene model		1	1	1	1			Gap, GRC Housekeeping	Gap, GRC Housekeeping							0	EFO_0001378;EFO_0000621;EFO_0000756	0.0051741	0
iPS	ENSG00000252328	Vault	ENSG00000252328	ENSG00000252328	misc_RNA	misc_RNA					0	0					1_to_1	identical gene model		1	1	1	1											0	EFO_0000519	0.0029566	0
iPS	ENSG00000252329		ENSG00000252329	ENSG00000252329	snoRNA	scaRNA					0	0					1_to_1	identical gene model		1	1	1	1											0	EFO_0000400	0.0030621	0
iPS	ENSG00000252332	RNU6-911P	ENSG00000252332	ENSG00000252332	snRNA	snRNA					0	0					1_to_1	identical gene model		1	1	1	1														0
iPS	ENSG00000252333	RNU6-964P	ENSG00000252333	ENSG00000252333	snRNA	snRNA					0	0					1_to_1	identical gene model		1	1	1	1														0
iPS	ENSG00000252334	RNU6-1337P	ENSG00000252334	ENSG00000252334	snRNA	snRNA					0	0					1_to_1	identical gene model		1	1	1	1	diff_parts_same_contig													0
iPS	ENSG00000252335	RNU6-62P	ENSG00000252335	ENSG00000252335	snRNA	snRNA					0	0					1_to_1	identical gene model		1	1	1	1														0
iPS	ENSG00000252336	RNA5SP148	ENSG00000252336	ENSG00000252336	rRNA_pseudogene	rRNA_pseudogene					0	0					1_to_1	identical gene model		1	1	1	1														0
iPS	ENSG00000252337		ENSG00000252337	ENSG00000252337	snoRNA	snoRNA					0	0					1_to_1	identical gene model		1	1	1	1	diff_parts_same_contig													0
iPS	ENSG00000252338	RNU6-503P	ENSG00000252338	ENSG00000252338	snRNA	snRNA					0	0					1_to_1	identical gene model		1	1	1	1			Clone Problem											0
iPS	ENSG00000252339	RNU6-1061P	ENSG00000252339	ENSG00000252339	snRNA	snRNA					0	0					1_to_1	identical gene model		1	1	1	1	diff_parts_same_contig													0
iPS	ENSG00000252341	Y_RNA	ENSG00000252341	ENSG00000252341	misc_RNA	misc_RNA					0	0					1_to_1	identical gene model		1	1	1	1	diff_parts_same_contig										0	EFO_0000729	0.0026301	0
iPS	ENSG00000252342	RNA5SP164	ENSG00000252342	ENSG00000252342	rRNA_pseudogene	rRNA_pseudogene					0	0					1_to_1	identical gene model		1	1	1	1														0
iPS	ENSG00000252343	RNU2-34P	ENSG00000252343	ENSG00000252343	snRNA	snRNA					0	0					1_to_1	identical gene model		1	1	1	1			GRC Housekeeping											0
iPS	ENSG00000252346	RNA5SP121	ENSG00000252346	ENSG00000252346	rRNA_pseudogene	rRNA_pseudogene					0	0					1_to_1	identical gene model		1	1	1	1														0
iPS	ENSG00000252347	RNU6-1046P	ENSG00000252347	ENSG00000252347	snRNA	snRNA					0	0					1_to_1	identical gene model		1	1	1	1														0
iPS	ENSG00000252348	RNU6-1256P	ENSG00000252348	ENSG00000252348	snRNA	snRNA					0	0					1_to_1	identical gene model		1	1	1	1														0
iPS	ENSG00000252349		ENSG00000252349	ENSG00000252349	snoRNA	snoRNA					0	0					1_to_1	identical gene model		1	1	1	1			GRC Housekeeping, Localization Problem											0
iPS	ENSG00000252350	RPPH1-3P	ENSG00000252350	ENSG00000252350	misc_RNA	ribozyme					0	0					1_to_1	identical gene model		1	1	1	1														0
iPS	ENSG00000252351	RNU6ATAC12P	ENSG00000252351	ENSG00000252351	snRNA	snRNA					0	0					1_to_1	identical gene model		1	1	1	1	diff_parts_same_contig													0
iPS	ENSG00000252352		ENSG00000252352	ENSG00000252352	snoRNA	snoRNA					0	0					1_to_1	identical gene model		1	1	1	1				Localization Problem										0
iPS	ENSG00000252353	RNU7-25P	ENSG00000252353	ENSG00000252353	snRNA	snRNA					0	0					1_to_1	identical gene model		1	1	1	1			Clone Problem	Clone Problem										0
iPS	ENSG00000252355	RN7SKP287	ENSG00000252355	ENSG00000252355	misc_RNA	misc_RNA	4.41333	4.40667	3.82	3.82	1	1	0.00193574	0.00414537	0	0	1_to_1	identical gene model		1	1	1	1														0
iPS	ENSG00000252357	Y_RNA	ENSG00000252357	ENSG00000252357	misc_RNA	misc_RNA					0	0					1_to_1	identical gene model		1	1	1	1	diff_parts_same_contig													0
iPS	ENSG00000252358	RN7SKP135	ENSG00000252358	ENSG00000252358	misc_RNA	misc_RNA					0	0					1_to_1	identical gene model		1	1	1	1														0
iPS	ENSG00000252361	RNU6-118P	ENSG00000252361	ENSG00000252361	snRNA	snRNA					0	0					1_to_1	identical gene model		1	1	1	1														0
iPS	ENSG00000252362	RNU6-506P	ENSG00000252362	ENSG00000252362	snRNA	snRNA					0	0					1_to_1	identical gene model		1	1	1	1														0
iPS	ENSG00000252363	RNU7-43P	ENSG00000252363	ENSG00000252363	snRNA	snRNA					0	0					1_to_1	identical gene model		1	1	1	1														0
iPS	ENSG00000252364	RNA5SP360	ENSG00000252364	ENSG00000252364	rRNA_pseudogene	rRNA_pseudogene					0	0					1_to_1	identical gene model		1	1	1	1														0
iPS	ENSG00000252366	RNA5SP367	ENSG00000252366	ENSG00000252366	rRNA_pseudogene	rRNA_pseudogene					0	0					1_to_1	identical gene model		1	1	1	1														0
iPS	ENSG00000252367	Y_RNA	ENSG00000252367	ENSG00000252367	misc_RNA	misc_RNA					0	0					1_to_1	identical gene model		1	1	1	1														0
iPS	ENSG00000252368	RNA5SP43	ENSG00000252368	ENSG00000252368	rRNA_pseudogene	rRNA_pseudogene					0	0					1_to_1	identical gene model		1	1	1	1			Clone Problem											0
iPS	ENSG00000252369	RNU7-51P	ENSG00000252369	ENSG00000252369	snRNA	snRNA					0	0					1_to_1	identical gene model		1	1	1	1			Variation	Variation										0
iPS	ENSG00000252370	RNA5SP438	ENSG00000252370	ENSG00000252370	rRNA_pseudogene	rRNA_pseudogene					0	0					1_to_1	identical gene model		1	1	1	1	diff_parts_same_contig													0
iPS	ENSG00000252371	RNU6-725P	ENSG00000252371	ENSG00000252371	snRNA	snRNA					0	0					1_to_1	identical gene model		1	1	1	1														0
iPS	ENSG00000252373	RNU6-358P	ENSG00000252373	ENSG00000252373	snRNA	snRNA					0	0					1_to_1	identical gene model		1	1	1	1	diff_parts_same_contig													0
iPS	ENSG00000252374	Y_RNA	ENSG00000252374	ENSG00000252374	misc_RNA	misc_RNA					0	0					1_to_1	identical gene model		1	1	1	1	diff_parts_same_contig													0
iPS	ENSG00000252376	RNA5SP395	ENSG00000252376	ENSG00000252376	rRNA_pseudogene	rRNA_pseudogene					0	0					1_to_1	identical gene model		1	1	1	1	diff_parts_same_contig													0
iPS	ENSG00000252377	RNU6-504P	ENSG00000252377	ENSG00000252377	snRNA	snRNA					0	0					1_to_1	identical gene model		1	1	1	1	new_contig_added		Path Problem, Gap	Path Problem										0
iPS	ENSG00000252383	RNU6-314P	ENSG00000252383	ENSG00000252383	snRNA	snRNA					0	0					1_to_1	identical gene model		1	1	1	1														0
iPS	ENSG00000252385	RNU6-68P	ENSG00000252385	ENSG00000252385	snRNA	snRNA					0	0					1_to_1	identical gene model		1	1	1	1														0
iPS	ENSG00000252386	RNU6-1018P	ENSG00000252386	ENSG00000252386	snRNA	snRNA					0	0					1_to_1	identical gene model		1	1	1	1	diff_parts_same_contig													0
iPS	ENSG00000252390	RNU5F-4P	ENSG00000252390	ENSG00000252390	snRNA	snRNA					0	0					1_to_1	identical gene model		1	1	1	1														0
iPS	ENSG00000252391	RNU6-638P	ENSG00000252391	ENSG00000252391	snRNA	snRNA					0	0					1_to_1	identical gene model		1	1	1	1	diff_parts_same_contig			Localization Problem										0
iPS	ENSG00000252393	RNU6-1004P	ENSG00000252393	ENSG00000252393	snRNA	snRNA					0	0					1_to_1	identical gene model		1	1	1	1	diff_parts_same_contig		Clone Problem, GRC Housekeeping	GRC Housekeeping, Clone Problem										0
iPS	ENSG00000252395	RNU6-1007P	ENSG00000252395	ENSG00000252395	snRNA	snRNA					0	0					1_to_1	identical gene model	0.825057	1	1	1	1	diff_parts_same_contig		Variation, Clone Problem, Path Problem	Variation, Clone Problem, Path Problem, Gap										0
iPS	ENSG00000252396	RN7SKP195	ENSG00000252396	ENSG00000252396	misc_RNA	misc_RNA					0	0					1_to_1	identical gene model		1	1	1	1														0
iPS	ENSG00000252397	RNU5A-4P	ENSG00000252397	ENSG00000252397	snRNA	snRNA					0	0					1_to_1	identical gene model		1	1	1	1														0
iPS	ENSG00000252398	Y_RNA	ENSG00000252398	ENSG00000252398	misc_RNA	misc_RNA					0	0					1_to_1	identical gene model		1	1	1	1														0
iPS	ENSG00000252400	RNU6-1291P	ENSG00000252400	ENSG00000252400	snRNA	snRNA					0	0					1_to_1	identical gene model		1	1	1	1	diff_parts_same_contig													0
iPS	ENSG00000252401	RNU4ATAC6P	ENSG00000252401	ENSG00000252401	snRNA	snRNA					0	0					1_to_1	identical gene model		1	1	1	1				GRC Housekeeping										0
iPS	ENSG00000252404		ENSG00000252404	ENSG00000252404	snoRNA	scaRNA					0	0					1_to_1	identical gene model		1	1	1	1	diff_parts_same_contig		GRC Housekeeping, Localization Problem											0
iPS	ENSG00000252407	RNU7-183P	ENSG00000252407	ENSG00000252407	snRNA	snRNA					0	0					1_to_1	identical gene model		1	1	1	1	diff_parts_same_contig													0
iPS	ENSG00000252408		ENSG00000252408	ENSG00000252408	snoRNA	snoRNA					0	0					1_to_1	identical gene model		1	1	1	1	diff_parts_same_contig													0
iPS	ENSG00000252409		ENSG00000252409	ENSG00000252409	snoRNA	scaRNA					0	0					1_to_1	identical gene model		1	1	1	1	diff_parts_same_contig													0
iPS	ENSG00000252410	RNU5B-3P	ENSG00000252410	ENSG00000252410	snRNA	snRNA					0	0					1_to_1	identical gene model		1	1	1	1														0
iPS	ENSG00000252411	RNU6-1087P	ENSG00000252411	ENSG00000252411	snRNA	snRNA					0	0					1_to_1	identical gene model		1	1	1	1														0
iPS	ENSG00000252412	Y_RNA	ENSG00000252412	ENSG00000252412	misc_RNA	misc_RNA					0	0					1_to_1	identical gene model		1	1	1	1	diff_parts_same_contig, new_contig_added		Clone Problem	Clone Problem										0
iPS	ENSG00000252413	RNU7-121P	ENSG00000252413	ENSG00000252413	snRNA	snRNA					0	0					1_to_1	identical gene model		1	1	1	1	diff_parts_same_contig		Clone Problem											0
iPS	ENSG00000252414	RNU6-100P	ENSG00000252414	ENSG00000252414	snRNA	snRNA					0	0					1_to_1	identical gene model		1	1	1	1														0
iPS	ENSG00000252415	RNU6-1012P	ENSG00000252415	ENSG00000252415	snRNA	snRNA					0	0					1_to_1	identical gene model		1	1	1	1	diff_parts_same_contig													0
iPS	ENSG00000252416	RNU6-885P	ENSG00000252416	ENSG00000252416	snRNA	snRNA					0	0					1_to_1	identical gene model		1	1	1	1	diff_parts_same_contig			GRC Housekeeping										0
iPS	ENSG00000252417	RNU7-179P	ENSG00000252417	ENSG00000252417	snRNA	snRNA					0	0					1_to_1	identical gene model		1	1	1	1	diff_parts_same_contig		GRC Housekeeping, Localization Problem											0
iPS	ENSG00000252420	Y_RNA	ENSG00000252420	ENSG00000252420	misc_RNA	misc_RNA					0	0					1_to_1	identical gene model		1	1	1	1											0	EFO_0000519	0.010207	0
iPS	ENSG00000252421	RNU6-1069P	ENSG00000252421	ENSG00000252421	snRNA	snRNA					0	0					1_to_1	identical gene model		1	1	1	1														0
iPS	ENSG00000252422	RNA5SP476	ENSG00000252422	ENSG00000252422	rRNA_pseudogene	rRNA_pseudogene					0	0					1_to_1	identical gene model		1	1	1	1														0
iPS	ENSG00000252423	RNU6-229P	ENSG00000252423	ENSG00000252423	snRNA	snRNA					0	0					1_to_1	identical gene model		1	1	1	1														0
iPS	ENSG00000252424	RNA5SP384	ENSG00000252424	ENSG00000252424	rRNA_pseudogene	rRNA_pseudogene					0	0					1_to_1	identical gene model		1	1	1	1	diff_parts_same_contig													0
iPS	ENSG00000252425		ENSG00000252425	ENSG00000252425	snoRNA	snoRNA					0	0					1_to_1	identical gene model		1	1	1	1	diff_parts_same_contig													0
iPS	ENSG00000252427		ENSG00000252427	ENSG00000252427	snoRNA	snoRNA					0	0					1_to_1	identical gene model		1	1	1	1	diff_parts_same_contig													0
iPS	ENSG00000252428	RNA5SP285	ENSG00000252428	ENSG00000252428	rRNA_pseudogene	rRNA_pseudogene					0	0					1_to_1	identical gene model		1	1	1	1														0
iPS	ENSG00000252429	RNU7-29P	ENSG00000252429	ENSG00000252429	snRNA	snRNA					0	0					1_to_1	exon_length_diff	0.912632	1	1	1	1	hg19_errors_corrected		Clone Problem	Clone Problem										0
iPS	ENSG00000252431	RNU6-1247P	ENSG00000252431	ENSG00000252431	snRNA	snRNA					0	0					1_to_1	identical gene model		1	1	1	1														0
iPS	ENSG00000252433		ENSG00000252433	ENSG00000252433	snoRNA	snoRNA					0	0					1_to_1	identical gene model		1	1	1	1			Clone Problem											0
iPS	ENSG00000252436	Y_RNA	ENSG00000252436	ENSG00000252436	misc_RNA	misc_RNA					0	0					1_to_1	identical gene model		1	1	1	1	diff_parts_same_contig													0
iPS	ENSG00000252437	RNA5SP459	ENSG00000252437	ENSG00000252437	rRNA_pseudogene	rRNA_pseudogene					0	0					1_to_1	identical gene model		1	1	1	1														0
iPS	ENSG00000252438		ENSG00000252438	ENSG00000252438	snoRNA	snoRNA					0	0					1_to_1	identical gene model		1	1	1	1				GRC Housekeeping										0
iPS	ENSG00000252441		ENSG00000252441	ENSG00000252441	snoRNA	snoRNA					0	0					1_to_1	identical gene model		1	1	1	1	hg19_errors_corrected		Path Problem, Gap	Path Problem										0
iPS	ENSG00000252443	SNORA62	ENSG00000252443	ENSG00000252443	snoRNA	snoRNA					0	0					1_to_1	identical gene model		1	1	1	1	diff_parts_same_contig													0
iPS	ENSG00000252444	RNU6-344P	ENSG00000252444	ENSG00000252444	snRNA	snRNA					0	0					1_to_1	identical gene model		1	1	1	1														0
iPS	ENSG00000252446	RNU6-405P	ENSG00000252446	ENSG00000252446	snRNA	snRNA					0	0					1_to_1	identical gene model		1	1	1	1			GRC Housekeeping, Localization Problem											0
iPS	ENSG00000252448	SNORA63	ENSG00000252448	ENSG00000252448	snoRNA	snoRNA					0	0					1_to_1	identical gene model		1	1	1	1			Clone Problem								0	EFO_0000311	0.0059133	0
iPS	ENSG00000252449	RNU6-139P	ENSG00000252449	ENSG00000252449	snRNA	snRNA					0	0					1_to_1	identical gene model		1	1	1	1														0
iPS	ENSG00000252450	Y_RNA	ENSG00000252450	ENSG00000252450	misc_RNA	misc_RNA					0	0					1_to_1	identical gene model		1	1	1	1			Clone Problem											0
iPS	ENSG00000252451	RNA5SP168	ENSG00000252451	ENSG00000252451	rRNA_pseudogene	rRNA_pseudogene					0	0					1_to_1	identical gene model		1	1	1	1														0
iPS	ENSG00000252452	RNU6-107P	ENSG00000252452	ENSG00000252452	snRNA	snRNA					0	0					1_to_1	identical gene model		1	1	1	1														0
iPS	ENSG00000252454	MIR2114	ENSG00000252454	ENSG00000252454	miRNA	miRNA					0	0					1_to_1	identical gene model		1	1	1	1	new_contig_added, diff_parts_same_contig		Path Problem	Path Problem										0
iPS	ENSG00000252456	RNA5SP434	ENSG00000252456	ENSG00000252456	rRNA_pseudogene	rRNA_pseudogene					0	0					1_to_1	identical gene model		1	1	1	1														0
iPS	ENSG00000252457	RNU7-65P	ENSG00000252457	ENSG00000252457	snRNA	snRNA					0	0					1_to_1	identical gene model		1	1	1	1	new_contig_added		GRC Housekeeping, Variation	GRC Housekeeping										0
iPS	ENSG00000252458		ENSG00000252458	ENSG00000252458	snoRNA	snoRNA					0	0					1_to_1	identical gene model		1	1	1	1														0
iPS	ENSG00000252459		ENSG00000252459	ENSG00000252459	snoRNA	snoRNA					0	0					1_to_1	identical gene model		1	1	1	1	diff_parts_same_contig													0
iPS	ENSG00000252460	RNU6-635P	ENSG00000252460	ENSG00000252460	snRNA	snRNA					0	0					1_to_1	identical gene model		1	1	1	1														0
iPS	ENSG00000252461		ENSG00000252461	ENSG00000252461	snoRNA	snoRNA					0	0					1_to_1	identical gene model		1	1	1	1														0
iPS	ENSG00000252462	RNU6-113P	ENSG00000252462	ENSG00000252462	snRNA	snRNA					0	0					1_to_1	identical gene model		1	1	1	1	diff_parts_same_contig		GRC Housekeeping	GRC Housekeeping										0
iPS	ENSG00000252464	RN7SKP70	ENSG00000252464	ENSG00000252464	misc_RNA	misc_RNA	3.20333	3.20333	3.12	3.13	1	1	0.00193574	0.00414537	0	0	1_to_1	identical gene model		1	1	1	1														0
iPS	ENSG00000252466	MIR2115	ENSG00000252466	ENSG00000252466	miRNA	miRNA					0	0					1_to_1	identical gene model		1	1	1	1	diff_parts_same_contig													0
iPS	ENSG00000252467	RNU6-347P	ENSG00000252467	ENSG00000252467	snRNA	snRNA					0	0					1_to_1	identical gene model		1	1	1	1														0
iPS	ENSG00000252469	RNU7-160P	ENSG00000252469	ENSG00000252469	snRNA	snRNA					0	0					1_to_1	identical gene model		1	1	1	1	diff_parts_same_contig													0
iPS	ENSG00000252470	RNU6-551P	ENSG00000252470	ENSG00000252470	snRNA	snRNA					0	0					1_to_1	identical gene model		1	1	1	1	diff_parts_same_contig													0
iPS	ENSG00000252473		ENSG00000252473	ENSG00000252473	snoRNA	snoRNA					0	0					1_to_1	identical gene model		1	1	1	1	diff_parts_same_contig													0
iPS	ENSG00000252474	RNU6-539P	ENSG00000252474	ENSG00000252474	snRNA	snRNA					0	0					1_to_1	identical gene model		1	1	1	1														0
iPS	ENSG00000252475	RNU6-1332P	ENSG00000252475	ENSG00000252475	snRNA	snRNA					0	0					1_to_1	identical gene model		1	1	1	1	diff_parts_same_contig													0
iPS	ENSG00000252479	RNA5SP309	ENSG00000252479	ENSG00000252479	rRNA_pseudogene	rRNA_pseudogene					0	0					1_to_1	identical gene model		1	1	1	1				GRC Housekeeping										0
iPS	ENSG00000252480	RNU6-719P	ENSG00000252480	ENSG00000252480	snRNA	snRNA					0	0					1_to_1	identical gene model		1	1	1	1														0
iPS	ENSG00000252481	SCARNA13	ENSG00000252481	ENSG00000252481	snoRNA	scaRNA					0	0			1	1	1_to_1	identical gene model		1	1	1	1	diff_parts_same_contig										0	EFO_0000305	0.076002	0
iPS	ENSG00000252482	RNU7-22P	ENSG00000252482	ENSG00000252482	snRNA	snRNA					0	0					1_to_1	identical gene model		1	1	1	1				GRC Housekeeping										0
iPS	ENSG00000252483	RNU6-1178P	ENSG00000252483	ENSG00000252483	snRNA	snRNA					0	0					1_to_1	identical gene model		1	1	1	1			GRC Housekeeping, Localization Problem											0
iPS	ENSG00000252484	RN7SKP49	ENSG00000252484	ENSG00000252484	misc_RNA	misc_RNA					0	0					1_to_1	identical gene model		1	1	1	1														0
iPS	ENSG00000252485	Vault	ENSG00000252485	ENSG00000252485	misc_RNA	misc_RNA					0	0					1_to_1	identical gene model		1	1	1	1	diff_parts_same_contig										0	EFO_0000519	0.0029566	0
iPS	ENSG00000252486	Y_RNA	ENSG00000252486	ENSG00000252486	misc_RNA	misc_RNA					0	0					1_to_1	identical gene model		1	1	1	1														0
iPS	ENSG00000252487	RNY4P20	ENSG00000252487	ENSG00000252487	misc_RNA	misc_RNA					0	0					1_to_1	identical gene model		1	1	1	1														0
iPS	ENSG00000252489	RNU6-197P	ENSG00000252489	ENSG00000252489	snRNA	snRNA					0	0					1_to_1	identical gene model		1	1	1	1														0
iPS	ENSG00000252490	RN7SKP66	ENSG00000252490	ENSG00000252490	misc_RNA	misc_RNA					0	0					1_to_1	identical gene model		1	1	1	1														0
iPS	ENSG00000252491	RNU1-142P	ENSG00000252491	ENSG00000252491	snRNA	snRNA					0	0					1_to_1	identical gene model		1	1	1	1														0
iPS	ENSG00000252494	RNU6-126P	ENSG00000252494	ENSG00000252494	snRNA	snRNA					0	0					1_to_1	identical gene model		1	1	1	1	diff_parts_same_contig													0
iPS	ENSG00000252496	RNA5SP33	ENSG00000252496	ENSG00000252496	rRNA_pseudogene	rRNA_pseudogene					0	0					1_to_1	identical gene model		1	1	1	1														0
iPS	ENSG00000252497	RPPH1-2P	ENSG00000252497	ENSG00000252497	misc_RNA	ribozyme					0	0					1_to_1	identical gene model		1	1	1	1														0
iPS	ENSG00000252498	RNU6-1016P	ENSG00000252498	ENSG00000252498	snRNA	snRNA					0	0					1_to_1	identical gene model		1	1	1	1			GRC Housekeeping	GRC Housekeeping										0
iPS	ENSG00000252499	RNU6-63P	ENSG00000252499	ENSG00000252499	snRNA	snRNA					0	0					1_to_1	identical gene model		1	1	1	1														0
iPS	ENSG00000252501	RNU4-77P	ENSG00000252501	ENSG00000252501	snRNA	snRNA					0	0					1_to_1	identical gene model		1	1	1	1														0
iPS	ENSG00000252503	RNU6-531P	ENSG00000252503	ENSG00000252503	snRNA	snRNA					0	0					1_to_1	identical gene model		1	1	1	1	diff_parts_same_contig													0
iPS	ENSG00000252505	SNORA70	ENSG00000252505	ENSG00000252505	snoRNA	snoRNA					0	0					1_to_1	identical gene model		1	1	1	1														0
iPS	ENSG00000252506	RNU6-180P	ENSG00000252506	ENSG00000252506	snRNA	snRNA					0	0					1_to_1	identical gene model		1	1	1	1														0
iPS	ENSG00000252507	RNU7-81P	ENSG00000252507	ENSG00000252507	snRNA	snRNA					0	0					1_to_1	identical gene model		1	1	1	1	diff_parts_same_contig													0
iPS	ENSG00000252508	RNU4ATAC3P	ENSG00000252508	ENSG00000252508	snRNA	snRNA					0	0					1_to_1	identical gene model		1	1	1	1														0
iPS	ENSG00000252509	RNA5SP271	ENSG00000252509	ENSG00000252509	rRNA_pseudogene	rRNA_pseudogene					0	0					1_to_1	identical gene model		1	1	1	1														0
iPS	ENSG00000252510	RNA5SP55	ENSG00000252510	ENSG00000252510	rRNA_pseudogene	rRNA_pseudogene					0	0					1_to_1	identical gene model		1	1	1	1			Clone Problem, GRC Housekeeping											0
iPS	ENSG00000252512	RNA5SP206	ENSG00000252512	ENSG00000252512	rRNA_pseudogene	rRNA_pseudogene					0	0					1_to_1	identical gene model		1	1	1	1			Variation, GRC Housekeeping, Gap, Path Problem	Variation, GRC Housekeeping, Gap, Path Problem										0
iPS	ENSG00000252514	RNU7-53P	ENSG00000252514	ENSG00000252514	snRNA	snRNA					0	0					1_to_1	identical gene model		1	1	1	1														0
iPS	ENSG00000252515	RNU6-1171P	ENSG00000252515	ENSG00000252515	snRNA	snRNA					0	0					1_to_1	exon_length_diff	0.836221	1	1	1	1	new_contig_added, diff_parts_same_contig		Variation, Clone Problem	Gap, Missing sequence, Clone Problem										0
iPS	ENSG00000252516	RNA5SP82	ENSG00000252516	ENSG00000252516	rRNA_pseudogene	rRNA_pseudogene					0	0					1_to_1	identical gene model		1	1	1	1														0
iPS	ENSG00000252517		ENSG00000252517	ENSG00000252517	snoRNA	snoRNA					0	0					1_to_1	identical gene model		1	1	1	1														0
iPS	ENSG00000252519	RNU6-783P	ENSG00000252519	ENSG00000252519	snRNA	snRNA					0	0					1_to_1	identical gene model		1	1	1	1														0
iPS	ENSG00000252521	RNU5D-2P	ENSG00000252521	ENSG00000252521	snRNA	snRNA					0	0					1_to_1	identical gene model		1	1	1	1														0
iPS	ENSG00000252523	RNU6-267P	ENSG00000252523	ENSG00000252523	snRNA	snRNA					0	0					1_to_1	identical gene model		1	1	1	1	diff_parts_same_contig		Path Problem	Path Problem										0
iPS	ENSG00000252524	Y_RNA	ENSG00000252524	ENSG00000252524	misc_RNA	misc_RNA					0	0					1_to_1	identical gene model		1	1	1	1														0
iPS	ENSG00000252526	SNORA70	ENSG00000252526	ENSG00000252526	snoRNA	snoRNA					0	0					1_to_1	identical gene model		1	1	1	1														0
iPS	ENSG00000252530	RNU6-965P	ENSG00000252530	ENSG00000252530	snRNA	snRNA					0	0					1_to_1	identical gene model		1	1	1	1			Clone Problem, GRC Housekeeping											0
iPS	ENSG00000252532	RNU7-193P	ENSG00000252532	ENSG00000252532	snRNA	snRNA					0	0					1_to_1	identical gene model		1	1	1	1				GRC Housekeeping										0
iPS	ENSG00000252533	RNU6-572P	ENSG00000252533	ENSG00000252533	snRNA	snRNA					0	0					1_to_1	identical gene model		1	1	1	1														0
iPS	ENSG00000252534	Y_RNA	ENSG00000252534	ENSG00000252534	misc_RNA	misc_RNA					0	0					1_to_1	identical gene model		1	1	1	1	diff_parts_same_contig		GRC Housekeeping, Path Problem, Gap	GRC Housekeeping, Gap										0
iPS	ENSG00000252535	RNA5SP254	ENSG00000252535	ENSG00000252535	rRNA_pseudogene	rRNA_pseudogene					0	0					1_to_1	identical gene model		1	1	1	1			GRC Housekeeping, Gap, Variation, Path Problem	Gap, GRC Housekeeping, Variation, Path Problem	High Signal Region	High Signal Region								0
iPS	ENSG00000252537		ENSG00000252537	ENSG00000252537	snoRNA	snoRNA					0	0					1_to_1	identical gene model		1	1	1	1				GRC Housekeeping										0
iPS	ENSG00000252539	RNA5SP462	ENSG00000252539	ENSG00000252539	rRNA_pseudogene	rRNA_pseudogene					0	0					1_to_1	identical gene model		1	1	1	1														0
iPS	ENSG00000252540	RNU6-919P	ENSG00000252540	ENSG00000252540	snRNA	snRNA					0	0					1_to_1	identical gene model		1	1	1	1	diff_parts_same_contig													0
iPS	ENSG00000252542	SNORD36C	ENSG00000252542	ENSG00000252542	snoRNA	snoRNA					0	0					1_to_1	identical gene model		1	1	1	1	hg19_errors_corrected		Variation, Clone Problem	Variation, Clone Problem							0	MONDO_0007739	0.0036958	0
iPS	ENSG00000252544	RNU6-1282P	ENSG00000252544	ENSG00000252544	snRNA	snRNA					0	0					1_to_1	identical gene model		1	1	1	1			Variation	Variation										0
iPS	ENSG00000252545	RNU6-362P	ENSG00000252545	ENSG00000252545	snRNA	snRNA					0	0					1_to_1	identical gene model		1	1	1	1	diff_parts_same_contig			Localization Problem										0
iPS	ENSG00000252546	RNA5SP466	ENSG00000252546	ENSG00000252546	rRNA_pseudogene	rRNA_pseudogene					0	0					1_to_1	identical gene model		1	1	1	1	diff_parts_same_contig													0
iPS	ENSG00000252548	RNU7-149P	ENSG00000252548	ENSG00000252548	snRNA	snRNA					0	0					1_to_1	identical gene model		1	1	1	1														0
iPS	ENSG00000252549	RNU6-759P	ENSG00000252549	ENSG00000252549	snRNA	snRNA					0	0					1_to_1	identical gene model		1	1	1	1														0
iPS	ENSG00000252550		ENSG00000252550	ENSG00000252550	snoRNA	snoRNA					0	0					1_to_1	identical gene model		1	1	1	1	diff_parts_same_contig													0
iPS	ENSG00000252552	RNU6-307P	ENSG00000252552	ENSG00000252552	snRNA	snRNA					0	0					1_to_1	identical gene model		1	1	1	1	diff_parts_same_contig													0
iPS	ENSG00000252553	RNA5SP73	ENSG00000252553	ENSG00000252553	rRNA_pseudogene	rRNA_pseudogene					0	0					1_to_1	identical gene model		1	1	1	1														0
iPS	ENSG00000252554	RNU6-861P	ENSG00000252554	ENSG00000252554	snRNA	snRNA					0	0					1_to_1	identical gene model		1	1	1	1														0
iPS	ENSG00000252555	RNU6-567P	ENSG00000252555	ENSG00000252555	snRNA	snRNA					0	0					1_to_1	identical gene model		1	1	1	1														0
iPS	ENSG00000252556	RNU6-256P	ENSG00000252556	ENSG00000252556	snRNA	snRNA					0	0					1_to_1	identical gene model		1	1	1	1	diff_parts_same_contig													0
iPS	ENSG00000252558	RNU6-914P	ENSG00000252558	ENSG00000252558	snRNA	snRNA					0	0					1_to_1	identical gene model		1	1	1	1	diff_parts_same_contig			GRC Housekeeping										0
iPS	ENSG00000252560	RNU4-18P	ENSG00000252560	ENSG00000252560	snRNA	snRNA					0	0					1_to_1	identical gene model		1	1	1	1														0
iPS	ENSG00000252561	RNU1-125P	ENSG00000252561	ENSG00000252561	snRNA	snRNA					0	0					1_to_1	identical gene model		1	1	1	1														0
iPS	ENSG00000252562	RNU6-922P	ENSG00000252562	ENSG00000252562	snRNA	snRNA					0	0					1_to_1	identical gene model		1	1	1	1														0
iPS	ENSG00000252563	RNA5SP45	ENSG00000252563	ENSG00000252563	rRNA_pseudogene	rRNA_pseudogene					0	0					1_to_1	identical gene model		1	1	1	1	diff_parts_same_contig		Clone Problem											0
iPS	ENSG00000252568	RNU7-28P	ENSG00000252568	ENSG00000252568	snRNA	snRNA					0	0					1_to_1	identical gene model		1	1	1	1	diff_parts_same_contig													0
iPS	ENSG00000252569	RNU6-1153P	ENSG00000252569	ENSG00000252569	snRNA	snRNA					0	0					1_to_1	identical gene model		1	1	1	1														0
iPS	ENSG00000252574	RNU5B-6P	ENSG00000252574	ENSG00000252574	snRNA	snRNA					0	0					1_to_1	exon_length_diff	0.746121	1	1	1	1														0
iPS	ENSG00000252577	SCARNA20	ENSG00000252577	ENSG00000252577	snoRNA	scaRNA					0	0					1_to_1	identical gene model		1	1	1	1			GRC Housekeeping, Path Problem, Gap	GRC Housekeeping, Gap							0	EFO_0000305	0.048028	0
iPS	ENSG00000252578	RNU6-135P	ENSG00000252578	ENSG00000252578	snRNA	snRNA					0	0					1_to_1	identical gene model		1	1	1	1	diff_parts_same_contig		Clone Problem											0
iPS	ENSG00000252580		ENSG00000252580	ENSG00000252580	snoRNA	snoRNA					0	0					1_to_1	identical gene model		1	1	1	1														0
iPS	ENSG00000252581	RNU6-1098P	ENSG00000252581	ENSG00000252581	snRNA	snRNA					0	0					1_to_1	identical gene model		1	1	1	1	diff_parts_same_contig													0
iPS	ENSG00000252582		ENSG00000252582	ENSG00000252582	snoRNA	snoRNA					0	0					1_to_1	identical gene model		1	1	1	1														0
iPS	ENSG00000252583	MIR514B	ENSG00000252583	ENSG00000252583	miRNA	miRNA					0	0					1_to_1	identical gene model		1	1	1	1	diff_parts_same_contig		Path Problem	Path Problem							0	MONDO_0004979	0.0014957	0
iPS	ENSG00000252585	Y_RNA	ENSG00000252585	ENSG00000252585	misc_RNA	misc_RNA					0	0					1_to_1	identical gene model		1	1	1	1														0
iPS	ENSG00000252587	RNA5SP422	ENSG00000252587	ENSG00000252587	rRNA_pseudogene	rRNA_pseudogene					0	0					1_to_1	identical gene model		1	1	1	1	diff_parts_same_contig		GRC Housekeeping, Localization Problem	Gap, Clone Problem										0
iPS	ENSG00000252590	RNU7-143P	ENSG00000252590	ENSG00000252590	snRNA	snRNA					0	0					1_to_1	identical gene model		1	1	1	1														0
iPS	ENSG00000252591	RNA5SP468	ENSG00000252591	ENSG00000252591	rRNA_pseudogene	rRNA_pseudogene					0	0					1_to_1	identical gene model		1	1	1	1	diff_parts_same_contig													0
iPS	ENSG00000252593	RNU6-1224P	ENSG00000252593	ENSG00000252593	snRNA	snRNA					0	0					1_to_1	identical gene model		1	1	1	1			Clone Problem	Clone Problem, GRC Housekeeping										0
iPS	ENSG00000252594	RNU6-656P	ENSG00000252594	ENSG00000252594	snRNA	snRNA					0	0					1_to_1	identical gene model		1	1	1	1	diff_parts_same_contig					High Signal Region								0
iPS	ENSG00000252595	RN7SKP82	ENSG00000252595	ENSG00000252595	misc_RNA	misc_RNA					0	0					1_to_1	identical gene model		1	1	1	1			GRC Housekeeping, Localization Problem											0
iPS	ENSG00000252597	RNU7-137P	ENSG00000252597	ENSG00000252597	snRNA	snRNA					0	0					1_to_1	identical gene model		1	1	1	1														0
iPS	ENSG00000252598	RNA5SP460	ENSG00000252598	ENSG00000252598	rRNA_pseudogene	rRNA_pseudogene					0	0					1_to_1	identical gene model		1	1	1	1	diff_parts_same_contig													0
iPS	ENSG00000252599	RNU6-566P	ENSG00000252599	ENSG00000252599	snRNA	snRNA					0	0					1_to_1	identical gene model		1	1	1	1														0
iPS	ENSG00000252601		ENSG00000252601	ENSG00000252601	snoRNA	snoRNA					0	0					1_to_1	identical gene model		1	1	1	1			Variation	Variation										0
iPS	ENSG00000252603	RNU6ATAC22P	ENSG00000252603	ENSG00000252603	snRNA	snRNA					0	0					1_to_1	identical gene model		1	1	1	1	hg19_errors_corrected, new_contig_added		Clone Problem	Clone Problem										0
iPS	ENSG00000252604	RNU2-44P	ENSG00000252604	ENSG00000252604	snRNA	snRNA					0	0					1_to_1	identical gene model		1	1	1	1														0
iPS	ENSG00000252606	RNU6-1150P	ENSG00000252606	ENSG00000252606	snRNA	snRNA					0	0					1_to_1	identical gene model		1	1	1	1	diff_parts_same_contig		GRC Housekeeping											0
iPS	ENSG00000252607	Y_RNA	ENSG00000252607	ENSG00000252607	misc_RNA	misc_RNA					0	0					1_to_1	identical gene model		1	1	1	1														0
iPS	ENSG00000252608	RNU6-1191P	ENSG00000252608	ENSG00000252608	snRNA	snRNA					0	0					1_to_1	identical gene model		1	1	1	1	diff_parts_same_contig		Variation	Variation										0
iPS	ENSG00000252611	RNU6-1121P	ENSG00000252611	ENSG00000252611	snRNA	snRNA					0	0					1_to_1	identical gene model		1	1	1	1	diff_parts_same_contig													0
iPS	ENSG00000252612	Y_RNA	ENSG00000252612	ENSG00000252612	misc_RNA	misc_RNA					0	0					1_to_1	identical gene model		1	1	1	1														0
iPS	ENSG00000252614	RNU6-807P	ENSG00000252614	ENSG00000252614	snRNA	snRNA					0	0					1_to_1	identical gene model		1	1	1	1														0
iPS	ENSG00000252615	Y_RNA	ENSG00000252615	ENSG00000252615	misc_RNA	misc_RNA					0	0					1_to_1	identical gene model		1	1	1	1	diff_parts_same_contig										0	EFO_0003060	0.029699	0
iPS	ENSG00000252618	RNA5SP441	ENSG00000252618	ENSG00000252618	rRNA_pseudogene	rRNA_pseudogene					0	0					1_to_1	identical gene model		1	1	1	1	diff_parts_same_contig, new_contig_added		GRC Housekeeping	GRC Housekeeping										0
iPS	ENSG00000252619	RNU6-1149P	ENSG00000252619	ENSG00000252619	snRNA	snRNA					0	0					1_to_1	identical gene model		1	1	1	1	diff_parts_same_contig		GRC Housekeeping											0
iPS	ENSG00000252620	RNU6ATAC24P	ENSG00000252620	ENSG00000252620	snRNA	snRNA					0	0					1_to_1	identical gene model		1	1	1	1	diff_parts_same_contig		Path Problem	Path Problem, GRC Housekeeping, Gap										0
iPS	ENSG00000252621	Y_RNA	ENSG00000252621	ENSG00000252621	misc_RNA	misc_RNA					0	0					1_to_1	identical gene model		1	1	1	1				GRC Housekeeping										0
iPS	ENSG00000252622	RNU6-881P	ENSG00000252622	ENSG00000252622	snRNA	snRNA					0	0					1_to_1	identical gene model		1	1	1	1	diff_parts_same_contig													0
iPS	ENSG00000252623	RNA5SP481	ENSG00000252623	ENSG00000252623	rRNA_pseudogene	rRNA_pseudogene					0	0					1_to_1	identical gene model		1	1	1	1	new_contig_added													0
iPS	ENSG00000252624	RNA5SP409	ENSG00000252624	ENSG00000252624	rRNA_pseudogene	rRNA_pseudogene					0	0					1_to_1	identical gene model		1	1	1	1	diff_parts_same_contig		GRC Housekeeping, Localization Problem	Gap, Clone Problem										0
iPS	ENSG00000252626	RNU6-1308P	ENSG00000252626	ENSG00000252626	snRNA	snRNA					0	0					1_to_1	identical gene model		1	1	1	1														0
iPS	ENSG00000252627	RNU6-122P	ENSG00000252627	ENSG00000252627	snRNA	snRNA					0	0					1_to_1	identical gene model		1	1	1	1	diff_parts_same_contig		Gap											0
iPS	ENSG00000252628	RNU6-453P	ENSG00000252628	ENSG00000252628	snRNA	snRNA					0	0					1_to_1	exon_length_diff	0.997674	1	1	1	1	diff_parts_same_contig		GRC Housekeeping	GRC Housekeeping										0
iPS	ENSG00000252634	RN7SKP219	ENSG00000252634	ENSG00000252634	misc_RNA	misc_RNA					0	0					1_to_1	identical gene model		1	1	1	1				GRC Housekeeping										0
iPS	ENSG00000252635	RNU2-56P	ENSG00000252635	ENSG00000252635	snRNA	snRNA					0	0					1_to_1	identical gene model		1	1	1	1														0
iPS	ENSG00000252636	RNU6-826P	ENSG00000252636	ENSG00000252636	snRNA	snRNA					0	0					1_to_1	identical gene model		1	1	1	1			GRC Housekeeping, Path Problem, Gap	GRC Housekeeping, Gap										0
iPS	ENSG00000252637	RNA5SP268	ENSG00000252637	ENSG00000252637	rRNA_pseudogene	rRNA_pseudogene					0	0					1_to_1	identical gene model		1	1	1	1	diff_parts_same_contig													0
iPS	ENSG00000252639	RNU2-24P	ENSG00000252639	ENSG00000252639	snRNA	snRNA					0	0					1_to_1	identical gene model		1	1	1	1	diff_parts_same_contig			GRC Housekeeping										0
iPS	ENSG00000252640		ENSG00000252640	ENSG00000252640	snoRNA	snoRNA					0	0					1_to_1	identical gene model		1	1	1	1														0
iPS	ENSG00000252641	RNU6-678P	ENSG00000252641	ENSG00000252641	snRNA	snRNA					0	0					1_to_1	exon_length_diff	0.842477	1	1	1	1														0
iPS	ENSG00000252642	RNA5SP137	ENSG00000252642	ENSG00000252642	rRNA_pseudogene	rRNA_pseudogene					0	0					1_to_1	identical gene model		1	1	1	1														0
iPS	ENSG00000252643	RNU6-1136P	ENSG00000252643	ENSG00000252643	snRNA	snRNA					0	0					1_to_1	identical gene model		1	1	1	1														0
iPS	ENSG00000252644	RNU7-30P	ENSG00000252644	ENSG00000252644	snRNA	snRNA					0	0					1_to_1	identical gene model		1	1	1	1														0
iPS	ENSG00000252645	RNU7-111P	ENSG00000252645	ENSG00000252645	snRNA	snRNA					0	0					1_to_1	identical gene model		1	1	1	1														0
iPS	ENSG00000252647	RNA5SP416	ENSG00000252647	ENSG00000252647	rRNA_pseudogene	rRNA_pseudogene					0	0					1_to_1	identical gene model		1	1	1	1	diff_parts_same_contig		GRC Housekeeping, Localization Problem	Gap, Clone Problem										0
iPS	ENSG00000252649	RNA5SP480	ENSG00000252649	ENSG00000252649	rRNA_pseudogene	rRNA_pseudogene					0	0					1_to_1	identical gene model		1	1	1	1	new_contig_added													0
iPS	ENSG00000252650	RNA5SP75	ENSG00000252650	ENSG00000252650	rRNA_pseudogene	rRNA_pseudogene					0	0					1_to_1	identical gene model		1	1	1	1														0
iPS	ENSG00000252651	RNU6-557P	ENSG00000252651	ENSG00000252651	snRNA	snRNA					0	0					1_to_1	identical gene model		1	1	1	1														0
iPS	ENSG00000252652	Y_RNA	ENSG00000252652	ENSG00000252652	misc_RNA	misc_RNA					0	0					1_to_1	identical gene model		1	1	1	1														0
iPS	ENSG00000252653	RNA5SP444	ENSG00000252653	ENSG00000252653	rRNA_pseudogene	rRNA_pseudogene					0	0					1_to_1	identical gene model		1	1	1	1	diff_parts_same_contig													0
iPS	ENSG00000252654	RNU7-6P	ENSG00000252654	ENSG00000252654	snRNA	snRNA					0	0					1_to_1	identical gene model		1	1	1	1														0
iPS	ENSG00000252655	Y_RNA	ENSG00000252655	ENSG00000252655	misc_RNA	misc_RNA					0	0					1_to_1	identical gene model		1	1	1	1														0
iPS	ENSG00000252656	RN7SKP88	ENSG00000252656	ENSG00000252656	misc_RNA	misc_RNA					0	0					1_to_1	identical gene model		1	1	1	1	new_contig_added		Gap, Path Problem, Variation, Clone Problem, GRC Housekeeping	Gap, Missing sequence, Clone Problem	High Signal Region									0
iPS	ENSG00000252657	SNORA70	ENSG00000252657	ENSG00000252657	snoRNA	snoRNA					0	0					1_to_1	identical gene model		1	1	1	1														0
iPS	ENSG00000252658	RNU6-786P	ENSG00000252658	ENSG00000252658	snRNA	snRNA					0	0					1_to_1	identical gene model		1	1	1	1														0
iPS	ENSG00000252659	RNU6-1088P	ENSG00000252659	ENSG00000252659	snRNA	snRNA					0	0					1_to_1	identical gene model		1	1	1	1														0
iPS	ENSG00000252660	Y_RNA	ENSG00000252660	ENSG00000252660	misc_RNA	misc_RNA					0	0					1_to_1	identical gene model		1	1	1	1	diff_parts_same_contig													0
iPS	ENSG00000252661	RNU6-782P	ENSG00000252661	ENSG00000252661	snRNA	snRNA					0	0					1_to_1	identical gene model		1	1	1	1														0
iPS	ENSG00000252671	Y_RNA	ENSG00000252671	ENSG00000252671	misc_RNA	misc_RNA					0	0					1_to_1	identical gene model		1	1	1	1	diff_parts_same_contig													0
iPS	ENSG00000252673	RNA5SP421	ENSG00000252673	ENSG00000252673	rRNA_pseudogene	rRNA_pseudogene					0	0					1_to_1	identical gene model		1	1	1	1	diff_parts_same_contig		GRC Housekeeping, Localization Problem	Gap, Clone Problem										0
iPS	ENSG00000252674	RNA5SP102	ENSG00000252674	ENSG00000252674	rRNA_pseudogene	rRNA_pseudogene					0	0					1_to_1	identical gene model		1	1	1	1			Path Problem	Path Problem										0
iPS	ENSG00000252677		ENSG00000252677	ENSG00000252677	snoRNA	snoRNA					0	0					1_to_1	identical gene model		1	1	1	1	new_contig_added													0
iPS	ENSG00000252680	RNA5SP449	ENSG00000252680	ENSG00000252680	rRNA_pseudogene	rRNA_pseudogene					0	0					1_to_1	identical gene model		1	1	1	1														0
iPS	ENSG00000252682		ENSG00000252682	ENSG00000252682	snoRNA	snoRNA					0	0					1_to_1	identical gene model		1	1	1	1			GRC Housekeeping											0
iPS	ENSG00000252684	RNU6ATAC36P	ENSG00000252684	ENSG00000252684	snRNA	snRNA					0	0					1_to_1	identical gene model		1	1	1	1														0
iPS	ENSG00000252685	RNU6-928P	ENSG00000252685	ENSG00000252685	snRNA	snRNA					0	0					1_to_1	identical gene model		1	1	1	1	diff_parts_same_contig													0
iPS	ENSG00000252686	RNU6-1234P	ENSG00000252686	ENSG00000252686	snRNA	snRNA					0	0					1_to_1	identical gene model		1	1	1	1	diff_parts_same_contig													0
iPS	ENSG00000252688	RNU6-579P	ENSG00000252688	ENSG00000252688	snRNA	snRNA					0	0					1_to_1	identical gene model		1	1	1	1	diff_parts_same_contig		Path Problem	Path Problem										0
iPS	ENSG00000252690		ENSG00000252690	ENSG00000252690	lncRNA	lncRNA	1.265	1.265	1.125	1.125	1	1	0.00193574	0.00414537	0.819986	0.819986	1_to_1	identical gene model		1	1	1	1			Clone Problem, Unknown, GRC Housekeeping, Gap	Unknown, Clone Problem, GRC Housekeeping							0	EFO_0000384	0.001807	0
iPS	ENSG00000252691		ENSG00000252691	ENSG00000252691	snoRNA	scaRNA					0	0					1_to_1	identical gene model		1	1	1	1			Clone Problem											0
iPS	ENSG00000252692		ENSG00000252692	ENSG00000252692	snoRNA	snoRNA					0	0					1_to_1	identical gene model		1	1	1	1	new_contig_added		Gap	Gap										0
iPS	ENSG00000252693		ENSG00000252693	ENSG00000252693	snoRNA	snoRNA					0	0					1_to_1	identical gene model		1	1	1	1	diff_parts_same_contig		Gap											0
iPS	ENSG00000252695	MIR2276	ENSG00000252695	ENSG00000252695	miRNA	miRNA					0	0					1_to_1	identical gene model		1	1	1	1	diff_parts_same_contig													0
iPS	ENSG00000252696	RNA5SP34	ENSG00000252696	ENSG00000252696	rRNA_pseudogene	rRNA_pseudogene					0	0					1_to_1	identical gene model		1	1	1	1	diff_parts_same_contig													0
iPS	ENSG00000252697	RN7SKP209	ENSG00000252697	ENSG00000252697	misc_RNA	misc_RNA					0	0					1_to_1	identical gene model		1	1	1	1	diff_parts_same_contig													0
iPS	ENSG00000252699	SNORA21B	ENSG00000252699	ENSG00000252699	snoRNA	snoRNA					0	0			1	1	1_to_1	identical gene model		1	1	1	1	new_contig_added		GRC Housekeeping	GRC Housekeeping										0
iPS	ENSG00000252700	RNU7-110P	ENSG00000252700	ENSG00000252700	snRNA	snRNA					0	0					1_to_1	identical gene model		1	1	1	1														0
iPS	ENSG00000252704	RN7SKP277	ENSG00000252704	ENSG00000252704	misc_RNA	misc_RNA					0	0					1_to_1	identical gene model		1	1	1	1														0
iPS	ENSG00000252705	RNU6-175P	ENSG00000252705	ENSG00000252705	snRNA	snRNA					0	0					1_to_1	identical gene model		1	1	1	1	diff_parts_same_contig		Variation, Path Problem	Variation, Path Problem										0
iPS	ENSG00000252707	RNU11-2P		ENSG00000252707		snRNA		27.27		27.27		0				0	hg38_spec_gene				1		1														0
iPS	ENSG00000252710	RNU6-295P	ENSG00000252710	ENSG00000252710	snRNA	snRNA					0	0					1_to_1	identical gene model		1	1	1	1														0
iPS	ENSG00000252711	RN7SKP116	ENSG00000252711	ENSG00000252711	misc_RNA	misc_RNA	1.21	1.21	1.21	1.21	0	0			0	0	1_to_1	identical gene model		1	1	1	1			Variation, GRC Housekeeping	GRC Housekeeping										0
iPS	ENSG00000252712	SCARNA14	ENSG00000252712	ENSG00000252712	snoRNA	scaRNA					0	0					1_to_1	identical gene model		1	1	1	1	diff_parts_same_contig										0	EFO_0003060	0.030734	0
iPS	ENSG00000252713	RNU6-1198P	ENSG00000252713	ENSG00000252713	snRNA	snRNA					0	0					1_to_1	identical gene model		1	1	1	1	new_contig_added		Path Problem	Gap, Path Problem										0
iPS	ENSG00000252714	RNA5SP392	ENSG00000252714	ENSG00000252714	rRNA_pseudogene	rRNA_pseudogene					0	0					1_to_1	identical gene model		1	1	1	1	diff_parts_same_contig		Variation	Variation										0
iPS	ENSG00000252716	RN7SKP260	ENSG00000252716	ENSG00000252716	misc_RNA	misc_RNA					0	0					1_to_1	identical gene model		1	1	1	1			Variation	Variation										0
iPS	ENSG00000252717	RNU6-352P	ENSG00000252717	ENSG00000252717	snRNA	snRNA					0	0					1_to_1	identical gene model		1	1	1	1			Clone Problem, GRC Housekeeping											0
iPS	ENSG00000252718	RNU6-612P	ENSG00000252718	ENSG00000252718	snRNA	snRNA					0	0					1_to_1	identical gene model		1	1	1	1														0
iPS	ENSG00000252719		ENSG00000252719	ENSG00000252719	snoRNA	snoRNA					0	0					1_to_1	identical gene model		1	1	1	1			Path Problem	Path Problem										0
iPS	ENSG00000252720	RNU6-1258P	ENSG00000252720	ENSG00000252720	snRNA	snRNA					0	0					1_to_1	identical gene model		1	1	1	1														0
iPS	ENSG00000252721	RNU6-798P	ENSG00000252721	ENSG00000252721	snRNA	snRNA					0	0					1_to_1	identical gene model		1	1	1	1														0
iPS	ENSG00000252722		ENSG00000252722	ENSG00000252722	snoRNA	scaRNA					0	0					1_to_1	identical gene model		1	1	1	1														0
iPS	ENSG00000252723	RNU6-677P	ENSG00000252723	ENSG00000252723	snRNA	snRNA					0	0					1_to_1	exon_length_diff	0.760145	1	1	1	1														0
iPS	ENSG00000252724	SNORA70	ENSG00000252724	ENSG00000252724	snoRNA	snoRNA					0	0					1_to_1	identical gene model		1	1	1	1	diff_parts_same_contig		Gap, GRC Housekeeping	Gap, GRC Housekeeping	High Signal Region	High Signal Region								0
iPS	ENSG00000252725	RNU6-765P	ENSG00000252725	ENSG00000252725	snRNA	snRNA					0	0					1_to_1	identical gene model		1	1	1	1	diff_parts_same_contig													0
iPS	ENSG00000252726	RNA5SP94	ENSG00000252726	ENSG00000252726	rRNA_pseudogene	rRNA_pseudogene					0	0					1_to_1	identical gene model		1	1	1	1														0
iPS	ENSG00000252727		ENSG00000252727	ENSG00000252727	snoRNA	scaRNA					0	0					1_to_1	identical gene model		1	1	1	1														0
iPS	ENSG00000252729	RNU6-971P	ENSG00000252729	ENSG00000252729	snRNA	snRNA					0	0					1_to_1	identical gene model		1	1	1	1	diff_parts_same_contig		GRC Housekeeping	GRC Housekeeping										0
iPS	ENSG00000252734	RNU6-980P	ENSG00000252734	ENSG00000252734	snRNA	snRNA					0	0					1_to_1	identical gene model		1	1	1	1	new_contig_added													0
iPS	ENSG00000252735	RNU6-528P	ENSG00000252735	ENSG00000252735	snRNA	snRNA					0	0					1_to_1	identical gene model		1	1	1	1														0
iPS	ENSG00000252739	RNU7-151P	ENSG00000252739	ENSG00000252739	snRNA	snRNA					0	0					1_to_1	identical gene model		1	1	1	1			Unknown	Unknown										0
iPS	ENSG00000252742	Y_RNA	ENSG00000252742	ENSG00000252742	misc_RNA	misc_RNA					0	0					1_to_1	identical gene model		1	1	1	1			Path Problem	Path Problem							0	EFO_0000400	0.0018979	0
iPS	ENSG00000252743	RNU6-850P	ENSG00000252743	ENSG00000252743	snRNA	snRNA					0	0					1_to_1	identical gene model		1	1	1	1			Path Problem, Variation, GRC Housekeeping	Path Problem, Variation, GRC Housekeeping										0
iPS	ENSG00000252744	Y_RNA	ENSG00000252744	ENSG00000252744	misc_RNA	misc_RNA					0	0					1_to_1	identical gene model		1	1	1	1	new_contig_added		Gap, Path Problem, Clone Problem, GRC Housekeeping	Gap, Missing sequence, Clone Problem, Path Problem										0
iPS	ENSG00000252745	RNA5SP143	ENSG00000252745	ENSG00000252745	rRNA_pseudogene	rRNA_pseudogene					0	0					1_to_1	identical gene model		1	1	1	1														0
iPS	ENSG00000252746	RNU6-273P	ENSG00000252746	ENSG00000252746	snRNA	snRNA					0	0					1_to_1	identical gene model		1	1	1	1														0
iPS	ENSG00000252747	RNA5SP364	ENSG00000252747	ENSG00000252747	rRNA_pseudogene	rRNA_pseudogene					0	0					1_to_1	identical gene model		1	1	1	1	diff_parts_same_contig													0
iPS	ENSG00000252749	RNU7-116P	ENSG00000252749	ENSG00000252749	snRNA	snRNA					0	0					1_to_1	identical gene model		1	1	1	1			Variation	Variation										0
iPS	ENSG00000252750	RNU7-70P	ENSG00000252750	ENSG00000252750	snRNA	snRNA					0	0					1_to_1	identical gene model		1	1	1	1			Clone Problem, GRC Housekeeping											0
iPS	ENSG00000252751	RNU6-143P	ENSG00000252751	ENSG00000252751	snRNA	snRNA					0	0					1_to_1	identical gene model		1	1	1	1	diff_parts_same_contig													0
iPS	ENSG00000252752	RNU6-210P	ENSG00000252752	ENSG00000252752	snRNA	snRNA					0	0					1_to_1	identical gene model		1	1	1	1	diff_parts_same_contig		Clone Problem, GRC Housekeeping											0
iPS	ENSG00000252755	RNU6-703P	ENSG00000252755	ENSG00000252755	snRNA	snRNA					0	0					1_to_1	identical gene model		1	1	1	1	diff_parts_same_contig			GRC Housekeeping										0
iPS	ENSG00000252756	RNU6-577P	ENSG00000252756	ENSG00000252756	snRNA	snRNA					0	0					1_to_1	identical gene model		1	1	1	1														0
iPS	ENSG00000252757	RN7SKP96	ENSG00000252757	ENSG00000252757	misc_RNA	misc_RNA					0	0					1_to_1	identical gene model		1	1	1	1	diff_parts_same_contig													0
iPS	ENSG00000252758	RNU6-445P	ENSG00000252758	ENSG00000252758	snRNA	snRNA					0	0					1_to_1	identical gene model		1	1	1	1														0
iPS	ENSG00000252759	Y_RNA	ENSG00000252759	ENSG00000252759	misc_RNA	misc_RNA					0	0					1_to_1	identical gene model		1	1	1	1														0
iPS	ENSG00000252760	RNA5SP54	ENSG00000252760	ENSG00000252760	rRNA_pseudogene	rRNA_pseudogene					0	0					1_to_1	identical gene model		1	1	1	1	diff_parts_same_contig		Clone Problem, GRC Housekeeping											0
iPS	ENSG00000252761	Y_RNA	ENSG00000252761	ENSG00000252761	misc_RNA	misc_RNA					0	0					1_to_1	identical gene model		1	1	1	1			Variation, Path Problem, GRC Housekeeping	Variation, Path Problem, GRC Housekeeping										0
iPS	ENSG00000252762		ENSG00000252762	ENSG00000252762	snoRNA	snoRNA					0	0					1_to_1	identical gene model		1	1	1	1	diff_parts_same_contig													0
iPS	ENSG00000252763	RNU2-31P	ENSG00000252763	ENSG00000252763	snRNA	snRNA					0	0					1_to_1	identical gene model		1	1	1	1														0
iPS	ENSG00000252764	RNU6-1092P	ENSG00000252764	ENSG00000252764	snRNA	snRNA					0	0					1_to_1	identical gene model		1	1	1	1	diff_parts_same_contig			GRC Housekeeping										0
iPS	ENSG00000252765		ENSG00000252765	ENSG00000252765	snoRNA	scaRNA					0	0					1_to_1	identical gene model		1	1	1	1			Clone Problem, GRC Housekeeping											0
iPS	ENSG00000252767	RNU6-250P	ENSG00000252767	ENSG00000252767	snRNA	snRNA					0	0					1_to_1	identical gene model		1	1	1	1			Variation, GRC Housekeeping	GRC Housekeeping										0
iPS	ENSG00000252768	RNU6-856P	ENSG00000252768	ENSG00000252768	snRNA	snRNA					0	0					1_to_1	identical gene model		1	1	1	1														0
iPS	ENSG00000252769	RNU6-943P	ENSG00000252769	ENSG00000252769	snRNA	snRNA					0	0					1_to_1	identical gene model		1	1	1	1	diff_parts_same_contig		Variation	Variation										0
iPS	ENSG00000252770	RNU7-4P	ENSG00000252770	ENSG00000252770	snRNA	snRNA					0	0					1_to_1	identical gene model		1	1	1	1														0
iPS	ENSG00000252772	RNU6-714P	ENSG00000252772	ENSG00000252772	snRNA	snRNA					0	0					1_to_1	identical gene model		1	1	1	1														0
iPS	ENSG00000252774		ENSG00000252774	ENSG00000252774	snoRNA	snoRNA					0	0					1_to_1	identical gene model		1	1	1	1														0
iPS	ENSG00000252776	RNU4ATAC10P	ENSG00000252776	ENSG00000252776	snRNA	snRNA					0	0					1_to_1	identical gene model		1	1	1	1														0
iPS	ENSG00000252777		ENSG00000252777	ENSG00000252777	snoRNA	scaRNA					0	0					1_to_1	identical gene model		1	1	1	1			Clone Problem											0
iPS	ENSG00000252778		ENSG00000252778	ENSG00000252778	snoRNA	scaRNA					0	0					1_to_1	identical gene model		1	1	1	1														0
iPS	ENSG00000252779	RNU6-182P	ENSG00000252779	ENSG00000252779	snRNA	snRNA					0	0					1_to_1	identical gene model		1	1	1	1	diff_parts_same_contig													0
iPS	ENSG00000252780	RNA5SP471	ENSG00000252780	ENSG00000252780	rRNA_pseudogene	rRNA_pseudogene					0	0					1_to_1	identical gene model		1	1	1	1														0
iPS	ENSG00000252782	RNU6-341P	ENSG00000252782	ENSG00000252782	snRNA	snRNA					0	0					1_to_1	identical gene model		1	1	1	1	diff_parts_same_contig													0
iPS	ENSG00000252783	RNU6-835P	ENSG00000252783	ENSG00000252783	snRNA	snRNA					0	0					1_to_1	identical gene model		1	1	1	1	diff_parts_same_contig													0
iPS	ENSG00000252784	Y_RNA	ENSG00000252784	ENSG00000252784	misc_RNA	misc_RNA					0	0					1_to_1	identical gene model		1	1	1	1			Clone Problem											0
iPS	ENSG00000252787		ENSG00000252787	ENSG00000252787	snoRNA	snoRNA					0	0					1_to_1	exon_length_diff	0.829281	1	1	1	1														0
iPS	ENSG00000252794	RN7SKP60	ENSG00000252794	ENSG00000252794	misc_RNA	misc_RNA					0	0					1_to_1	identical gene model		1	1	1	1														0
iPS	ENSG00000252795	RNU6-56P	ENSG00000252795	ENSG00000252795	snRNA	snRNA					0	0					1_to_1	identical gene model		1	1	1	1														0
iPS	ENSG00000252796	RNU7-11P	ENSG00000252796	ENSG00000252796	snRNA	snRNA					0	0					1_to_1	identical gene model		1	1	1	1			GRC Housekeeping, Localization Problem											0
iPS	ENSG00000252797	RN7SKP272	ENSG00000252797	ENSG00000252797	misc_RNA	misc_RNA	4.36	4.355	4.36	4.355	0	0			0	0	1_to_1	identical gene model		1	1	1	1			Clone Problem, GRC Housekeeping											0
iPS	ENSG00000252798		ENSG00000252798	ENSG00000252798	snoRNA	scaRNA					0	0					1_to_1	identical gene model		1	1	1	1			Unknown, Path Problem	Unknown, Path Problem										0
iPS	ENSG00000252800		ENSG00000252800	ENSG00000252800	snoRNA	scaRNA					0	0					1_to_1	identical gene model		1	1	1	1											0	EFO_0000702	0.005134	0
iPS	ENSG00000252802	Y_RNA	ENSG00000252802	ENSG00000252802	misc_RNA	misc_RNA					0	0					1_to_1	identical gene model		1	1	1	1			Clone Problem	Clone Problem										0
iPS	ENSG00000252804	RNU6-958P	ENSG00000252804	ENSG00000252804	snRNA	snRNA					0	0					1_to_1	identical gene model		1	1	1	1														0
iPS	ENSG00000252806	RNA5SP420	ENSG00000252806	ENSG00000252806	rRNA_pseudogene	rRNA_pseudogene					0	0					1_to_1	identical gene model		1	1	1	1	diff_parts_same_contig		GRC Housekeeping, Localization Problem	Gap, Clone Problem										0
iPS	ENSG00000252807	RNU6-1006P	ENSG00000252807	ENSG00000252807	snRNA	snRNA					0	0					1_to_1	identical gene model		1	1	1	1	diff_parts_same_contig		Path Problem	Path Problem										0
iPS	ENSG00000252810	RNU6-345P	ENSG00000252810	ENSG00000252810	snRNA	snRNA					0	0					1_to_1	identical gene model		1	1	1	1			Localization Problem, Gap											0
iPS	ENSG00000252812	RN7SKP2	ENSG00000252812	ENSG00000252812	misc_RNA	misc_RNA					0	0					1_to_1	identical gene model		1	1	1	1	diff_parts_same_contig													0
iPS	ENSG00000252814	RN7SKP233	ENSG00000252814	ENSG00000252814	misc_RNA	misc_RNA					0	0					1_to_1	identical gene model		1	1	1	1	diff_parts_same_contig		Clone Problem	Clone Problem										0
iPS	ENSG00000252815	RNU6-410P	ENSG00000252815	ENSG00000252815	snRNA	snRNA					0	0					1_to_1	identical gene model		1	1	1	1	diff_parts_same_contig													0
iPS	ENSG00000252816	RNA5SP337	ENSG00000252816	ENSG00000252816	rRNA_pseudogene	rRNA_pseudogene					0	0					1_to_1	identical gene model		1	1	1	1														0
iPS	ENSG00000252820	Y_RNA	ENSG00000252820	ENSG00000252820	misc_RNA	misc_RNA					0	0					1_to_1	identical gene model		1	1	1	1	diff_parts_same_contig													0
iPS	ENSG00000252821	RNU6-388P	ENSG00000252821	ENSG00000252821	snRNA	snRNA					0	0					1_to_1	identical gene model		1	1	1	1														0
iPS	ENSG00000252822	Y_RNA	ENSG00000252822	ENSG00000252822	misc_RNA	misc_RNA					0	0					1_to_1	identical gene model		1	1	1	1											0	EFO_0000384	0.0032687	0
iPS	ENSG00000252823	RNU6-148P	ENSG00000252823	ENSG00000252823	snRNA	snRNA					0	0					1_to_1	identical gene model		1	1	1	1	diff_parts_same_contig													0
iPS	ENSG00000252824		ENSG00000252824	ENSG00000252824	snoRNA	snoRNA					0	0					1_to_1	identical gene model		1	1	1	1	diff_parts_same_contig													0
iPS	ENSG00000252826	RNVU1-23	ENSG00000252826	ENSG00000252826	snRNA	snRNA					0	0					1_to_1	identical gene model	0.995544	1	1	1	1	new_contig_added		Path Problem, Gap, GRC Housekeeping	Gap, Clone Problem, Path Problem										0
iPS	ENSG00000252827	RN7SKP11	ENSG00000252827	ENSG00000252827	misc_RNA	misc_RNA					0	0					1_to_1	identical gene model		1	1	1	1	diff_parts_same_contig													0
iPS	ENSG00000252828	RNA5SP135	ENSG00000252828	ENSG00000252828	rRNA_pseudogene	rRNA_pseudogene					0	0					1_to_1	identical gene model		1	1	1	1	diff_parts_same_contig													0
iPS	ENSG00000252830	RNA5SP533		ENSG00000252830		rRNA						0					hg38_spec_gene				1		1	new_contig_added			Gap, Clone Problem, Path Problem		High Signal Region								0
iPS	ENSG00000252832	RNU6-1212P	ENSG00000252832	ENSG00000252832	snRNA	snRNA					0	0					1_to_1	identical gene model		1	1	1	1	diff_parts_same_contig			GRC Housekeeping										0
iPS	ENSG00000252833	RNA5SP186	ENSG00000252833	ENSG00000252833	rRNA_pseudogene	rRNA_pseudogene					0	0					1_to_1	identical gene model		1	1	1	1														0
iPS	ENSG00000252835	SCARNA21	ENSG00000252835	ENSG00000252835	snoRNA	scaRNA					0	0					1_to_1	identical gene model		1	1	1	1	diff_parts_same_contig										0	EFO_0000305	0.091634	0
iPS	ENSG00000252837	RN7SKP99	ENSG00000252837	ENSG00000252837	misc_RNA	misc_RNA					0	0					1_to_1	identical gene model		1	1	1	1	diff_parts_same_contig													0
iPS	ENSG00000252839	RNU6-419P	ENSG00000252839	ENSG00000252839	snRNA	snRNA					0	0					1_to_1	identical gene model		1	1	1	1	diff_parts_same_contig													0
iPS	ENSG00000252840		ENSG00000252840	ENSG00000252840	snoRNA	snoRNA					0	0					1_to_1	identical gene model		1	1	1	1			GRC Housekeeping											0
iPS	ENSG00000252845	RNA5SP101	ENSG00000252845	ENSG00000252845	rRNA_pseudogene	rRNA_pseudogene					0	0					1_to_1	identical gene model		1	1	1	1	diff_parts_same_contig		Path Problem	Path Problem										0
iPS	ENSG00000252847	RNU2-46P	ENSG00000252847	ENSG00000252847	snRNA	snRNA					0	0					1_to_1	identical gene model		1	1	1	1	diff_parts_same_contig													0
iPS	ENSG00000252848	RNA5SP230	ENSG00000252848	ENSG00000252848	rRNA_pseudogene	rRNA_pseudogene					0	0					1_to_1	identical gene model		1	1	1	1	diff_parts_same_contig													0
iPS	ENSG00000252850	RNU1-117P	ENSG00000252850	ENSG00000252850	snRNA	snRNA					0	0					1_to_1	identical gene model		1	1	1	1	diff_parts_same_contig													0
iPS	ENSG00000252852		ENSG00000252852	ENSG00000252852	snoRNA	snoRNA					0	0					1_to_1	identical gene model		1	1	1	1				GRC Housekeeping										0
iPS	ENSG00000252854	RN7SKP5	ENSG00000252854	ENSG00000252854	misc_RNA	misc_RNA					0	0					1_to_1	identical gene model		1	1	1	1														0
iPS	ENSG00000252856	RNA5SP503	ENSG00000252856	ENSG00000252856	rRNA_pseudogene	rRNA_pseudogene					0	0					1_to_1	identical gene model		1	1	1	1	new_contig_added		Path Problem	Path Problem										0
iPS	ENSG00000252857	RNU6-389P	ENSG00000252857	ENSG00000252857	snRNA	snRNA					0	0					1_to_1	identical gene model		1	1	1	1														0
iPS	ENSG00000252858	RNU6-1271P	ENSG00000252858	ENSG00000252858	snRNA	snRNA					0	0					1_to_1	identical gene model		1	1	1	1			Gap	Gap										0
iPS	ENSG00000252859	RNU6-375P	ENSG00000252859	ENSG00000252859	snRNA	snRNA					0	0					1_to_1	identical gene model		1	1	1	1			Clone Problem	Clone Problem										0
iPS	ENSG00000252860	RNU6-570P	ENSG00000252860	ENSG00000252860	snRNA	snRNA					0	0					1_to_1	identical gene model		1	1	1	1														0
iPS	ENSG00000252861	RNU6-448P	ENSG00000252861	ENSG00000252861	snRNA	snRNA					0	0					1_to_1	identical gene model		1	1	1	1														0
iPS	ENSG00000252863	RNU6-1183P	ENSG00000252863	ENSG00000252863	snRNA	snRNA					0	0					1_to_1	identical gene model		1	1	1	1														0
iPS	ENSG00000252864	RNA5SP278	ENSG00000252864	ENSG00000252864	rRNA_pseudogene	rRNA_pseudogene					0	0					1_to_1	identical gene model		1	1	1	1	diff_parts_same_contig			GRC Housekeeping										0
iPS	ENSG00000252866	RNA5SP243	ENSG00000252866	ENSG00000252866	rRNA_pseudogene	rRNA_pseudogene					0	0					1_to_1	identical gene model		1	1	1	1	diff_parts_same_contig													0
iPS	ENSG00000252867	RNU6-909P	ENSG00000252867	ENSG00000252867	snRNA	snRNA					0	0					1_to_1	identical gene model		1	1	1	1														0
iPS	ENSG00000252868		ENSG00000252868	ENSG00000252868	snoRNA	snoRNA					0	0					1_to_1	identical gene model		1	1	1	1	diff_parts_same_contig		Missing sequence, Variation	Missing sequence, Variation										0
iPS	ENSG00000252870		ENSG00000252870	ENSG00000252870	snoRNA	snoRNA					0	0					1_to_1	identical gene model		1	1	1	1														0
iPS	ENSG00000252872	RNU7-188P	ENSG00000252872	ENSG00000252872	snRNA	snRNA					0	0					1_to_1	identical gene model		1	1	1	1	diff_parts_same_contig													0
iPS	ENSG00000252874	Y_RNA	ENSG00000252874	ENSG00000252874	misc_RNA	misc_RNA					0	0					1_to_1	identical gene model	0.859004	1	1	1	1														0
iPS	ENSG00000252877	RNA5SP312	ENSG00000252877	ENSG00000252877	rRNA	rRNA_pseudogene					0	0					1_to_1	identical gene model		1	1	1	1	diff_parts_same_contig		Path Problem, Clone Problem, Gap	Path Problem, Gap, GRC Housekeeping, Clone Problem										0
iPS	ENSG00000252879	RN7SKP98	ENSG00000252879	ENSG00000252879	misc_RNA	misc_RNA					0	0					1_to_1	identical gene model		1	1	1	1														0
iPS	ENSG00000252881	RNU6-334P	ENSG00000252881	ENSG00000252881	snRNA	snRNA					0	0					1_to_1	identical gene model		1	1	1	1	diff_parts_same_contig													0
iPS	ENSG00000252882	RNU6-1137P	ENSG00000252882	ENSG00000252882	snRNA	snRNA					0	0					1_to_1	identical gene model		1	1	1	1	diff_parts_same_contig		GRC Housekeeping	GRC Housekeeping										0
iPS	ENSG00000252884	RNU6-1213P	ENSG00000252884	ENSG00000252884	snRNA	snRNA					0	0					1_to_1	identical gene model		1	1	1	1														0
iPS	ENSG00000252886	RN7SKP197	ENSG00000252886	ENSG00000252886	misc_RNA	misc_RNA					0	0					1_to_1	identical gene model		1	1	1	1	diff_parts_same_contig													0
iPS	ENSG00000252887	RNU6-430P	ENSG00000252887	ENSG00000252887	snRNA	snRNA					0	0					1_to_1	identical gene model		1	1	1	1	diff_parts_same_contig													0
iPS	ENSG00000252888		ENSG00000252888	ENSG00000252888	snoRNA	snoRNA					0	0					1_to_1	identical gene model		1	1	1	1				GRC Housekeeping										0
iPS	ENSG00000252889	RNU6-1236P	ENSG00000252889	ENSG00000252889	snRNA	snRNA					0	0					1_to_1	identical gene model		1	1	1	1	diff_parts_same_contig													0
iPS	ENSG00000252890	RNU6-699P	ENSG00000252890	ENSG00000252890	snRNA	snRNA					0	0					1_to_1	identical gene model		1	1	1	1			Gap	Gap										0
iPS	ENSG00000252891	Y_RNA	ENSG00000252891	ENSG00000252891	misc_RNA	misc_RNA					0	0					1_to_1	identical gene model		1	1	1	1			Clone Problem	Clone Problem										0
iPS	ENSG00000252892	RNU6-548P	ENSG00000252892	ENSG00000252892	snRNA	snRNA					0	0					1_to_1	identical gene model		1	1	1	1														0
iPS	ENSG00000252894	Y_RNA	ENSG00000252894	ENSG00000252894	misc_RNA	misc_RNA					0	0					1_to_1	exon_length_diff	0.99823	1	1	1	1											0	EFO_0000222	0.0016602	0
iPS	ENSG00000252897	RNU6-685P	ENSG00000252897	ENSG00000252897	snRNA	snRNA					0	0					1_to_1	identical gene model		1	1	1	1														0
iPS	ENSG00000252898	RNU6-1096P	ENSG00000252898	ENSG00000252898	snRNA	snRNA					0	0					1_to_1	identical gene model		1	1	1	1			GRC Housekeeping											0
iPS	ENSG00000252902	RNA5SP342	ENSG00000252902	ENSG00000252902	rRNA_pseudogene	rRNA_pseudogene					0	0					1_to_1	identical gene model		1	1	1	1														0
iPS	ENSG00000252903	RNU6-894P	ENSG00000252903	ENSG00000252903	snRNA	snRNA					0	0					1_to_1	exon_length_diff	0.998113	1	1	1	1														0
iPS	ENSG00000252904		ENSG00000252904	ENSG00000252904	snoRNA	snoRNA					0	0					1_to_1	identical gene model		1	1	1	1	diff_parts_same_contig													0
iPS	ENSG00000252905	RNA5SP330	ENSG00000252905	ENSG00000252905	rRNA_pseudogene	rRNA_pseudogene					0	0					1_to_1	identical gene model		1	1	1	1														0
iPS	ENSG00000252906	SCARNA3	ENSG00000252906	ENSG00000252906	snoRNA	scaRNA					0	0					1_to_1	identical gene model		1	1	1	1											0	EFO_0000305	0.064672	0
iPS	ENSG00000252908	RNU6-1003P	ENSG00000252908	ENSG00000252908	snRNA	snRNA					0	0					1_to_1	identical gene model		1	1	1	1														0
iPS	ENSG00000252909	RNU6-201P	ENSG00000252909	ENSG00000252909	snRNA	snRNA					0	0					1_to_1	identical gene model		1	1	1	1			Clone Problem	Clone Problem										0
iPS	ENSG00000252913	RNU6-158P	ENSG00000252913	ENSG00000252913	snRNA	snRNA					0	0					1_to_1	identical gene model		1	1	1	1			GRC Housekeeping, Localization Problem											0
iPS	ENSG00000252914	RNU6-789P	ENSG00000252914	ENSG00000252914	snRNA	snRNA					0	0					1_to_1	identical gene model		1	1	1	1	diff_parts_same_contig													0
iPS	ENSG00000252915	Y_RNA	ENSG00000252915	ENSG00000252915	misc_RNA	misc_RNA					0	0					1_to_1	identical gene model		1	1	1	1	diff_parts_same_contig		GRC Housekeeping								0	EFO_0000729	0.0020467	0
iPS	ENSG00000252916	RNU6-762P	ENSG00000252916	ENSG00000252916	snRNA	snRNA					0	0					1_to_1	identical gene model		1	1	1	1														0
iPS	ENSG00000252917	SNORA74	ENSG00000252917	ENSG00000252917	snoRNA	snoRNA					0	0					1_to_1	identical gene model		1	1	1	1	diff_parts_same_contig													0
iPS	ENSG00000252919	Y_RNA	ENSG00000252919	ENSG00000252919	misc_RNA	misc_RNA					0	0					1_to_1	identical gene model		1	1	1	1	diff_parts_same_contig													0
iPS	ENSG00000252920		ENSG00000252920	ENSG00000252920	snoRNA	snoRNA					0	0					1_to_1	identical gene model		1	1	1	1			GRC Housekeeping											0
iPS	ENSG00000252922	RNU6-365P	ENSG00000252922	ENSG00000252922	snRNA	snRNA					0	0					1_to_1	identical gene model		1	1	1	1														0
iPS	ENSG00000252923		ENSG00000252923	ENSG00000252923	snoRNA	scaRNA					0	0					1_to_1	identical gene model		1	1	1	1														0
iPS	ENSG00000252927	RNA5SP404	ENSG00000252927	ENSG00000252927	rRNA_pseudogene	rRNA_pseudogene					0	0					1_to_1	identical gene model		1	1	1	1														0
iPS	ENSG00000252928	RNU6-64P	ENSG00000252928	ENSG00000252928	snRNA	snRNA					0	0					1_to_1	identical gene model		1	1	1	1	diff_parts_same_contig													0
iPS	ENSG00000252929	RNU6-218P	ENSG00000252929	ENSG00000252929	snRNA	snRNA					0	0					1_to_1	identical gene model		1	1	1	1			Clone Problem	Clone Problem										0
iPS	ENSG00000252930	RNU6-1015P	ENSG00000252930	ENSG00000252930	snRNA	snRNA					0	0					1_to_1	identical gene model		1	1	1	1			Gap											0
iPS	ENSG00000252931	RNU6-231P	ENSG00000252931	ENSG00000252931	snRNA	snRNA					0	0					1_to_1	identical gene model		1	1	1	1														0
iPS	ENSG00000252933	RNU6-1223P	ENSG00000252933	ENSG00000252933	snRNA	snRNA					0	0					1_to_1	identical gene model		1	1	1	1	diff_parts_same_contig													0
iPS	ENSG00000252934	RNU7-172P	ENSG00000252934	ENSG00000252934	snRNA	snRNA					0	0					1_to_1	identical gene model		1	1	1	1														0
iPS	ENSG00000252935	RNU6-1220P	ENSG00000252935	ENSG00000252935	snRNA	snRNA					0	0					1_to_1	identical gene model		1	1	1	1														0
iPS	ENSG00000252936	RNA5SP423	ENSG00000252936	ENSG00000252936	rRNA_pseudogene	rRNA_pseudogene					0	0					1_to_1	identical gene model		1	1	1	1	diff_parts_same_contig		GRC Housekeeping, Localization Problem	Gap, Clone Problem										0
iPS	ENSG00000252937	RNU6-1270P	ENSG00000252937	ENSG00000252937	snRNA	snRNA					0	0					1_to_1	identical gene model		1	1	1	1														0
iPS	ENSG00000252941	RNA5SP340	ENSG00000252941	ENSG00000252941	rRNA_pseudogene	rRNA_pseudogene					0	0					1_to_1	identical gene model		1	1	1	1														0
iPS	ENSG00000252942	RNA5SP290	ENSG00000252942	ENSG00000252942	rRNA_pseudogene	rRNA_pseudogene					0	0					1_to_1	identical gene model		1	1	1	1														0
iPS	ENSG00000252943	RNU6-264P	ENSG00000252943	ENSG00000252943	snRNA	snRNA					0	0					1_to_1	identical gene model		1	1	1	1														0
iPS	ENSG00000252944	RNU6-897P	ENSG00000252944	ENSG00000252944	snRNA	snRNA					0	0					1_to_1	identical gene model		1	1	1	1														0
iPS	ENSG00000252945		ENSG00000252945	ENSG00000252945	snoRNA	snoRNA					0	0					1_to_1	identical gene model		1	1	1	1														0
iPS	ENSG00000252947	SCARNA1	ENSG00000252947	ENSG00000252947	snoRNA	scaRNA	11.45	11.46	11.45	11.46	0	0			0	0	1_to_1	identical gene model		1	1	1	1			Clone Problem								0	EFO_0000305	0.086549	0
iPS	ENSG00000252950	RNA5SP490	ENSG00000252950	ENSG00000252950	rRNA_pseudogene	rRNA_pseudogene	35.64	35.66	35.64	35.66	0	0			0	0	1_to_1	identical gene model		1	1	1	1	diff_parts_same_contig		GRC Housekeeping											0
iPS	ENSG00000252951	RNA5SP165	ENSG00000252951	ENSG00000252951	rRNA_pseudogene	rRNA_pseudogene					0	0					1_to_1	identical gene model		1	1	1	1														0
iPS	ENSG00000252952	RNU6-58P	ENSG00000252952	ENSG00000252952	snRNA	snRNA					0	0					1_to_1	identical gene model		1	1	1	1														0
iPS	ENSG00000252953	RNU6-232P	ENSG00000252953	ENSG00000252953	snRNA	snRNA					0	0					1_to_1	identical gene model		1	1	1	1	diff_parts_same_contig													0
iPS	ENSG00000252955	RNU4ATAC9P	ENSG00000252955	ENSG00000252955	snRNA	snRNA					0	0					1_to_1	identical gene model		1	1	1	1											0	EFO_0003847	0.0036958	0
iPS	ENSG00000252956	RNA5SP40	ENSG00000252956	ENSG00000252956	rRNA_pseudogene	rRNA_pseudogene					0	0					1_to_1	identical gene model		1	1	1	1	diff_parts_same_contig		GRC Housekeeping, Localization Problem											0
iPS	ENSG00000252957	RNA5SP402	ENSG00000252957	ENSG00000252957	rRNA_pseudogene	rRNA_pseudogene					0	0					1_to_1	identical gene model		1	1	1	1														0
iPS	ENSG00000252959	RNA5SP170	ENSG00000252959	ENSG00000252959	rRNA_pseudogene	rRNA_pseudogene					0	0					1_to_1	identical gene model		1	1	1	1	diff_parts_same_contig		GRC Housekeeping											0
iPS	ENSG00000252960	RN7SKP258	ENSG00000252960	ENSG00000252960	misc_RNA	misc_RNA					0	0					1_to_1	identical gene model		1	1	1	1														0
iPS	ENSG00000252962	RNU6-993P	ENSG00000252962	ENSG00000252962	snRNA	snRNA					0	0					1_to_1	identical gene model		1	1	1	1														0
iPS	ENSG00000252963	RN7SKP147	ENSG00000252963	ENSG00000252963	misc_RNA	misc_RNA					0	0					1_to_1	identical gene model		1	1	1	1	diff_parts_same_contig		GRC Housekeeping											0
iPS	ENSG00000252964	RNA5SP400	ENSG00000252964	ENSG00000252964	rRNA_pseudogene	rRNA_pseudogene					0	0					1_to_1	identical gene model		1	1	1	1														0
iPS	ENSG00000252965	Y_RNA	ENSG00000252965	ENSG00000252965	misc_RNA	misc_RNA					0	0					1_to_1	identical gene model		1	1	1	1														0
iPS	ENSG00000252969	SNORA70	ENSG00000252969	ENSG00000252969	snoRNA	snoRNA					0	0					1_to_1	identical gene model		1	1	1	1			GRC Housekeeping, Localization Problem											0
iPS	ENSG00000252970	RNA5SP159	ENSG00000252970	ENSG00000252970	rRNA_pseudogene	rRNA_pseudogene					0	0					1_to_1	identical gene model		1	1	1	1			GRC Housekeeping, Localization Problem											0
iPS	ENSG00000252971	RNU6-1057P	ENSG00000252971	ENSG00000252971	snRNA	snRNA					0	0					1_to_1	identical gene model		1	1	1	1			GRC Housekeeping, Localization Problem											0
iPS	ENSG00000252973	RNU6-1028P	ENSG00000252973	ENSG00000252973	snRNA	snRNA					0	0					1_to_1	identical gene model		1	1	1	1														0
iPS	ENSG00000252975	Y_RNA	ENSG00000252975	ENSG00000252975	misc_RNA	misc_RNA					0	0					1_to_1	identical gene model		1	1	1	1			GRC Housekeeping, Localization Problem								0	EFO_0002496	0.042738	0
iPS	ENSG00000252977	RNA5SP70	ENSG00000252977	ENSG00000252977	rRNA_pseudogene	rRNA_pseudogene					0	0					1_to_1	identical gene model		1	1	1	1	diff_parts_same_contig													0
iPS	ENSG00000252978	RN7SKP183	ENSG00000252978	ENSG00000252978	misc_RNA	misc_RNA					0	0					1_to_1	identical gene model		1	1	1	1														0
iPS	ENSG00000252979	RNU6-165P	ENSG00000252979	ENSG00000252979	snRNA	snRNA					0	0					1_to_1	identical gene model		1	1	1	1	new_contig_added													0
iPS	ENSG00000252980	RNU6-367P	ENSG00000252980	ENSG00000252980	snRNA	snRNA					0	0					1_to_1	identical gene model		1	1	1	1														0
iPS	ENSG00000252982	RN7SKP234	ENSG00000252982	ENSG00000252982	misc_RNA	misc_RNA					0	0					1_to_1	identical gene model		1	1	1	1														0
iPS	ENSG00000252983	RNU7-35P	ENSG00000252983	ENSG00000252983	snRNA	snRNA					0	0					1_to_1	identical gene model		1	1	1	1														0
iPS	ENSG00000252984	RNU6-844P	ENSG00000252984	ENSG00000252984	snRNA	snRNA					0	0					1_to_1	identical gene model		1	1	1	1	diff_parts_same_contig													0
iPS	ENSG00000252985	SNORD116	ENSG00000252985	ENSG00000252985	snoRNA	snoRNA					0	0					1_to_1	identical gene model		1	1	1	1											0	MONDO_0008300	0.054202	0
iPS	ENSG00000252987	RNA5SP66	ENSG00000252987	ENSG00000252987	rRNA_pseudogene	rRNA_pseudogene					0	0					1_to_1	identical gene model		1	1	1	1														0
iPS	ENSG00000252988	RNU6-111P	ENSG00000252988	ENSG00000252988	snRNA	snRNA					0	0					1_to_1	identical gene model		1	1	1	1														0
iPS	ENSG00000252989		ENSG00000252989	ENSG00000252989	snoRNA	snoRNA					0	0					1_to_1	identical gene model		1	1	1	1	diff_parts_same_contig													0
iPS	ENSG00000252990	RNU1-54P	ENSG00000252990	ENSG00000252990	snRNA	snRNA					0	0					1_to_1	identical gene model		1	1	1	1			Variation, GRC Housekeeping	GRC Housekeeping										0
iPS	ENSG00000252991	RNU6-1073P	ENSG00000252991	ENSG00000252991	snRNA	snRNA					0	0					1_to_1	identical gene model		1	1	1	1														0
iPS	ENSG00000252992		ENSG00000252992	ENSG00000252992	snoRNA	scaRNA					0	0					1_to_1	identical gene model		1	1	1	1	diff_parts_same_contig													0
iPS	ENSG00000252993		ENSG00000252993	ENSG00000252993	snoRNA	snoRNA					0	0					1_to_1	identical gene model		1	1	1	1	diff_parts_same_contig													0
iPS	ENSG00000252994	RNU6-1231P	ENSG00000252994	ENSG00000252994	snRNA	snRNA					0	0					1_to_1	identical gene model		1	1	1	1														0
iPS	ENSG00000252995	RNU6-667P	ENSG00000252995	ENSG00000252995	snRNA	snRNA					0	0					1_to_1	identical gene model		1	1	1	1	diff_parts_same_contig													0
iPS	ENSG00000252996	RNU6-1315P	ENSG00000252996	ENSG00000252996	snRNA	snRNA					0	0					1_to_1	identical gene model		1	1	1	1														0
iPS	ENSG00000252998	RNU6-889P	ENSG00000252998	ENSG00000252998	snRNA	snRNA					0	0					1_to_1	identical gene model		1	1	1	1	diff_parts_same_contig													0
iPS	ENSG00000252999	RNA5SP380	ENSG00000252999	ENSG00000252999	rRNA_pseudogene	rRNA_pseudogene					0	0					1_to_1	identical gene model		1	1	1	1														0
iPS	ENSG00000253000	RNU1-45P	ENSG00000253000	ENSG00000253000	snRNA	snRNA					0	0					1_to_1	identical gene model		1	1	1	1			GRC Housekeeping											0
iPS	ENSG00000253001	RN7SKP105	ENSG00000253001	ENSG00000253001	misc_RNA	misc_RNA					0	0					1_to_1	identical gene model		1	1	1	1			GRC Housekeeping											0
iPS	ENSG00000253003	RNU6-1261P	ENSG00000253003	ENSG00000253003	snRNA	snRNA					0	0					1_to_1	identical gene model		1	1	1	1	diff_parts_same_contig													0
iPS	ENSG00000253005	RNU6-176P	ENSG00000253005	ENSG00000253005	snRNA	snRNA					0	0					1_to_1	identical gene model		1	1	1	1	hg19_errors_corrected		Clone Problem											0
iPS	ENSG00000253006	RN7SKP283	ENSG00000253006	ENSG00000253006	misc_RNA	misc_RNA					0	0					1_to_1	identical gene model		1	1	1	1														0
iPS	ENSG00000253007	SNORA50B	ENSG00000253007	ENSG00000253007	snoRNA	snoRNA					0	0					1_to_1	identical gene model		1	1	1	1			Clone Problem	Clone Problem										0
iPS	ENSG00000253008	MIR2355	ENSG00000253008	ENSG00000253008	miRNA	miRNA					0	0					1_to_1	identical gene model		1	1	1	1											0	EFO_0000305	0.011047	0
iPS	ENSG00000253010	RN7SKP256	ENSG00000253010	ENSG00000253010	misc_RNA	misc_RNA					0	0					1_to_1	identical gene model		1	1	1	1			Variation, GRC Housekeeping	GRC Housekeeping										0
iPS	ENSG00000253013		ENSG00000253013	ENSG00000253013	snoRNA	snoRNA					0	0					1_to_1	identical gene model		1	1	1	1			GRC Housekeeping											0
iPS	ENSG00000253015	RN7SKP64	ENSG00000253015	ENSG00000253015	misc_RNA	misc_RNA	1.14	1.14	1.14	1.14	0	0			0	0	1_to_1	identical gene model		1	1	1	1														0
iPS	ENSG00000253016	Y_RNA	ENSG00000253016	ENSG00000253016	misc_RNA	misc_RNA					0	0					1_to_1	identical gene model		1	1	1	1														0
iPS	ENSG00000253019	RN7SKP35	ENSG00000253019	ENSG00000253019	misc_RNA	misc_RNA					0	0					1_to_1	identical gene model		1	1	1	1														0
iPS	ENSG00000253020	RN7SKP40	ENSG00000253020	ENSG00000253020	misc_RNA	misc_RNA					0	0					1_to_1	exon_length_diff	0.972857	1	1	1	1														0
iPS	ENSG00000253021	RNU6-902P	ENSG00000253021	ENSG00000253021	snRNA	snRNA					0	0					1_to_1	identical gene model		1	1	1	1	new_contig_added													0
iPS	ENSG00000253022	RNU6-731P	ENSG00000253022	ENSG00000253022	snRNA	snRNA					0	0					1_to_1	identical gene model		1	1	1	1			GRC Housekeeping, Localization Problem											0
iPS	ENSG00000253023	RNU7-156P	ENSG00000253023	ENSG00000253023	snRNA	snRNA					0	0					1_to_1	identical gene model		1	1	1	1	diff_parts_same_contig													0
iPS	ENSG00000253024	RNU6-1238P	ENSG00000253024	ENSG00000253024	snRNA	snRNA					0	0					1_to_1	identical gene model		1	1	1	1														0
iPS	ENSG00000253025	RNU2-12P	ENSG00000253025	ENSG00000253025	snRNA	snRNA					0	0					1_to_1	identical gene model		1	1	1	1														0
iPS	ENSG00000253026	RNU6-464P	ENSG00000253026	ENSG00000253026	snRNA	snRNA					0	0					1_to_1	identical gene model		1	1	1	1	diff_parts_same_contig		Variation, GRC Housekeeping	GRC Housekeeping										0
iPS	ENSG00000253027	SNORA70	ENSG00000253027	ENSG00000253027	snoRNA	snoRNA					0	0					1_to_1	identical gene model		1	1	1	1	diff_parts_same_contig		Unknown	Unknown										0
iPS	ENSG00000253028		ENSG00000253028	ENSG00000253028	snoRNA	snoRNA					0	0					1_to_1	identical gene model		1	1	1	1														0
iPS	ENSG00000253030	MIR2116	ENSG00000253030	ENSG00000253030	miRNA	miRNA					0	0					1_to_1	identical gene model		1	1	1	1											0	MONDO_0100096	0.0025869	0
iPS	ENSG00000253031	RNA5SP291	ENSG00000253031	ENSG00000253031	rRNA_pseudogene	rRNA_pseudogene					0	0					1_to_1	identical gene model		1	1	1	1	diff_parts_same_contig													0
iPS	ENSG00000253032	RNU6-299P	ENSG00000253032	ENSG00000253032	snRNA	snRNA					0	0					1_to_1	identical gene model		1	1	1	1	diff_parts_same_contig													0
iPS	ENSG00000253035	RNU4ATAC5P	ENSG00000253035	ENSG00000253035	snRNA	snRNA					0	0					1_to_1	identical gene model		1	1	1	1														0
iPS	ENSG00000253038	RNU6-706P	ENSG00000253038	ENSG00000253038	snRNA	snRNA					0	0					1_to_1	identical gene model		1	1	1	1														0
iPS	ENSG00000253039	RNA5SP47	ENSG00000253039	ENSG00000253039	rRNA_pseudogene	rRNA_pseudogene					0	0					1_to_1	identical gene model		1	1	1	1			Clone Problem											0
iPS	ENSG00000253040	RNA5SP454	ENSG00000253040	ENSG00000253040	rRNA_pseudogene	rRNA_pseudogene					0	0					1_to_1	identical gene model		1	1	1	1														0
iPS	ENSG00000253041		ENSG00000253041	ENSG00000253041	snoRNA	snoRNA					0	0					1_to_1	identical gene model		1	1	1	1														0
iPS	ENSG00000253042	SNORA70	ENSG00000253042	ENSG00000253042	snoRNA	snoRNA					0	0					1_to_1	identical gene model		1	1	1	1														0
iPS	ENSG00000253043	RNU7-181P	ENSG00000253043	ENSG00000253043	snRNA	snRNA					0	0					1_to_1	identical gene model		1	1	1	1	diff_parts_same_contig			GRC Housekeeping										0
iPS	ENSG00000253047		ENSG00000253047	ENSG00000253047	snoRNA	snoRNA					0	0					1_to_1	identical gene model		1	1	1	1			GRC Housekeeping											0
iPS	ENSG00000253048	RNU4-60P	ENSG00000253048	ENSG00000253048	snRNA	snRNA					0	0					1_to_1	identical gene model		1	1	1	1	diff_parts_same_contig													0
iPS	ENSG00000253049		ENSG00000253049	ENSG00000253049	snoRNA	snoRNA					0	0					1_to_1	identical gene model		1	1	1	1			Variation	Variation										0
iPS	ENSG00000253051	SNORA31B	ENSG00000253051	ENSG00000253051	snoRNA	snoRNA					0	0					1_to_1	identical gene model		1	1	1	1														0
iPS	ENSG00000253053	RN7SKP289	ENSG00000253053	ENSG00000253053	misc_RNA	misc_RNA					0	0					1_to_1	identical gene model		1	1	1	1														0
iPS	ENSG00000253054	RNU7-77P	ENSG00000253054	ENSG00000253054	snRNA	snRNA					0	0					1_to_1	identical gene model		1	1	1	1				GRC Housekeeping										0
iPS	ENSG00000253055	RNA5SP415	ENSG00000253055	ENSG00000253055	rRNA_pseudogene	rRNA_pseudogene					0	0					1_to_1	identical gene model		1	1	1	1	diff_parts_same_contig		GRC Housekeeping, Localization Problem	Gap, Clone Problem										0
iPS	ENSG00000253056	RNU7-128P	ENSG00000253056	ENSG00000253056	snRNA	snRNA					0	0					1_to_1	identical gene model		1	1	1	1			Clone Problem	Clone Problem										0
iPS	ENSG00000253057	RN7SKP57	ENSG00000253057	ENSG00000253057	misc_RNA	misc_RNA	2.43	2.44	2.43	2.44	0	0			0	0	1_to_1	identical gene model		1	1	1	1	diff_parts_same_contig													0
iPS	ENSG00000253058	RNA5SP437	ENSG00000253058	ENSG00000253058	rRNA_pseudogene	rRNA_pseudogene					0	0					1_to_1	identical gene model		1	1	1	1														0
iPS	ENSG00000253059		ENSG00000253059	ENSG00000253059	snoRNA	snoRNA					0	0					1_to_1	identical gene model		1	1	1	1														0
iPS	ENSG00000253060		ENSG00000253060	ENSG00000253060	snoRNA	scaRNA					0	0					1_to_1	identical gene model		1	1	1	1														0
iPS	ENSG00000253063	RNU6-494P	ENSG00000253063	ENSG00000253063	snRNA	snRNA					0	0					1_to_1	identical gene model		1	1	1	1														0
iPS	ENSG00000253064	RNU6-711P	ENSG00000253064	ENSG00000253064	snRNA	snRNA					0	0					1_to_1	identical gene model		1	1	1	1														0
iPS	ENSG00000253065		ENSG00000253065	ENSG00000253065	snoRNA	snoRNA					0	0					1_to_1	identical gene model		1	1	1	1														0
iPS	ENSG00000253066	RNU6-709P	ENSG00000253066	ENSG00000253066	snRNA	snRNA					0	0					1_to_1	identical gene model		1	1	1	1	diff_parts_same_contig													0
iPS	ENSG00000253067		ENSG00000253067	ENSG00000253067	snoRNA	snoRNA					0	0					1_to_1	identical gene model		1	1	1	1	diff_parts_same_contig													0
iPS	ENSG00000253070	RNU6-794P	ENSG00000253070	ENSG00000253070	snRNA	snRNA					0	0					1_to_1	identical gene model		1	1	1	1				GRC Housekeeping										0
iPS	ENSG00000253072		ENSG00000253072	ENSG00000253072	snoRNA	snoRNA					0	0					1_to_1	identical gene model		1	1	1	1	diff_parts_same_contig													0
iPS	ENSG00000253073	RN7SKP295	ENSG00000253073	ENSG00000253073	misc_RNA	misc_RNA					0	0					1_to_1	identical gene model		1	1	1	1	diff_parts_same_contig													0
iPS	ENSG00000253074	RNU6-586P	ENSG00000253074	ENSG00000253074	snRNA	snRNA					0	0					1_to_1	identical gene model		1	1	1	1			Clone Problem											0
iPS	ENSG00000253075	RN7SKP92	ENSG00000253075	ENSG00000253075	misc_RNA	misc_RNA					0	0					1_to_1	identical gene model		1	1	1	1	diff_parts_same_contig													0
iPS	ENSG00000253077	RNA5SP169	ENSG00000253077	ENSG00000253077	rRNA_pseudogene	rRNA_pseudogene					0	0					1_to_1	identical gene model		1	1	1	1														0
iPS	ENSG00000253078	RNU6-1116P	ENSG00000253078	ENSG00000253078	snRNA	snRNA					0	0					1_to_1	identical gene model		1	1	1	1														0
iPS	ENSG00000253079	NRON	ENSG00000253079	ENSG00000253079	misc_RNA	misc_RNA					0	0					1_to_1	identical gene model		1	1	1	1											0	MONDO_0007254	0.073916	0
iPS	ENSG00000253080	RNA5SP373	ENSG00000253080	ENSG00000253080	rRNA_pseudogene	rRNA_pseudogene					0	0					1_to_1	identical gene model		1	1	1	1														0
iPS	ENSG00000253081	RNU4ATAC17P	ENSG00000253081	ENSG00000253081	snRNA	snRNA					0	0					1_to_1	identical gene model		1	1	1	1	diff_parts_same_contig													0
iPS	ENSG00000253083	RNA5SP106	ENSG00000253083	ENSG00000253083	rRNA_pseudogene	rRNA_pseudogene					0	0					1_to_1	identical gene model		1	1	1	1	diff_parts_same_contig		Path Problem	Path Problem										0
iPS	ENSG00000253084	RNU6-840P	ENSG00000253084	ENSG00000253084	snRNA	snRNA					0	0					1_to_1	identical gene model		1	1	1	1														0
iPS	ENSG00000253085		ENSG00000253085	ENSG00000253085	snoRNA	scaRNA					0	0					1_to_1	identical gene model		1	1	1	1			GRC Housekeeping, Localization Problem											0
iPS	ENSG00000253086	RNU6-537P	ENSG00000253086	ENSG00000253086	snRNA	snRNA					0	0					1_to_1	identical gene model		1	1	1	1	diff_parts_same_contig		GRC Housekeeping, Localization Problem											0
iPS	ENSG00000253087	RNU6-1174P	ENSG00000253087	ENSG00000253087	snRNA	snRNA					0	0					1_to_1	identical gene model		1	1	1	1														0
iPS	ENSG00000253088	Y_RNA	ENSG00000253088	ENSG00000253088	misc_RNA	misc_RNA					0	0					1_to_1	identical gene model		1	1	1	1					High Signal Region	High Signal Region								0
iPS	ENSG00000253089	RNU1-104P	ENSG00000253089	ENSG00000253089	snRNA	snRNA					0	0					1_to_1	identical gene model		1	1	1	1														0
iPS	ENSG00000253090	SNORA73	ENSG00000253090	ENSG00000253090	snoRNA	snoRNA					0	0					1_to_1	exon_length_diff	0.867529	1	1	1	1	diff_parts_same_contig													0
iPS	ENSG00000253092		ENSG00000253092	ENSG00000253092	snoRNA	snoRNA	8.9	8.9	8.9	8.9	0	0			0	0	1_to_1	identical gene model		1	1	1	1														0
iPS	ENSG00000253093	RNA5SP179	ENSG00000253093	ENSG00000253093	rRNA_pseudogene	rRNA_pseudogene					0	0					1_to_1	identical gene model		1	1	1	1														0
iPS	ENSG00000253094	SNORD36	ENSG00000253094	ENSG00000253094	snoRNA	snoRNA					0	0					1_to_1	identical gene model		1	1	1	1														0
iPS	ENSG00000253096	Y_RNA	ENSG00000253096	ENSG00000253096	misc_RNA	misc_RNA					0	0					1_to_1	identical gene model		1	1	1	1	diff_parts_same_contig													0
iPS	ENSG00000253097	RNU2-19P	ENSG00000253097	ENSG00000253097	snRNA	snRNA					0	0					1_to_1	identical gene model		1	1	1	1	diff_parts_same_contig													0
iPS	ENSG00000253098	RNU7-161P	ENSG00000253098	ENSG00000253098	snRNA	snRNA					0	0					1_to_1	identical gene model		1	1	1	1	diff_parts_same_contig													0
iPS	ENSG00000253099	RNU2-60P	ENSG00000253099	ENSG00000253099	snRNA	snRNA					0	0					1_to_1	identical gene model		1	1	1	1	diff_parts_same_contig													0
iPS	ENSG00000253100		ENSG00000253100	ENSG00000253100	lncRNA	lncRNA					0	0					1_to_1	identical gene model		2;4;2;3;5;3;2;2;3;2	3;3;2;2;2;2;2;4;3;5	10	10	diff_parts_same_contig, new_contig_added													0
iPS	ENSG00000253102		ENSG00000253102	ENSG00000253102	lncRNA	lncRNA	0.52	0.52	0.42	0.42	1	1	0.00193574	0.00414537	0.987105	0.987105	1_to_1	identical gene model		2	2	1	1			GRC Housekeeping, Path Problem, Gap	GRC Housekeeping, Gap							0	EFO_0000384	0.0068154	0
iPS	ENSG00000253103	LINC01609	ENSG00000253103	ENSG00000253103	lncRNA	lncRNA					0	0					1_to_1	identical gene model		4;2;4;4;3;3;2;5;3;5	5;4;3;4;4;3;2;2;3;5	10	10				GRC Housekeeping										0
iPS	ENSG00000253104		ENSG00000253104	ENSG00000253104	lncRNA	lncRNA					0	0					1_to_1	identical gene model		3	3	1	1														0
iPS	ENSG00000253105		ENSG00000253105	ENSG00000253105	lncRNA	lncRNA					0	0					1_to_1	identical gene model		3;3	3;3	2	2	diff_parts_same_contig			GRC Housekeeping										0
iPS	ENSG00000253106		ENSG00000253106	ENSG00000253106	lncRNA	lncRNA	3.24	3.23875	3.285	3.285	1	1	0.00193574	0.00414537	0.14661	0.14661	1_to_1	identical gene model		2	2	1	1	diff_parts_same_contig		Clone Problem	Clone Problem, GRC Housekeeping										0
iPS	ENSG00000253107		ENSG00000253107	ENSG00000253107	processed_pseudogene	processed_pseudogene					0	0					1_to_1	identical gene model		1	1	1	1				GRC Housekeeping										0
iPS	ENSG00000253108		ENSG00000253108	ENSG00000253108	lncRNA	lncRNA					0	0					1_to_1	identical gene model		5	5	1	1	new_contig_added, diff_parts_same_contig										0	EFO_0000702	0.0076663	0
iPS	ENSG00000253109	RPL12P22	ENSG00000253109	ENSG00000253109	processed_pseudogene	processed_pseudogene	0.57	0.57	0.57	0.57	0	0			0	0	1_to_1	identical gene model		1	1	1	1														0
iPS	ENSG00000253110		ENSG00000253110	ENSG00000253110	lncRNA	lncRNA					0	0					1_to_1	identical gene model		2	2	1	1														0
iPS	ENSG00000253111		ENSG00000253111	ENSG00000253111	lncRNA	lncRNA					0	0					1_to_1	identical gene model		3;4	4;3	2	2	diff_parts_same_contig			GRC Housekeeping							0	EFO_0000305	0.014356	0
iPS	ENSG00000253112		ENSG00000253112	ENSG00000253112	lncRNA	lncRNA					0	0					1_to_1	identical gene model		2	2	1	1	diff_parts_same_contig										0	EFO_0000707	0.038256	0
iPS	ENSG00000253114		ENSG00000253114	ENSG00000253114	processed_pseudogene	processed_pseudogene					0	0					1_to_1	identical gene model		1	1	1	1	diff_parts_same_contig													0
iPS	ENSG00000253115		ENSG00000253115	ENSG00000253115	lncRNA	lncRNA					0	0					1_to_1	identical gene model		2	2	1	1														0
iPS	ENSG00000253116		ENSG00000253116	ENSG00000253116	lncRNA	lncRNA					0	0					1_to_1	identical gene model		4	4	1	1														0
iPS	ENSG00000253117	OC90	ENSG00000253117	ENSG00000253117	protein_coding	protein_coding					0	0			1	1	1_to_1	identical gene model		14	14	1	1				GRC Housekeeping							0	MONDO_0019588	0.073713	0
iPS	ENSG00000253118		ENSG00000253118	ENSG00000253118	processed_pseudogene	processed_pseudogene					0	0					1_to_1	identical gene model		1	1	1	1	diff_parts_same_contig			GRC Housekeeping										0
iPS	ENSG00000253119	HNRNPA3P7	ENSG00000253119	ENSG00000253119	processed_pseudogene	processed_pseudogene					0	0					1_to_1	identical gene model		1	1	1	1														0
iPS	ENSG00000253120	IGLV2-34	ENSG00000253120	ENSG00000253120	IG_V_pseudogene	IG_V_pseudogene					0	0					1_to_1	identical gene model	0.997877	1	1	1	1	new_contig_added		Clone Problem	Clone Problem										0
iPS	ENSG00000253121		ENSG00000253121	ENSG00000253121	lncRNA	lncRNA	0.88	0.8775	0.605	0.6	1	1	0.00193574	0.00414537	0	0	1_to_1	identical gene model		2	2	1	1											0	EFO_0000305	0.03732	0
iPS	ENSG00000253122		ENSG00000253122	ENSG00000253122	lncRNA	lncRNA					0	0					1_to_1	identical gene model		3	3	1	1				GRC Housekeeping										0
iPS	ENSG00000253123		ENSG00000253123	ENSG00000253123	lncRNA	lncRNA					0	0			1	1	1_to_1	identical gene model		2;2;2;2;2	2;2;2;2;2	5	5	diff_parts_same_contig										0	EFO_1000044	0.036588	0
iPS	ENSG00000253124	TRAPPC2P2	ENSG00000253124	ENSG00000253124	processed_pseudogene	processed_pseudogene					0	0					1_to_1	identical gene model		1	1	1	1														0
iPS	ENSG00000253125		ENSG00000253125	ENSG00000253125	lncRNA	lncRNA					0	0					1_to_1	identical gene model		2;4;5	5;2;4	3	3	diff_parts_same_contig, new_contig_added										0	MONDO_0100096	0.0041923	0
iPS	ENSG00000253126	IGLVI-56	ENSG00000253126	ENSG00000253126	IG_V_pseudogene	IG_V_pseudogene					0	0					1_to_1	identical gene model		2	2	1	1	new_contig_added		Clone Problem	Clone Problem										0
iPS	ENSG00000253127	IGKV2D-36	ENSG00000253127	ENSG00000253127	IG_V_pseudogene	IG_V_pseudogene					0	0					1_to_1	identical gene model		1	1	1	1	diff_parts_same_contig		Gap, Missing sequence, Path Problem, GRC Housekeeping, Localization Problem	Gap, Missing sequence, Path Problem	High Signal Region	High Signal Region								0
iPS	ENSG00000253130		ENSG00000253130	ENSG00000253130	lncRNA	lncRNA	0.13	0.13	0.13	0.13	0	0			0.5	0.5	1_to_1	identical gene model		2;3;2;3;4	3;3;4;2;2	5	5	new_contig_added, diff_parts_same_contig		Variation, Path Problem, GRC Housekeeping	Variation, Path Problem										0
iPS	ENSG00000253131	IGHV7-56	ENSG00000253131	ENSG00000253131	IG_V_pseudogene	IG_V_pseudogene					0	0					1_to_1	identical gene model		2	2	1	1	new_contig_added		Path Problem, Variation, GRC Housekeeping, Localization Problem	Variation, Path Problem							0	EFO_0000095	0.0085979	0
iPS	ENSG00000253132	IGHV3-62	ENSG00000253132	ENSG00000253132	IG_V_pseudogene	IG_V_pseudogene					0	0					1_to_1	exon_count_diff		10	2	1	1	new_contig_added		Gap, Path Problem, GRC Housekeeping, Localization Problem	Gap, Path Problem							0	EFO_0000095	0.0085979	0
iPS	ENSG00000253133	GPAT4-AS1	ENSG00000253133	ENSG00000253133	lncRNA	lncRNA	0.241429	0.24	0.24	0.24	1	1	0.00193574	0.00414537	0.995364	0.995364	1_to_1	identical gene model		4	4	1	1														0
iPS	ENSG00000253134		ENSG00000253134	ENSG00000253134	lncRNA	lncRNA					0	0					1_to_1	identical gene model		2	2	1	1														0
iPS	ENSG00000253135		ENSG00000253135	ENSG00000253135	processed_pseudogene	processed_pseudogene					0	0					1_to_1	identical gene model		1	1	1	1														0
iPS	ENSG00000253137	PSMC2P2	ENSG00000253137	ENSG00000253137	processed_pseudogene	processed_pseudogene					0	0					1_to_1	identical gene model		1	1	1	1														0
iPS	ENSG00000253138	LINC00967	ENSG00000253138	ENSG00000253138	lncRNA	lncRNA					0	0					1_to_1	identical gene model		4;3;3;3	3;3;3;4	4	4														0
iPS	ENSG00000253139		ENSG00000253139	ENSG00000253139	lncRNA	lncRNA					0	0					1_to_1	identical gene model		3;2	2;3	2	2											0	MONDO_0100096	0.030795	0
iPS	ENSG00000253140	LINC02947	ENSG00000253140	ENSG00000253140	lncRNA	lncRNA					0	0					1_to_1	identical gene model		3;3	3;3	2	2											0	EFO_0000384	0.0097046	0
iPS	ENSG00000253141		ENSG00000253141	ENSG00000253141	lncRNA	lncRNA					0	0			1	1	1_to_1	identical gene model		3;3;2	3;2;3	3	3														0
iPS	ENSG00000253142		ENSG00000253142	ENSG00000253142	lncRNA	lncRNA					0	0					1_to_1	identical gene model		2	2	1	1											0	HP_0001636	0.0031563	0
iPS	ENSG00000253143		ENSG00000253143	ENSG00000253143	lncRNA	lncRNA	0.4075	0.403333	0.415	0.41	1	1	0.200056	0.350397	0	0.25	1_to_1	identical gene model		2	2	1	1														0
iPS	ENSG00000253144		ENSG00000253144	ENSG00000253144	processed_pseudogene	processed_pseudogene					0	0			1	1	1_to_1	identical gene model		1	1	1	1														0
iPS	ENSG00000253146	CIR1P1	ENSG00000253146	ENSG00000253146	processed_pseudogene	processed_pseudogene	0.24	0.24	0.24	0.24	0	0			0	0	1_to_1	identical gene model		1	1	1	1	diff_parts_same_contig													0
iPS	ENSG00000253147	LINC03023	ENSG00000253147	ENSG00000253147	lncRNA	lncRNA					0	0					1_to_1	identical gene model		5;4	4;5	2	2	diff_parts_same_contig													0
iPS	ENSG00000253148	RGS21	ENSG00000253148	ENSG00000253148	protein_coding	protein_coding					0	0					1_to_1	identical gene model		5	5	1	1											0	EFO_0000304	0.22807	0
iPS	ENSG00000253149	IGHVII-28-1	ENSG00000253149	ENSG00000253149	IG_V_pseudogene	IG_V_pseudogene					0	0					1_to_1	exon_length_diff	0.616316	1	1	1	1	new_contig_added		GRC Housekeeping, Variation, Clone Problem, Path Problem	Variation, Clone Problem, Path Problem		High Signal Region								0
iPS	ENSG00000253152	IGLV3-17	ENSG00000253152	ENSG00000253152	IG_V_pseudogene	IG_V_pseudogene					0	0					1_to_1	identical gene model		1	1	1	1	new_contig_added		Clone Problem	Clone Problem										0
iPS	ENSG00000253153		ENSG00000253153	ENSG00000253153	processed_pseudogene	processed_pseudogene	0.65	0.66	0.65	0.66	0	0			0	0	1_to_1	identical gene model		1	1	1	1	diff_parts_same_contig			GRC Housekeeping										0
iPS	ENSG00000253154		ENSG00000253154	ENSG00000253154	lncRNA	lncRNA					0	0					1_to_1	identical gene model		4;2;3	3;4;2	3	3	new_contig_added, diff_parts_same_contig		Gap	Gap, GRC Housekeeping							0	EFO_0005044	0.013516	0
iPS	ENSG00000253155		ENSG00000253155	ENSG00000253155	processed_pseudogene	processed_pseudogene					0	0					1_to_1	identical gene model		1	1	1	1														0
iPS	ENSG00000253156	H2AZP7	ENSG00000253156	ENSG00000253156	processed_pseudogene	processed_pseudogene					0	0					1_to_1	identical gene model		1	1	1	1	diff_parts_same_contig			GRC Housekeeping										0
iPS	ENSG00000253158	IGKV3-31	ENSG00000253158	ENSG00000253158	IG_V_pseudogene	IG_V_pseudogene					0	0					1_to_1	identical gene model		2	2	1	1	new_contig_added		Gap, Missing sequence, Path Problem	Gap, Missing sequence, Path Problem	High Signal Region	High Signal Region								0
iPS	ENSG00000253159	PCDHGA12	ENSG00000253159	ENSG00000253159	protein_coding	protein_coding	0.13	0.13	0.13	0.13	0	0	0.00193574	0.00414537	0.998307	0.998307	1_to_1	identical gene model		4;1	4;1	2	2	diff_parts_same_contig, new_contig_added		Path Problem	Path Problem							0	EFO_0004584	0.074383	0
iPS	ENSG00000253160		ENSG00000253160	ENSG00000253160	processed_pseudogene	processed_pseudogene	0.65	0.65	0.65	0.65	0	0			0	0	1_to_1	identical gene model		1	1	1	1			Unknown	Unknown										0
iPS	ENSG00000253161	LINC01605	ENSG00000253161	ENSG00000253161	lncRNA	lncRNA	0.315	0.315	0.315	0.315	0	0			0	0	1_to_1	identical gene model		3;6;3;6	6;3;6;3	4	4	diff_parts_same_contig										0	EFO_0004288	0.031045	0
iPS	ENSG00000253162		ENSG00000253162	ENSG00000253162	lncRNA	lncRNA					0	0					1_to_1	identical gene model		2	2	1	1	diff_parts_same_contig		Clone Problem	Clone Problem										0
iPS	ENSG00000253163		ENSG00000253163	ENSG00000253163	lncRNA	lncRNA					0	0					1_to_1	identical gene model		2	2	1	1											0	EFO_0000729	0.0095827	0
iPS	ENSG00000253164		ENSG00000253164	ENSG00000253164	lncRNA	lncRNA	0.542	0.542	0.43	0.43	1	1	0.00193574	0.00414537	0	0	1_to_1	identical gene model		4;5	4;5	2	2	diff_parts_same_contig													0
iPS	ENSG00000253165		ENSG00000253165	ENSG00000253165	lncRNA	lncRNA					0	0					1_to_1	identical gene model		3	3	1	1				GRC Housekeeping										0
iPS	ENSG00000253166		ENSG00000253166	ENSG00000253166	unprocessed_pseudogene	unprocessed_pseudogene					0	0					1_to_1	identical gene model		2	2	1	1					High Signal Region									0
iPS	ENSG00000253167	WASHC5-AS1	ENSG00000253167	ENSG00000253167	lncRNA	lncRNA	0.943333	0.946667	0.57	0.57	1	1	0.00193574	0.00414537	0.628571	0.628571	1_to_1	identical gene model		2	2	1	1			Clone Problem	Clone Problem, GRC Housekeeping										0
iPS	ENSG00000253168		ENSG00000253168	ENSG00000253168	lncRNA	lncRNA	0.42	0.42	0.42	0.42	0	0			0	0	1_to_1	identical gene model		2	2	1	1											0	EFO_0002496	0.050492	0
iPS	ENSG00000253169	IGHVII-65-1	ENSG00000253169	ENSG00000253169	IG_V_pseudogene	IG_V_pseudogene					0	0					1_to_1	identical gene model		1	1	1	1	new_contig_added		Gap, Path Problem, GRC Housekeeping, Localization Problem	Gap, Path Problem										0
iPS	ENSG00000253170		ENSG00000253170	ENSG00000253170	lncRNA	lncRNA	0.5	0.5	0.5	0.5	0	0			0	0	1_to_1	identical gene model		2	2	1	1											0	EFO_0001064	0.024629	0
iPS	ENSG00000253171		ENSG00000253171	ENSG00000253171	lncRNA	lncRNA					0	0					1_to_1	identical gene model		6	6	1	1	diff_parts_same_contig			GRC Housekeeping										0
iPS	ENSG00000253172		ENSG00000253172	ENSG00000253172	lncRNA	lncRNA	0.49	0.49	0.49	0.49	0	0			0	0	1_to_1	identical gene model		2	2	1	1	diff_parts_same_contig													0
iPS	ENSG00000253173	H2AZP2	ENSG00000253173	ENSG00000253173	processed_pseudogene	processed_pseudogene	1.91333	1.91	1.71	1.71	1	1	0.00193574	0.00414537	0	0	1_to_1	identical gene model		1	1	1	1														0
iPS	ENSG00000253174		ENSG00000253174	ENSG00000253174	lncRNA	lncRNA	1.934	1.936	2.09	2.09	1	1	0.00193574	0.00414537	0.995717	0.995717	1_to_1	identical gene model		2;2	2;2	2	2														0
iPS	ENSG00000253175		ENSG00000253175	ENSG00000253175	processed_pseudogene	processed_pseudogene					0	0					1_to_1	identical gene model		2	2	1	1	diff_parts_same_contig			GRC Housekeeping										0
iPS	ENSG00000253176		ENSG00000253176	ENSG00000253176	processed_pseudogene	processed_pseudogene					0	0					1_to_1	identical gene model		3	3	1	1														0
iPS	ENSG00000253177		ENSG00000253177	ENSG00000253177	lncRNA	lncRNA					0	0			1	1	1_to_1	identical gene model		2;4;3;4;2	2;3;4;4;2	5	5	diff_parts_same_contig			GRC Housekeeping										0
iPS	ENSG00000253178		ENSG00000253178	ENSG00000253178	unprocessed_pseudogene	unprocessed_pseudogene					0	0					1_to_1	identical gene model		1	1	1	1	diff_parts_same_contig													0
iPS	ENSG00000253179	CALCP	ENSG00000253179	ENSG00000253179	unprocessed_pseudogene	unprocessed_pseudogene					0	0					1_to_1	identical gene model		2	2	1	1	diff_parts_same_contig		Clone Problem	Clone Problem										0
iPS	ENSG00000253180		ENSG00000253180	ENSG00000253180	processed_pseudogene	processed_pseudogene	0.973333	0.973333	0.93	0.93	1	1	0.00193574	0.00414537	0	0	1_to_1	identical gene model		1	1	1	1				GRC Housekeeping										0
iPS	ENSG00000253181		ENSG00000253181	ENSG00000253181	lncRNA	lncRNA					0	0					1_to_1	identical gene model		3;3	3;3	2	2											0	EFO_0000326	0.0041609	0
iPS	ENSG00000253182	LINC02948	ENSG00000253182	ENSG00000253182	lncRNA	lncRNA					0	0					1_to_1	identical gene model		2	2	1	1	diff_parts_same_contig													0
iPS	ENSG00000253183		ENSG00000253183	ENSG00000253183	processed_pseudogene	processed_pseudogene	0.17	0.17	0.17	0.17	0	0			0.5	0.5	1_to_1	identical gene model		1	1	1	1														0
iPS	ENSG00000253184		ENSG00000253184	ENSG00000253184	lncRNA	lncRNA					0	0					1_to_1	identical gene model		3	3	1	1														0
iPS	ENSG00000253186		ENSG00000253186	ENSG00000253186	unprocessed_pseudogene	unprocessed_pseudogene					0	0					1_to_1	identical gene model		2	2	1	1					High Signal Region	High Signal Region								0
iPS	ENSG00000253187	HOXA10-AS	ENSG00000253187	ENSG00000253187	lncRNA	lncRNA					0	0					1_to_1	identical gene model		2;3;2	2;3;2	3	3	diff_parts_same_contig										0	EFO_0000326	0.017588	0
iPS	ENSG00000253188	TRBV6-7	ENSG00000253188	ENSG00000253188	TR_V_gene	TR_V_gene					0	0					1_to_1	identical gene model	0.998642	2	2	1	1	new_contig_added		Unknown	Unknown										0
iPS	ENSG00000253189		ENSG00000253189	ENSG00000253189	lncRNA	lncRNA					0	0					1_to_1	identical gene model		3	3	1	1	diff_parts_same_contig										0	EFO_0003060	0.028975	0
iPS	ENSG00000253190		ENSG00000253190	ENSG00000253190	lncRNA	lncRNA	0.562	0.562	0.41	0.41	1	1	0.00193574	0.00414537	0.856126	0.856126	1_to_1	identical gene model		2;2;4;2;2;2;4;4;2	2;2;2;4;2;2;4;2;4	9	9											0	MONDO_0100096	0.0039334	0
iPS	ENSG00000253191	IGKV1D-32	ENSG00000253191	ENSG00000253191	IG_V_pseudogene	IG_V_pseudogene					0	0					1_to_1	identical gene model		2	2	1	1	diff_parts_same_contig		Gap, Missing sequence, Path Problem, GRC Housekeeping, Localization Problem	Gap, Missing sequence, Path Problem	High Signal Region	High Signal Region					0	EFO_0006789	0.0014783	0
iPS	ENSG00000253194		ENSG00000253194	ENSG00000253194	lncRNA	lncRNA	0.17	0.17	0.145	0.145	1	1	0.00193574	0.00414537	0.166667	0.166667	1_to_1	identical gene model		5	5	1	1	diff_parts_same_contig		Path Problem, Clone Problem	Path Problem, Clone Problem							0	EFO_0000702	0.0059474	0
iPS	ENSG00000253195		ENSG00000253195	ENSG00000253195	unprocessed_pseudogene	unprocessed_pseudogene					0	0					1_to_1	identical gene model		2	2	1	1														0
iPS	ENSG00000253196		ENSG00000253196	ENSG00000253196	lncRNA	lncRNA					0	0					1_to_1	identical gene model		2	2	1	1	diff_parts_same_contig, new_contig_added		Clone Problem	Clone Problem, GRC Housekeeping							0	EFO_0005922	0.0094794	0
iPS	ENSG00000253197		ENSG00000253197	ENSG00000253197	lncRNA	lncRNA					0	0					1_to_1	identical gene model		6;5	5;6	2	2	diff_parts_same_contig			GRC Housekeeping							0	EFO_1001841	0.040202	0
iPS	ENSG00000253198		ENSG00000253198	ENSG00000253198	processed_pseudogene	processed_pseudogene					0	0					1_to_1	identical gene model		1	1	1	1														0
iPS	ENSG00000253199	LINC02153	ENSG00000253199	ENSG00000253199	lncRNA	lncRNA					0	0					1_to_1	identical gene model		2;5;3;2;2;2;3;2;2;3;3	3;2;2;2;3;3;3;2;2;5;2	11	11	new_contig_added, diff_parts_same_contig													0
iPS	ENSG00000253200		ENSG00000253200	ENSG00000253200	lncRNA	lncRNA	4.34625	4.35125	4.2	4.195	1	1	0.00193574	0.00414537	0.796135	0.796135	1_to_1	identical gene model		1	1	1	1	diff_parts_same_contig										0	EFO_0000305	0.012906	0
iPS	ENSG00000253202	IGKV3-25	ENSG00000253202	ENSG00000253202	IG_V_pseudogene	IG_V_pseudogene					0	0					1_to_1	identical gene model		1	1	1	1	new_contig_added		Gap, Missing sequence, Path Problem	Gap, Missing sequence, Path Problem										0
iPS	ENSG00000253203	GUSBP3	ENSG00000253203	ENSG00000253203	transcribed_unprocessed_pseudogene	transcribed_unprocessed_pseudogene	3.035	3.0375	2.74	2.74	1	1	0.00193574	0.00414537	0.915293	0.915293	1_to_1	identical gene model		4;4	4;4	2	2			Path Problem, GRC Housekeeping, Variation	Path Problem, GRC Housekeeping, Variation	High Signal Region	High Signal Region					0	OBI_1110021;EFO_0000616;Orphanet_70;MONDO_0019079;EFO_0000621;EFO_0000248;EFO_0000544	0.0014783	0
iPS	ENSG00000253204		ENSG00000253204	ENSG00000253204	processed_pseudogene	processed_pseudogene	6.59	6.59375	6.585	6.58	1	1	0.00193574	0.00414537	0.0833333	0.0833333	1_to_1	identical gene model		1	1	1	1	diff_parts_same_contig													0
iPS	ENSG00000253205		ENSG00000253205	ENSG00000253205	lncRNA	lncRNA					0	0					1_to_1	identical gene model		4;3;4;4;2;7;5	4;7;5;3;4;4;2	7	7														0
iPS	ENSG00000253206		ENSG00000253206	ENSG00000253206	lncRNA	lncRNA					0	0					1_to_1	identical gene model		4	4	1	1														0
iPS	ENSG00000253207		ENSG00000253207	ENSG00000253207	lncRNA	lncRNA					0	0					1_to_1	identical gene model		2;2	2;2	2	2				GRC Housekeeping							0	EFO_1000044	0.043906	0
iPS	ENSG00000253208	PSME2P5	ENSG00000253208	ENSG00000253208	processed_pseudogene	processed_pseudogene	0.32	0.32	0.32	0.32	0	0			0	0	1_to_1	identical gene model		1	1	1	1														0
iPS	ENSG00000253209	IGHV3-65	ENSG00000253209	ENSG00000253209	IG_V_pseudogene	IG_V_pseudogene					0	0					1_to_1	identical gene model	0.99866	2	2	1	1	new_contig_added		Gap, Path Problem, GRC Housekeeping, Localization Problem	Gap, Path Problem										0
iPS	ENSG00000253210	DENND3-AS1	ENSG00000253210	ENSG00000253210	lncRNA	lncRNA	1.7725	1.77	1.93	1.92	1	1	0.00193574	0.00414537	0.93111	0.93111	1_to_1	identical gene model		2;2;2;3;3;2	3;3;2;2;2;2	6	6	diff_parts_same_contig			GRC Housekeeping							0	EFO_0002609	0.004321	0
iPS	ENSG00000253213	USP12P1	ENSG00000253213	ENSG00000253213	processed_pseudogene	processed_pseudogene	0.9125	0.9125	0.875	0.875	1	1	0.00193574	0.00414537	0	0	1_to_1	identical gene model		1	1	1	1	diff_parts_same_contig													0
iPS	ENSG00000253214		ENSG00000253214	ENSG00000253214	lncRNA	lncRNA					0	0			1	1	1_to_1	identical gene model		3;3;3;2;2;2;4;4;5	4;2;2;5;3;3;2;4;3	9	9											0	EFO_0002690	0.0045141	0
iPS	ENSG00000253215		ENSG00000253215	ENSG00000253215	lncRNA	lncRNA					0	0					1_to_1	identical gene model		2	2	1	1	diff_parts_same_contig													0
iPS	ENSG00000253216		ENSG00000253216	ENSG00000253216	processed_pseudogene	processed_pseudogene					0	0					1_to_1	identical gene model		1	1	1	1														0
iPS	ENSG00000253217		ENSG00000253217	ENSG00000253217	lncRNA	lncRNA					0	0					1_to_1	identical gene model		2	2	1	1	diff_parts_same_contig			GRC Housekeeping										0
iPS	ENSG00000253218	KLF3P1	ENSG00000253218	ENSG00000253218	processed_pseudogene	processed_pseudogene	0.28	0.28	0.28	0.28	0	0			0	0	1_to_1	identical gene model		1	1	1	1	diff_parts_same_contig													0
iPS	ENSG00000253219	KRT18P41	ENSG00000253219	ENSG00000253219	processed_pseudogene	processed_pseudogene	0.36	0.36	0.36	0.36	0	0			0	0	1_to_1	identical gene model		1	1	1	1	diff_parts_same_contig													0
iPS	ENSG00000253220		ENSG00000253220	ENSG00000253220	lncRNA	lncRNA					0	0					1_to_1	identical gene model		2;3	3;2	2	2				GRC Housekeeping										0
iPS	ENSG00000253223		ENSG00000253223	ENSG00000253223	processed_pseudogene	processed_pseudogene	0.236	0.234	0.13	0.13	1	1	0.00193574	0.00414537	0	0	1_to_1	identical gene model		1	1	1	1	diff_parts_same_contig													0
iPS	ENSG00000253224	PGAM5P1	ENSG00000253224	ENSG00000253224	processed_pseudogene	processed_pseudogene	0.42	0.42	0.42	0.42	0	0			0	0	1_to_1	identical gene model		1	1	1	1	diff_parts_same_contig													0
iPS	ENSG00000253225		ENSG00000253225	ENSG00000253225	processed_pseudogene	processed_pseudogene					0	0					1_to_1	identical gene model		1	1	1	1				GRC Housekeeping										0
iPS	ENSG00000253226	HAUS1P3	ENSG00000253226	ENSG00000253226	processed_pseudogene	processed_pseudogene					0	0					1_to_1	identical gene model		1	1	1	1														0
iPS	ENSG00000253227		ENSG00000253227	ENSG00000253227	lncRNA	lncRNA					0	0					1_to_1	identical gene model		3;4;3	3;4;3	3	3	diff_parts_same_contig			GRC Housekeeping							0	EFO_1000189	0.0056346	0
iPS	ENSG00000253228	NRBF2P4	ENSG00000253228	ENSG00000253228	processed_pseudogene	processed_pseudogene	0.215	0.215	0.215	0.215	0	0			0	0	1_to_1	identical gene model		1	1	1	1	diff_parts_same_contig			GRC Housekeeping										0
iPS	ENSG00000253229	HIGD1AP6	ENSG00000253229	ENSG00000253229	processed_pseudogene	processed_pseudogene					0	0					1_to_1	identical gene model		1	1	1	1														0
iPS	ENSG00000253230	MIR124-1HG	ENSG00000253230	ENSG00000253230	lncRNA	lncRNA	6.73125	6.72875	6.515	6.51	1	1	0.00193574	0.00414537	0.994181	0.994181	1_to_1	identical gene model		1;2;3;4;3;3;2;5;2;2;3;2;3;2;2	2;4;5;3;3;3;2;3;3;2;2;1;2;2;2	15	15	diff_parts_same_contig		Variation, Path Problem, GRC Housekeeping	Variation, Path Problem							0	EFO_0000616	0.076745	0
iPS	ENSG00000253231	COX6CP8	ENSG00000253231	ENSG00000253231	processed_pseudogene	processed_pseudogene					0	0					1_to_1	identical gene model		1	1	1	1														0
iPS	ENSG00000253232		ENSG00000253232	ENSG00000253232	processed_pseudogene	processed_pseudogene					0	0					1_to_1	identical gene model		1	1	1	1														0
iPS	ENSG00000253233		ENSG00000253233	ENSG00000253233	processed_pseudogene	processed_pseudogene					0	0					1_to_1	identical gene model		2	2	1	1	diff_parts_same_contig													0
iPS	ENSG00000253234	IGLV2-5	ENSG00000253234	ENSG00000253234	IG_V_pseudogene	IG_V_pseudogene					0	0					1_to_1	identical gene model		1	1	1	1	new_contig_added, diff_parts_same_contig		Clone Problem	Clone Problem										0
iPS	ENSG00000253235		ENSG00000253235	ENSG00000253235	lncRNA	lncRNA					0	0					1_to_1	identical gene model		4;3;4;4;4	4;4;3;4;4	5	5														0
iPS	ENSG00000253236	LINC02143	ENSG00000253236	ENSG00000253236	lncRNA	lncRNA					0	0					1_to_1	identical gene model		4	4	1	1														0
iPS	ENSG00000253237		ENSG00000253237	ENSG00000253237	processed_pseudogene	processed_pseudogene					0	0					1_to_1	identical gene model		1	1	1	1														0
iPS	ENSG00000253238		ENSG00000253238	ENSG00000253238	lncRNA	lncRNA					0	0			1	1	1_to_1	identical gene model		4;5;4;4;3;3;5;4;5;5;4;5	4;4;5;5;4;3;5;4;5;3;5;4	12	12	diff_parts_same_contig										0	EFO_0000365	0.038392	0
iPS	ENSG00000253239	IGLVI-70	ENSG00000253239	ENSG00000253239	IG_V_pseudogene	IG_V_pseudogene					0	0					1_to_1	identical gene model		2	2	1	1	new_contig_added		Clone Problem	Clone Problem							0	EFO_0000685	0.0073916	0
iPS	ENSG00000253240	IGHV3-36	ENSG00000253240	ENSG00000253240	IG_V_pseudogene	IG_V_pseudogene					0	0					1_to_1	identical gene model		2	2	1	1	new_contig_added		Variation, Clone Problem, Path Problem	Variation, Clone Problem, Path Problem										0
iPS	ENSG00000253241	IGHV3-50	ENSG00000253241	ENSG00000253241	IG_V_pseudogene	IG_V_pseudogene					0	0					1_to_1	identical gene model		2	2	1	1	new_contig_added		Path Problem, Variation, GRC Housekeeping, Localization Problem	Variation, Path Problem										0
iPS	ENSG00000253242	IGLVIV-64	ENSG00000253242	ENSG00000253242	IG_V_pseudogene	IG_V_pseudogene					0	0					1_to_1	identical gene model	0.998004	1	1	1	1	new_contig_added		Clone Problem	Clone Problem										0
iPS	ENSG00000253244		ENSG00000253244	ENSG00000253244	lncRNA	lncRNA					0	0					1_to_1	identical gene model		2	2	1	1														0
iPS	ENSG00000253245	MTND1P36	ENSG00000253245	ENSG00000253245	processed_pseudogene	processed_pseudogene	0.69	0.69	0.69	0.69	0	0			0	0	1_to_1	identical gene model		1	1	1	1	diff_parts_same_contig													0
iPS	ENSG00000253247	IGHV3-76	ENSG00000253247	ENSG00000253247	IG_V_pseudogene	IG_V_pseudogene					0	0					1_to_1	identical gene model		1	1	1	1	new_contig_added		Gap, Path Problem	Gap, Path Problem										0
iPS	ENSG00000253250	C8orf88	ENSG00000253250	ENSG00000253250	protein_coding	protein_coding	57.0187	57.015	54.69	54.67	1	1	0.00193574	0.00414537	0.401625	0.401625	1_to_1	identical gene model		6	6	1	1	new_contig_added, diff_parts_same_contig			GRC Housekeeping							0	EFO_0009749	0.23253	0
iPS	ENSG00000253251	SHLD3	ENSG00000253251	ENSG00000253251	protein_coding	protein_coding	10.76	10.7625	10.715	10.725	1	1	0.00193574	0.00414537	0.00277778	0.00277778	1_to_1	identical gene model		2;2	2	2	1	diff_parts_same_contig										0	EFO_0007986	0.15538	0
iPS	ENSG00000253252		ENSG00000253252	ENSG00000253252	lncRNA	lncRNA	3.32333	3.33	3.43	3.44	1	1	0.00193574	0.00414537	0	0	1_to_1	identical gene model		2	2	1	1	diff_parts_same_contig		Variation, Path Problem, GRC Housekeeping	Variation, Path Problem							0	EFO_0003060	0.029699	0
iPS	ENSG00000253256		ENSG00000253256	ENSG00000253256	lncRNA	lncRNA					0	0			1	1	1_to_1	identical gene model		3	3	1	1														0
iPS	ENSG00000253257	MTND4P7	ENSG00000253257	ENSG00000253257	processed_pseudogene	processed_pseudogene					0	0					1_to_1	identical gene model		1	1	1	1														0
iPS	ENSG00000253258	FAM83A-AS2	ENSG00000253258	ENSG00000253258	lncRNA	lncRNA	0.2	0.19	0.2	0.19	0	0			0	0	1_to_1	identical gene model		2	2	1	1				GRC Housekeeping							0	EFO_0003060	0.028661	0
iPS	ENSG00000253259		ENSG00000253259	ENSG00000253259	lncRNA	lncRNA					0	0					1_to_1	identical gene model		2	2	1	1				GRC Housekeeping										0
iPS	ENSG00000253260		ENSG00000253260	ENSG00000253260	lncRNA	lncRNA					0	0					1_to_1	identical gene model		3;3	3;3	2	2														0
iPS	ENSG00000253261		ENSG00000253261	ENSG00000253261	processed_pseudogene	processed_pseudogene					0	0					1_to_1	identical gene model		2	2	1	1														0
iPS	ENSG00000253262		ENSG00000253262	ENSG00000253262	processed_pseudogene	processed_pseudogene					0	0					1_to_1	identical gene model		1	1	1	1														0
iPS	ENSG00000253263		ENSG00000253263	ENSG00000253263	lncRNA	lncRNA	0.66	0.66	0.66	0.66	0	0			0	0	1_to_1	identical gene model		2	2	1	1				GRC Housekeeping							0	EFO_0001663	0.0020509	0
iPS	ENSG00000253265	IGKV2-14	ENSG00000253265	ENSG00000253265	IG_V_pseudogene	IG_V_pseudogene					0	0					1_to_1	identical gene model		2	2	1	1	new_contig_added		Path Problem	Path Problem, Gap										0
iPS	ENSG00000253266		ENSG00000253266	ENSG00000253266	lncRNA	lncRNA					0	0			1	1	1_to_1	identical gene model		5;2	5;2	2	2	diff_parts_same_contig			GRC Housekeeping							0	EFO_0000305	0.019146	0
iPS	ENSG00000253267	DLGAP2-AS1	ENSG00000253267	ENSG00000253267	lncRNA	lncRNA					0	0					1_to_1	identical gene model		4;3	3;4	2	2			Variation, GRC Housekeeping	Variation, GRC Housekeeping										0
iPS	ENSG00000253269		ENSG00000253269	ENSG00000253269	lncRNA	lncRNA					0	0					1_to_1	identical gene model		2	2	1	1	diff_parts_same_contig										0	MONDO_0100096	0.0061558	0
iPS	ENSG00000253270		ENSG00000253270	ENSG00000253270	lncRNA	lncRNA					0	0					1_to_1	identical gene model		2	2	1	1	diff_parts_same_contig										0	HP_0001636	0.026344	0
iPS	ENSG00000253271		ENSG00000253271	ENSG00000253271	processed_pseudogene	processed_pseudogene					0	0					1_to_1	identical gene model		1	1	1	1				GRC Housekeeping										0
iPS	ENSG00000253273		ENSG00000253273	ENSG00000253273	unprocessed_pseudogene	unprocessed_pseudogene	0.36	0.36	0.36	0.36	0	0			0	0	1_to_1	identical gene model		1	1	1	1														0
iPS	ENSG00000253274	IGHV1-67	ENSG00000253274	ENSG00000253274	IG_V_pseudogene	IG_V_pseudogene					0	0					1_to_1	identical gene model		2	2	1	1	new_contig_added		Gap, Path Problem	Gap, Path Problem										0
iPS	ENSG00000253275		ENSG00000253275	ENSG00000253275	lncRNA	lncRNA					0	0					1_to_1	identical gene model		2	2	1	1														0
iPS	ENSG00000253276	CCDC71L	ENSG00000253276	ENSG00000253276	protein_coding	protein_coding	3.60625	3.60875	3.455	3.455	1	1	0.00193574	0.00414537	0.859787	0.859787	1_to_1	identical gene model		3;1	1;3	2	2											0	EFO_0004584	0.40966	0
iPS	ENSG00000253278	IGKV2-10	ENSG00000253278	ENSG00000253278	IG_V_pseudogene	IG_V_pseudogene					0	0					1_to_1	identical gene model		2	2	1	1	new_contig_added		Path Problem	Path Problem, Gap							0	EFO_0000311	0.018479	0
iPS	ENSG00000253279	LINC02209	ENSG00000253279	ENSG00000253279	lncRNA	lncRNA	0.37	0.37	0.37	0.37	0	0			0	0	1_to_1	identical gene model		3;3;3;2;3	3;3;3;3;2	5	5	diff_parts_same_contig		Gap	Gap										0
iPS	ENSG00000253280		ENSG00000253280	ENSG00000253280	lncRNA	lncRNA					0	0					1_to_1	identical gene model		4	4	1	1	diff_parts_same_contig													0
iPS	ENSG00000253281		ENSG00000253281	ENSG00000253281	lncRNA	lncRNA					0	0			1	1	1_to_1	identical gene model		3;8;2;3;3;4;2;3;3;3;3;4;3;3;2	8;3;2;3;3;3;4;3;3;2;4;3;3;3;2	15	15											0	EFO_0000365	0.04537	0
iPS	ENSG00000253282		ENSG00000253282	ENSG00000253282	lncRNA	lncRNA	0.41	0.42	0.41	0.42	0	0			0	0	1_to_1	identical gene model		3	3	1	1	diff_parts_same_contig			GRC Housekeeping							0	EFO_0000676	0.031466	0
iPS	ENSG00000253283		ENSG00000253283	ENSG00000253283	processed_pseudogene	processed_pseudogene					0	0					1_to_1	identical gene model		1	1	1	1	diff_parts_same_contig		Clone Problem	Clone Problem										0
iPS	ENSG00000253284		ENSG00000253284	ENSG00000253284	lncRNA	lncRNA	0.278333	0.278333	0.285	0.285	1	1	0.00193574	0.00414537	0	0	1_to_1	identical gene model		2	2	1	1											0	EFO_0002496	0.058541	0
iPS	ENSG00000253286		ENSG00000253286	ENSG00000253286	lncRNA	lncRNA					0	0					1_to_1	identical gene model		5;4;3	3;5;4	3	3	diff_parts_same_contig, new_contig_added			GRC Housekeeping							0	EFO_1000189	0.0080814	0
iPS	ENSG00000253287		ENSG00000253287	ENSG00000253287	lncRNA	lncRNA	0.49	0.49	0.49	0.49	0	0			0	0	1_to_1	identical gene model		3	3	1	1											0	EFO_0000519	0.01506	0
iPS	ENSG00000253288		ENSG00000253288	ENSG00000253288	lncRNA	lncRNA	0.21	0.21	0.21	0.21	0	0	0.00193574	0.00414537	0.444444	0.444444	1_to_1	identical gene model		3;3;5	3;5;3	3	3				GRC Housekeeping							0	EFO_0000305	0.014556	0
iPS	ENSG00000253290		ENSG00000253290	ENSG00000253290	unprocessed_pseudogene	unprocessed_pseudogene					0	0					1_to_1	identical gene model		1	1	1	1														0
iPS	ENSG00000253291	TRBV7-7	ENSG00000253291	ENSG00000253291	TR_V_gene	TR_V_gene					0	0					1_to_1	identical gene model		2	2	1	1	new_contig_added		Unknown	Unknown							0	EFO_0000641	0.0023863	0
iPS	ENSG00000253292	MIOXP1	ENSG00000253292	ENSG00000253292	processed_pseudogene	processed_pseudogene					0	0					1_to_1	identical gene model		1	1	1	1			Clone Problem	Clone Problem, GRC Housekeeping										0
iPS	ENSG00000253293	HOXA10	ENSG00000253293	ENSG00000253293	protein_coding	protein_coding					0	0					1_to_1	identical gene model		2;2;2;2;2;3	3;2;2;2;2;2	6	6	diff_parts_same_contig										0	EFO_0009270	0.33018	0
iPS	ENSG00000253294	IGHVII-40-1	ENSG00000253294	ENSG00000253294	IG_V_pseudogene	IG_V_pseudogene					0	0					1_to_1	identical gene model		1	1	1	1	new_contig_added		Path Problem, Variation, GRC Housekeeping, Localization Problem	Variation, Path Problem										0
iPS	ENSG00000253295		ENSG00000253295	ENSG00000253295	lncRNA	lncRNA	0.32	0.32	0.32	0.32	0	0			0.666667	0.666667	1_to_1	identical gene model		3;4	4;3	2	2			Clone Problem	Clone Problem										0
iPS	ENSG00000253297		ENSG00000253297	ENSG00000253297	lncRNA	lncRNA					0	0					1_to_1	identical gene model		1	1	1	1											0	EFO_0000384	0.0059056	0
iPS	ENSG00000253298	LINC01845	ENSG00000253298	ENSG00000253298	lncRNA	lncRNA					0	0					1_to_1	identical gene model		7;3	7;3	2	2	diff_parts_same_contig													0
iPS	ENSG00000253299	UFM1P3	ENSG00000253299	ENSG00000253299	processed_pseudogene	processed_pseudogene					0	0					1_to_1	identical gene model		1	1	1	1	diff_parts_same_contig			GRC Housekeeping										0
iPS	ENSG00000253300		ENSG00000253300	ENSG00000253300	lncRNA	lncRNA	0.16	0.16	0.16	0.16	0	0			0.90625	0.90625	1_to_1	identical gene model		2;2;2;2	2;2;2;2	4	4											0	EFO_0001064	0.011413	0
iPS	ENSG00000253301	LINC01606	ENSG00000253301	ENSG00000253301	lncRNA	lncRNA	0.123333	0.123333	0.12	0.12	1	1	0.00193574	0.00414537	0.222222	0.222222	1_to_1	identical gene model		3;3;8;9;4;4;3;7;5;7;5;9;8;5;10;6;5;4;7	7;4;9;9;5;6;5;7;10;3;4;5;8;5;7;4;3;8;3	19	19			GRC Housekeeping, Clone Problem	GRC Housekeeping, Clone Problem	High Signal Region	High Signal Region					0	EFO_1000044	0.036588	0
iPS	ENSG00000253302	STAU2-AS1	ENSG00000253302	ENSG00000253302	lncRNA	lncRNA	0.633333	0.633333	0.55	0.55	1	1	0.00193574	0.00414537	0.25	0.25	1_to_1	identical gene model		3;2	2;3	2	2	diff_parts_same_contig, new_contig_added										0	MONDO_0100096	0.0070784	0
iPS	ENSG00000253303	IGHVIII-82	ENSG00000253303	ENSG00000253303	IG_V_pseudogene	IG_V_pseudogene					0	0					1_to_1	identical gene model		1	1	1	1	new_contig_added		Gap, Path Problem	Gap, Path Problem										0
iPS	ENSG00000253304	TMEM200B	ENSG00000253304	ENSG00000253304	protein_coding	protein_coding	0.1	0.1	0.1	0.1	0	0			0.999589	0.999589	1_to_1	identical gene model		2;2	2;2	2	2			Clone Problem								0	EFO_0004526	0.18313	0
iPS	ENSG00000253305	PCDHGB6	ENSG00000253305	ENSG00000253305	protein_coding	protein_coding	0.915	0.91375	0.925	0.925	1	1	0.00193574	0.00414537	0.971746	0.971746	1_to_1	identical gene model		4;1	1;4	2	2	diff_parts_same_contig, new_contig_added		Path Problem	Path Problem							0	EFO_0004584	0.18459	0
iPS	ENSG00000253307		ENSG00000253307	ENSG00000253307	lncRNA	lncRNA	1.025	1.03	1.025	1.03	0	0			0	0	1_to_1	identical gene model		2	2	1	1	diff_parts_same_contig			GRC Housekeeping										0
iPS	ENSG00000253308		ENSG00000253308	ENSG00000253308	lncRNA	lncRNA					0	0					1_to_1	identical gene model		2	2	1	1	diff_parts_same_contig										0	Orphanet_100	0.0098535	0
iPS	ENSG00000253309	SERPINE3	ENSG00000253309	ENSG00000253309	protein_coding	protein_coding	0.27	0.27	0.31	0.31	1	1	0.00193574	0.00414537	0.959229	0.959229	1_to_1	identical gene model		8;3;7;11	11;3;7;8	4	4											0	EFO_0007814	0.47791	0
iPS	ENSG00000253310	IGHVIII-76-1	ENSG00000253310	ENSG00000253310	IG_V_pseudogene	IG_V_pseudogene					0	0					1_to_1	identical gene model		1	1	1	1	new_contig_added		Gap, Path Problem	Gap, Path Problem										0
iPS	ENSG00000253311	LINC01847	ENSG00000253311	ENSG00000253311	lncRNA	lncRNA					0	0					1_to_1	identical gene model		3;8;8;3	8;8;3;3	4	4	diff_parts_same_contig										0	MONDO_0100096	0.014546	0
iPS	ENSG00000253312		ENSG00000253312	ENSG00000253312	processed_pseudogene	processed_pseudogene					0	0					1_to_1	identical gene model		1	1	1	1					High Signal Region	High Signal Region								0
iPS	ENSG00000253313	C1orf210	ENSG00000253313	ENSG00000253313	protein_coding	protein_coding	27.48	27.48	27.72	27.69	1	1	0.00193574	0.00414537	0.356098	0.356098	1_to_1	identical gene model		3;3	3;3	2	2			Clone Problem								0	EFO_0010917	0.090185	0
iPS	ENSG00000253314	LINC00293	ENSG00000253314	ENSG00000253314	lncRNA	lncRNA					0	0					1_to_1	identical gene model		7;7;8;11;10;11;10;6;13;5;9;7;12;5;4;9;6;8;8;3;9;5;7;6;4;6;8;8;10;7;11;9;10;6;9;13;5;5;10;11;7;12;9;8;7;12;6;12;5;11;3;8;6;7;6;9;10;9;3;8;11;3;11;10;10;9;9;12;6;10;6;9;12;11;7;4;12;3;13;9;7;11;7;7;10;7;4;10;10;4;7;6;8;10;7;11;4;7;11;11;11;11;3;5;9;5;6;4;3;10;7;9;6;10;8;5;8;8;5;9;10;5;10;5;12;4;6;8	13;6;11;13;4;6;5;10;6;9;12;8;10;13;5;7;5;8;10;7;7;10;12;10;7;9;11;4;6;7;10;5;8;10;12;11;6;9;10;9;10;12;11;11;9;7;11;10;11;6;9;7;9;8;12;5;10;5;9;8;11;9;10;11;10;7;12;4;11;7;8;7;10;8;10;12;9;12;9;4;6;5;11;7;10;6;7;9;11;11;4;8;4;9;7;6;9;8;9;6;10;11;5;7;6;3;8;3;5;8;8;6;7;7;7;5;4;6;3;8;3;3;5;5;3;3;6;4	128	128	diff_parts_same_contig, new_contig_added					High Signal Region					0	EFO_0000305	0.011285	0
iPS	ENSG00000253315	LINC01932	ENSG00000253315	ENSG00000253315	lncRNA	lncRNA	0.59	0.6	0.59	0.6	0	0			0	0	1_to_1	identical gene model		3	3	1	1														0
iPS	ENSG00000253317		ENSG00000253317	ENSG00000253317	lncRNA	lncRNA					0	0					1_to_1	identical gene model		2	2	1	1														0
iPS	ENSG00000253318	TMCC1P1	ENSG00000253318	ENSG00000253318	processed_pseudogene	processed_pseudogene					0	0					1_to_1	identical gene model		1	1	1	1				GRC Housekeeping										0
iPS	ENSG00000253319		ENSG00000253319	ENSG00000253319	processed_pseudogene	processed_pseudogene					0	0					1_to_1	identical gene model		1	1	1	1														0
iPS	ENSG00000253320	MAILR	ENSG00000253320	ENSG00000253320	lncRNA	lncRNA	7.27	7.27125	7.64	7.645	1	1	0.00193574	0.00414537	0.936355	0.936355	1_to_1	identical gene model		4;2;4;4;3;3;3;2;2;3;2;3;5;7;3;2;2;6	6;7;2;5;2;3;3;2;3;2;3;2;4;4;2;3;3;4	18	18				GRC Housekeeping							0	Orphanet_3389	0.027912	0
iPS	ENSG00000253321		ENSG00000253321	ENSG00000253321	lncRNA	lncRNA					0	0					1_to_1	identical gene model		2	2	1	1														0
iPS	ENSG00000253322		ENSG00000253322	ENSG00000253322	lncRNA	lncRNA					0	0					1_to_1	identical gene model		3	3	1	1														0
iPS	ENSG00000253325	IGHV7-34-1	ENSG00000253325	ENSG00000253325	IG_V_pseudogene	IG_V_pseudogene					0	0					1_to_1	identical gene model		2	2	1	1	new_contig_added		Variation, Clone Problem, Path Problem	Variation, Clone Problem, Path Problem										0
iPS	ENSG00000253326		ENSG00000253326	ENSG00000253326	processed_pseudogene	processed_pseudogene	1.0875	1.0875	1.135	1.13	1	1	0.00193574	0.00414537	0.371591	0.280123	1_to_1	identical gene model		2	2	1	1	diff_parts_same_contig													0
iPS	ENSG00000253327	RAD21-AS1	ENSG00000253327	ENSG00000253327	lncRNA	lncRNA	0.537143	0.537143	0.51	0.51	1	1	0.00193574	0.00414537	0.0489796	0.0489796	1_to_1	identical gene model		2	2	1	1				GRC Housekeeping							0	EFO_0001075	0.016151	0
iPS	ENSG00000253328	SUMO2P19	ENSG00000253328	ENSG00000253328	unprocessed_pseudogene	unprocessed_pseudogene	2.125	2.125	2.125	2.125	0	0			0	0	1_to_1	identical gene model		2	2	1	1				GRC Housekeeping										0
iPS	ENSG00000253329	IGLV3-30	ENSG00000253329	ENSG00000253329	IG_V_pseudogene	IG_V_pseudogene					0	0					1_to_1	identical gene model		2	2	1	1	new_contig_added		Clone Problem	Clone Problem										0
iPS	ENSG00000253330		ENSG00000253330	ENSG00000253330	processed_pseudogene	processed_pseudogene	0.428	0.428	0.24	0.24	1	1	0.00193574	0.00414537	0	0	1_to_1	identical gene model		1	1	1	1														0
iPS	ENSG00000253331		ENSG00000253331	ENSG00000253331	lncRNA	lncRNA					0	0					1_to_1	identical gene model		5	5	1	1	new_contig_added, diff_parts_same_contig													0
iPS	ENSG00000253332	RPL7AP80	ENSG00000253332	ENSG00000253332	processed_pseudogene	processed_pseudogene					0	0					1_to_1	identical gene model		1	1	1	1	diff_parts_same_contig													0
iPS	ENSG00000253333		ENSG00000253333	ENSG00000253333	unprocessed_pseudogene	unprocessed_pseudogene	12.3	12.295	11.26	11.27	1	1	0.00193574	0.00414537	0.547746	0.547746	1_to_1	identical gene model		3	3	1	1			Path Problem, GRC Housekeeping, Variation, Unknown	Path Problem, GRC Housekeeping, Variation, Unknown	High Signal Region	High Signal Region								0
iPS	ENSG00000253334		ENSG00000253334	ENSG00000253334	lncRNA	lncRNA	1.32	1.32	1.32	1.32	0	0			0	0	1_to_1	identical gene model		2	2	1	1	new_contig_added, diff_parts_same_contig													0
iPS	ENSG00000253335		ENSG00000253335	ENSG00000253335	lncRNA	lncRNA					0	0					1_to_1	identical gene model		3	3	1	1											0	EFO_0002496	0.04636	0
iPS	ENSG00000253336		ENSG00000253336	ENSG00000253336	processed_pseudogene	processed_pseudogene					0	0					1_to_1	identical gene model		1	1	1	1	diff_parts_same_contig			GRC Housekeeping										0
iPS	ENSG00000253338	IGLV3-29	ENSG00000253338	ENSG00000253338	IG_V_pseudogene	IG_V_pseudogene					0	0					1_to_1	identical gene model		1	1	1	1	new_contig_added		Clone Problem	Clone Problem										0
iPS	ENSG00000253339		ENSG00000253339	ENSG00000253339	lncRNA	lncRNA					0	0					1_to_1	identical gene model		2;2;3;2;2	3;2;2;2;2	5	5											0	EFO_0003060	0.038341	0
iPS	ENSG00000253340		ENSG00000253340	ENSG00000253340	processed_pseudogene	processed_pseudogene					0	0					1_to_1	identical gene model		1	1	1	1														0
iPS	ENSG00000253341	PCBP2P2	ENSG00000253341	ENSG00000253341	processed_pseudogene	processed_pseudogene	11.2012	11.195	11.4	11.39	1	1	0.00193574	0.00414537	0.461307	0.461307	1_to_1	identical gene model		1	1	1	1														0
iPS	ENSG00000253342		ENSG00000253342	ENSG00000253342	lncRNA	lncRNA					0	0					1_to_1	identical gene model		2	2	1	1														0
iPS	ENSG00000253343		ENSG00000253343	ENSG00000253343	lncRNA	lncRNA					0	0					1_to_1	identical gene model		2	2	1	1	diff_parts_same_contig		Variation, Path Problem, GRC Housekeeping	Variation, Path Problem										0
iPS	ENSG00000253344		ENSG00000253344	ENSG00000253344	lncRNA	lncRNA					0	0					1_to_1	identical gene model		2	2	1	1														0
iPS	ENSG00000253345	IGHVII-22-1	ENSG00000253345	ENSG00000253345	IG_V_pseudogene	IG_V_pseudogene					0	0					1_to_1	identical gene model		1	1	1	1	new_contig_added		Variation, Clone Problem, Path Problem	Variation, Clone Problem, Path Problem										0
iPS	ENSG00000253346		ENSG00000253346	ENSG00000253346	processed_pseudogene	processed_pseudogene					0	0					1_to_1	identical gene model		1	1	1	1														0
iPS	ENSG00000253347		ENSG00000253347	ENSG00000253347	lncRNA	lncRNA	0.58	0.58	0.69	0.69	1	1	0.00193574	0.00414537	0	0	1_to_1	identical gene model		2	2	1	1			GRC Housekeeping, Path Problem, Gap	GRC Housekeeping, Gap										0
iPS	ENSG00000253348		ENSG00000253348	ENSG00000253348	lncRNA	lncRNA	2.04857	2.05143	1.92	1.92	1	1	0.00193574	0.00414537	0.535577	0.535577	1_to_1	identical gene model		2;3;3	3;2;3	3	3	diff_parts_same_contig										0	EFO_1001006	0.0020034	0
iPS	ENSG00000253349	COX6B1P6	ENSG00000253349	ENSG00000253349	processed_pseudogene	processed_pseudogene					0	0					1_to_1	identical gene model		1	1	1	1	diff_parts_same_contig			GRC Housekeeping										0
iPS	ENSG00000253351	LINC01298	ENSG00000253351	ENSG00000253351	lncRNA	lncRNA					0	0			1	1	1_to_1	identical gene model		3;3;3;3	3;3;3;3	4	4	diff_parts_same_contig			GRC Housekeeping										0
iPS	ENSG00000253352	TUG1	ENSG00000253352	ENSG00000253352	protein_coding	protein_coding	12.0512	12.0612	9.475	9.465	1	1	0.00193574	0.00414537	0.99468	0.99468	1_to_1	identical gene model		4;4;3;3;2;2;3;2;4;3;4;3;3;2;3;2;3;2;4;3	2;4;3;3;3;4;4;3;2;3;3;2;3;3;2;3;2;4;4;2	20	20	diff_parts_same_contig		Clone Problem	Clone Problem							0	EFO_0004526	0.15668	0
iPS	ENSG00000253354		ENSG00000253354	ENSG00000253354	lncRNA	lncRNA					0	0					1_to_1	identical gene model		4;3;4;4	4;4;4;3	4	4	new_contig_added, diff_parts_same_contig													0
iPS	ENSG00000253355		ENSG00000253355	ENSG00000253355	lncRNA	lncRNA					0	0					1_to_1	identical gene model		2;3	2;3	2	2	diff_parts_same_contig			GRC Housekeeping										0
iPS	ENSG00000253356		ENSG00000253356	ENSG00000253356	lncRNA	lncRNA	0.735	0.7325	0.605	0.605	1	1	0.00193574	0.00414537	0.997605	0.997605	1_to_1	identical gene model		2	2	1	1	diff_parts_same_contig													0
iPS	ENSG00000253357		ENSG00000253357	ENSG00000253357	lncRNA	lncRNA	2.05571	2.05571	2.27	2.27	1	1	0.00193574	0.00414537	0	0	1_to_1	identical gene model		2	2	1	1	diff_parts_same_contig										0	EFO_0000519	0.012782	0
iPS	ENSG00000253358		ENSG00000253358	ENSG00000253358	lncRNA	lncRNA					0	0			1	1	1_to_1	identical gene model		2	2	1	1	diff_parts_same_contig			GRC Housekeeping										0
iPS	ENSG00000253359	IGHV3-37	ENSG00000253359	ENSG00000253359	IG_V_pseudogene	IG_V_pseudogene					0	0					1_to_1	identical gene model		2	2	1	1	new_contig_added		Variation, Clone Problem, Path Problem	Variation, Clone Problem, Path Problem										0
iPS	ENSG00000253361		ENSG00000253361	ENSG00000253361	lncRNA	lncRNA	1.61125	1.6125	1.24	1.24	1	1	0.00193574	0.00414537	0.531827	0.531827	1_to_1	identical gene model		5;3;4;3;2;3;2	3;3;4;2;5;3;2	7	7											0	EFO_0003060	0.011471	0
iPS	ENSG00000253362		ENSG00000253362	ENSG00000253362	unprocessed_pseudogene	unprocessed_pseudogene					0	0					1_to_1	identical gene model		4	4	1	1														0
iPS	ENSG00000253363		ENSG00000253363	ENSG00000253363	lncRNA	lncRNA					0	0			1	1	1_to_1	identical gene model		3;5;6;6;4	6;6;5;4;3	5	5	diff_parts_same_contig, new_contig_added										0	EFO_0000182	0.0071564	0
iPS	ENSG00000253364	COPDA1	ENSG00000253364	ENSG00000253364	lncRNA	lncRNA					0	0					1_to_1	identical gene model		3	3	1	1	new_contig_added		Path Problem	Path Problem	High Signal Region						0	EFO_0000729	0.012317	0
iPS	ENSG00000253365	IGKV1D-22	ENSG00000253365	ENSG00000253365	IG_V_pseudogene	IG_V_pseudogene					0	0					1_to_1	identical gene model		2	2	1	1	new_contig_added		Gap, Path Problem, GRC Housekeeping, Localization Problem	Gap, Path Problem							0	EFO_0000681	0.071698	0
iPS	ENSG00000253366	GUSBP16	ENSG00000253366	ENSG00000253366	unprocessed_pseudogene	unprocessed_pseudogene	0.99	0.99	0.99	0.99	0	0			0.997024	0.997024	1_to_1	identical gene model		5	5	1	1			Localization Problem, Path Problem, GRC Housekeeping, Variation, Unknown	Localization Problem, Path Problem, GRC Housekeeping, Unknown	High Signal Region	High Signal Region								0
iPS	ENSG00000253367	IGHVIII-25-1	ENSG00000253367	ENSG00000253367	IG_V_pseudogene	IG_V_pseudogene					0	0					1_to_1	identical gene model	0.997507	1	1	1	1	new_contig_added		Variation, Clone Problem, Path Problem	Variation, Clone Problem, Path Problem										0
iPS	ENSG00000253368	TRNP1	ENSG00000253368	ENSG00000253368	protein_coding	protein_coding	86.9488	86.945	86.245	86.35	1	1	0.00193574	0.00414537	0.300371	0.300371	1_to_1	identical gene model		2;2	2;2	2	2	new_contig_added		Clone Problem								0	EFO_0004833	0.11138	0
iPS	ENSG00000253369		ENSG00000253369	ENSG00000253369	lncRNA	lncRNA	0.13	0.13	0.13	0.13	0	0			0.996732	0.996732	1_to_1	identical gene model		5;7;5;6;6;4;4;6;6;6;4;4;5;5;5;5;6;5;3;5;3;5;6	6;4;3;3;5;5;4;4;5;6;5;7;6;6;6;4;5;5;5;5;6;6;5	23	23	diff_parts_same_contig										0	EFO_1000044	0.03477	0
iPS	ENSG00000253370		ENSG00000253370	ENSG00000253370	unprocessed_pseudogene	unprocessed_pseudogene					0	0					1_to_1	identical gene model		1	1	1	1														0
iPS	ENSG00000253372		ENSG00000253372	ENSG00000253372	lncRNA	lncRNA	0.395	0.395	0.395	0.395	0	0			0	0	1_to_1	identical gene model		5;5	5;5	2	2	diff_parts_same_contig			GRC Housekeeping							0	EFO_0002496;EFO_1001841	0.050492	0
iPS	ENSG00000253373		ENSG00000253373	ENSG00000253373	lncRNA	lncRNA					0	0					1_to_1	identical gene model		3	3	1	1														0
iPS	ENSG00000253374		ENSG00000253374	ENSG00000253374	lncRNA	lncRNA					0	0			1	1	1_to_1	identical gene model		3;4	4;3	2	2														0
iPS	ENSG00000253376		ENSG00000253376	ENSG00000253376	lncRNA	lncRNA					0	0			1	1	1_to_1	identical gene model		2;3;3	3;3;2	3	3														0
iPS	ENSG00000253377		ENSG00000253377	ENSG00000253377	lncRNA	lncRNA	0.15	0.15	0.15	0.15	0	0			0	0	1_to_1	identical gene model		2;2;4	2;2;4	3	3											0	MONDO_0018531	0.013269	0
iPS	ENSG00000253380		ENSG00000253380	ENSG00000253380	lncRNA	lncRNA					0	0					1_to_1	identical gene model		2	2	1	1														0
iPS	ENSG00000253381		ENSG00000253381	ENSG00000253381	lncRNA	lncRNA					0	0					1_to_1	identical gene model		2	2	1	1														0
iPS	ENSG00000253382	POU5F1P2	ENSG00000253382	ENSG00000253382	processed_pseudogene	processed_pseudogene					0	0					1_to_1	identical gene model		1	1	1	1	diff_parts_same_contig		Clone Problem	Clone Problem, GRC Housekeeping										0
iPS	ENSG00000253383		ENSG00000253383	ENSG00000253383	processed_pseudogene	processed_pseudogene	0.84	0.84	0.84	0.84	0	0			0	0	1_to_1	identical gene model		1	1	1	1														0
iPS	ENSG00000253384		ENSG00000253384	ENSG00000253384	processed_pseudogene	processed_pseudogene	0.452	0.454	0.38	0.38	1	1	0.00193574	0.00414537	0.478571	0.478571	1_to_1	identical gene model		1	1	1	1	diff_parts_same_contig													0
iPS	ENSG00000253385		ENSG00000253385	ENSG00000253385	lncRNA	lncRNA	0.35	0.35	0.36	0.36	1	1	0.00193574	0.00414537	0	0	1_to_1	identical gene model		2	2	1	1				GRC Housekeeping							0	EFO_0000707	0.039726	0
iPS	ENSG00000253386	IGHVII-49-1	ENSG00000253386	ENSG00000253386	IG_V_pseudogene	IG_V_pseudogene					0	0					1_to_1	identical gene model		1	1	1	1	new_contig_added		Path Problem, Variation, GRC Housekeeping, Localization Problem	Variation, Path Problem										0
iPS	ENSG00000253387	IGHVIII-5-1	ENSG00000253387	ENSG00000253387	IG_V_pseudogene	IG_V_pseudogene					0	0					1_to_1	identical gene model		1	1	1	1	new_contig_added		Path Problem, Variation	Path Problem										0
iPS	ENSG00000253388		ENSG00000253388	ENSG00000253388	lncRNA	lncRNA					0	0					1_to_1	identical gene model		2	2	1	1														0
iPS	ENSG00000253389		ENSG00000253389	ENSG00000253389	lncRNA	lncRNA					0	0			1	1	1_to_1	identical gene model		2;2;2	2;2;2	3	3	diff_parts_same_contig										0	Orphanet_206647	0.010083	0
iPS	ENSG00000253390	ENTPD4-DT	ENSG00000253390	ENSG00000253390	lncRNA	lncRNA	1.345	1.3475	1.42	1.42	1	1	0.00193574	0.00414537	0	0	1_to_1	identical gene model		2	2	1	1											0	EFO_0008511	0.0020221	0
iPS	ENSG00000253391		ENSG00000253391	ENSG00000253391	processed_pseudogene	processed_pseudogene					0	0					1_to_1	identical gene model		1	1	1	1														0
iPS	ENSG00000253392		ENSG00000253392	ENSG00000253392	lncRNA	lncRNA	0.982857	0.981429	0.66	0.66	1	1	0.00193574	0.00414537	0.978943	0.978943	1_to_1	identical gene model		3;5;2	5;3;2	3	3														0
iPS	ENSG00000253393	RANP9	ENSG00000253393	ENSG00000253393	processed_pseudogene	processed_pseudogene					0	0					1_to_1	identical gene model		1	1	1	1	diff_parts_same_contig													0
iPS	ENSG00000253394	LINC00534	ENSG00000253394	ENSG00000253394	lncRNA	lncRNA	0.814	0.812	0.52	0.52	1	1	0.00193574	0.00414537	0.1	0.1	1_to_1	identical gene model	0.99999	4;3;4;4;5;3;4;4;5;3;5;3;4;3;4;4;3;4;2;2;3;5;5;1;5;4;4	4;3;4;3;5;3;4;5;4;4;5;5;4;5;3;4;5;3;2;1;4;4;3;3;2;4;4	27	27	diff_parts_same_contig, new_contig_added			GRC Housekeeping										0
iPS	ENSG00000253395	LINC03044	ENSG00000253395	ENSG00000253395	lncRNA	lncRNA					0	0					1_to_1	identical gene model		3	3	1	1	diff_parts_same_contig			GRC Housekeeping										0
iPS	ENSG00000253396		ENSG00000253396	ENSG00000253396	lncRNA	lncRNA					0	0					1_to_1	identical gene model		3	3	1	1	diff_parts_same_contig													0
iPS	ENSG00000253397		ENSG00000253397	ENSG00000253397	lncRNA	lncRNA					0	0			1	1	1_to_1	identical gene model		3	3	1	1											0	EFO_0000676	0.015936	0
iPS	ENSG00000253398		ENSG00000253398	ENSG00000253398	lncRNA	lncRNA					0	0					1_to_1	identical gene model		4	4	1	1	diff_parts_same_contig			GRC Housekeeping										0
iPS	ENSG00000253399		ENSG00000253399	ENSG00000253399	lncRNA	lncRNA	0.985	0.9825	0.875	0.87	1	1	0.00193574	0.00414537	0	0	1_to_1	identical gene model		2	2	1	1			GRC Housekeeping, Localization Problem											0
iPS	ENSG00000253400		ENSG00000253400	ENSG00000253400	lncRNA	lncRNA	1.50167	1.5	1.43	1.43	1	1	0.00193574	0.00414537	0	0	1_to_1	identical gene model		2	2	1	1														0
iPS	ENSG00000253401	VTA1P2	ENSG00000253401	ENSG00000253401	processed_pseudogene	processed_pseudogene					0	0					1_to_1	identical gene model		1	1	1	1				GRC Housekeeping										0
iPS	ENSG00000253403		ENSG00000253403	ENSG00000253403	lncRNA	lncRNA					0	0					1_to_1	identical gene model		2	2	1	1														0
iPS	ENSG00000253404	CTNNA1-AS1	ENSG00000253404	ENSG00000253404	lncRNA	lncRNA	2.39571	2.39286	1.46	1.46	1	1	0.00193574	0.00414537	0	0	1_to_1	identical gene model		2	2	1	1	diff_parts_same_contig													0
iPS	ENSG00000253405	EVX1-AS	ENSG00000253405	ENSG00000253405	lncRNA	lncRNA					0	0			1	1	1_to_1	identical gene model		4;2;3	4;2;3	3	3	diff_parts_same_contig										0	Orphanet_100	0.01329	0
iPS	ENSG00000253406		ENSG00000253406	ENSG00000253406	lncRNA	lncRNA					0	0					1_to_1	identical gene model		2	2	1	1	new_contig_added, diff_parts_same_contig										0	EFO_1001841	0.044911	0
iPS	ENSG00000253407		ENSG00000253407	ENSG00000253407	lncRNA	lncRNA					0	0					1_to_1	identical gene model		3	3	1	1	diff_parts_same_contig			GRC Housekeeping										0
iPS	ENSG00000253408	IKBKB-DT	ENSG00000253408	ENSG00000253408	lncRNA	lncRNA	1.17	1.17	1.17	1.17	0	0			0.833333	0.833333	1_to_1	identical gene model		4;3;3;2;4;3;5	4;3;2;3;4;5;3	7	7	diff_parts_same_contig										0	EFO_0000616	0.074655	0
iPS	ENSG00000253409	TRBV7-4	ENSG00000253409	ENSG00000253409	TR_V_gene	TR_V_gene					0	0					1_to_1	identical gene model	0.998655	2	2	1	1	new_contig_added		Unknown	Unknown							0	EFO_0003929	0.0018038	0
iPS	ENSG00000253410		ENSG00000253410	ENSG00000253410	transcribed_processed_pseudogene	transcribed_processed_pseudogene					0	0					1_to_1	identical gene model		1	1	1	1				GRC Housekeeping										0
iPS	ENSG00000253412	IGHVIII-13-1	ENSG00000253412	ENSG00000253412	IG_V_pseudogene	IG_V_pseudogene					0	0					1_to_1	identical gene model	0.997936	1	1	1	1	new_contig_added		Path Problem, Variation	Variation, Path Problem										0
iPS	ENSG00000253413		ENSG00000253413	ENSG00000253413	processed_pseudogene	processed_pseudogene					0	0					1_to_1	identical gene model		1	1	1	1														0
iPS	ENSG00000253414	LINC01605	ENSG00000253414	ENSG00000253414	lncRNA	lncRNA	0.53	0.53	0.53	0.53	0	0			0.916667	0.916667	1_to_1	identical gene model		2;3;3	3;3;2	3	3											0	EFO_0004288	0.031045	0
iPS	ENSG00000253415		ENSG00000253415	ENSG00000253415	processed_pseudogene	processed_pseudogene					0	0					1_to_1	identical gene model		1	1	1	1				GRC Housekeeping										0
iPS	ENSG00000253416		ENSG00000253416	ENSG00000253416	lncRNA	lncRNA					0	0					1_to_1	identical gene model		3	3	1	1	diff_parts_same_contig													0
iPS	ENSG00000253417	LINC02159	ENSG00000253417	ENSG00000253417	lncRNA	lncRNA					0	0					1_to_1	identical gene model		3;3	3;3	2	2											0	EFO_0000676	0.02488	0
iPS	ENSG00000253418	SNX18P27	ENSG00000253418	ENSG00000253418	processed_pseudogene	processed_pseudogene					0	0					1_to_1	identical gene model		1	1	1	1														0
iPS	ENSG00000253420		ENSG00000253420	ENSG00000253420	lncRNA	lncRNA					0	0					1_to_1	identical gene model		3	3	1	1				GRC Housekeeping							0	EFO_0000707	0.033325	0
iPS	ENSG00000253421	ZNHIT1P1	ENSG00000253421	ENSG00000253421	processed_pseudogene	processed_pseudogene					0	0					1_to_1	identical gene model		1	1	1	1	diff_parts_same_contig		Clone Problem	Clone Problem, GRC Housekeeping										0
iPS	ENSG00000253422		ENSG00000253422	ENSG00000253422	processed_pseudogene	processed_pseudogene					0	0					1_to_1	identical gene model		1	1	1	1														0
iPS	ENSG00000253423		ENSG00000253423	ENSG00000253423	processed_pseudogene	processed_pseudogene					0	0					1_to_1	identical gene model		1	1	1	1														0
iPS	ENSG00000253424		ENSG00000253424	ENSG00000253424	lncRNA	lncRNA					0	0					1_to_1	identical gene model		2	2	1	1														0
iPS	ENSG00000253425	HSPA8P13	ENSG00000253425	ENSG00000253425	unprocessed_pseudogene	unprocessed_pseudogene	3.14	3.13	3.14	3.13	0	0			0	0	1_to_1	identical gene model		2	2	1	1	diff_parts_same_contig													0
iPS	ENSG00000253427		ENSG00000253427	ENSG00000253427	lncRNA	lncRNA					0	0					1_to_1	identical gene model		3	3	1	1	diff_parts_same_contig			GRC Housekeeping							0	EFO_0000702	0.0034027	0
iPS	ENSG00000253428	LINC01942	ENSG00000253428	ENSG00000253428	lncRNA	lncRNA	0.77	0.77	0.77	0.77	0	0			0	0	1_to_1	identical gene model		3	3	1	1	new_contig_added, diff_parts_same_contig													0
iPS	ENSG00000253429		ENSG00000253429	ENSG00000253429	processed_pseudogene	processed_pseudogene					0	0					1_to_1	identical gene model		1	1	1	1	diff_parts_same_contig			GRC Housekeeping										0
iPS	ENSG00000253430		ENSG00000253430	ENSG00000253430	lncRNA	lncRNA					0	0					1_to_1	identical gene model		2	2	1	1											0	EFO_0000384	0.0028942	0
iPS	ENSG00000253431	SRPK2P	ENSG00000253431	ENSG00000253431	processed_pseudogene	processed_pseudogene					0	0					1_to_1	identical gene model		1	1	1	1	diff_parts_same_contig													0
iPS	ENSG00000253432		ENSG00000253432	ENSG00000253432	lncRNA	lncRNA					0	0					1_to_1	identical gene model		3	3	1	1	diff_parts_same_contig			GRC Housekeeping										0
iPS	ENSG00000253433	NCRNA00250	ENSG00000253433	ENSG00000253433	lncRNA	lncRNA	0.5	0.5	0.5	0.5	0	0			0	0	1_to_1	identical gene model		3	3	1	1				GRC Housekeeping										0
iPS	ENSG00000253434	LINC02237	ENSG00000253434	ENSG00000253434	lncRNA	lncRNA					0	0					1_to_1	identical gene model		3;5;4;4;8;4;3	4;5;8;4;3;3;4	7	7	new_contig_added, diff_parts_same_contig			GRC Housekeeping										0
iPS	ENSG00000253435	IGKV2-4	ENSG00000253435	ENSG00000253435	IG_V_pseudogene	IG_V_pseudogene					0	0					1_to_1	identical gene model		2	2	1	1	new_contig_added		Path Problem	Path Problem, Gap										0
iPS	ENSG00000253437	RNU6-988P		ENSG00000253437		snRNA						0					hg38_spec_gene				1		1	diff_parts_same_contig													0
iPS	ENSG00000253438	PCAT1	ENSG00000253438	ENSG00000253438	lncRNA	lncRNA	3.69125	3.69	3.62	3.625	1	1	0.00193574	0.00414537	0.897053	0.897053	1_to_1	identical gene model		3;3;5;5;4;2;2;2;5;4;3;5;3;3;4;4;2;4;2;4;5;3;3;4;2;4;9;7;2;7;2;6	2;2;5;3;7;4;3;6;4;3;3;5;2;5;5;7;4;4;3;4;3;4;2;2;4;5;2;3;9;2;4;2	32	32	new_contig_added, diff_parts_same_contig			GRC Housekeeping							0	EFO_0005922	0.095056	0
iPS	ENSG00000253439	CDC42P5	ENSG00000253439	ENSG00000253439	processed_pseudogene	processed_pseudogene	0.47	0.47	0.47	0.47	0	0			0.833333	0.833333	1_to_1	identical gene model		2	2	1	1	diff_parts_same_contig													0
iPS	ENSG00000253440	IGHV3-33-2	ENSG00000253440	ENSG00000253440	IG_V_pseudogene	IG_V_pseudogene					0	0					1_to_1	identical gene model		2	2	1	1	new_contig_added		Variation, Clone Problem, Path Problem	Variation, Clone Problem, Path Problem										0
iPS	ENSG00000253441	IGHV3-25	ENSG00000253441	ENSG00000253441	IG_V_pseudogene	IG_V_pseudogene					0	0					1_to_1	identical gene model	0.998022	2	2	1	1	new_contig_added		Variation, Clone Problem, Path Problem	Variation, Clone Problem, Path Problem										0
iPS	ENSG00000253444		ENSG00000253444	ENSG00000253444	lncRNA	lncRNA					0	0					1_to_1	identical gene model	0.999073	3	3	1	1	new_contig_added		Clone Problem, Unknown	Clone Problem, Unknown										0
iPS	ENSG00000253445		ENSG00000253445	ENSG00000253445	lncRNA	lncRNA					0	0			1	1	1_to_1	identical gene model		2	2	1	1														0
iPS	ENSG00000253447		ENSG00000253447	ENSG00000253447	lncRNA	lncRNA					0	0					1_to_1	identical gene model		4;3;2;3	4;3;2;3	4	4														0
iPS	ENSG00000253448	IGLV3-6	ENSG00000253448	ENSG00000253448	IG_V_pseudogene	IG_V_pseudogene					0	0					1_to_1	identical gene model		1	1	1	1	new_contig_added, diff_parts_same_contig		Clone Problem	Clone Problem										0
iPS	ENSG00000253449		ENSG00000253449	ENSG00000253449	lncRNA	lncRNA					0	0					1_to_1	identical gene model		5	5	1	1														0
iPS	ENSG00000253451	IGLV2-28	ENSG00000253451	ENSG00000253451	IG_V_pseudogene	IG_V_pseudogene					0	0					1_to_1	identical gene model		2	2	1	1	new_contig_added		Clone Problem	Clone Problem										0
iPS	ENSG00000253452		ENSG00000253452	ENSG00000253452	lncRNA	lncRNA					0	0	0.00193574	0.00414537	0.4	0.4	1_to_1	identical gene model		6;7;3;2;8;4	7;2;6;3;4;8	6	6														0
iPS	ENSG00000253454	NDUFA5P2	ENSG00000253454	ENSG00000253454	processed_pseudogene	processed_pseudogene	1.04	1.04	1.04	1.04	0	0			0	0	1_to_1	identical gene model		1	1	1	1	diff_parts_same_contig			GRC Housekeeping										0
iPS	ENSG00000253455		ENSG00000253455	ENSG00000253455	lncRNA	lncRNA					0	0					1_to_1	identical gene model		2	2	1	1	diff_parts_same_contig													0
iPS	ENSG00000253456		ENSG00000253456	ENSG00000253456	lncRNA	lncRNA					0	0					1_to_1	identical gene model		3	3	1	1	diff_parts_same_contig										0	EFO_0002496;EFO_1001841	0.059273	0
iPS	ENSG00000253457	SMIM18	ENSG00000253457	ENSG00000253457	protein_coding	protein_coding	0.285	0.285	0.285	0.285	0	0			0	0	1_to_1	identical gene model		3;4	3;4	2	2	diff_parts_same_contig										0	EFO_0004190	0.1449	0
iPS	ENSG00000253458	IGHVII-15-1	ENSG00000253458	ENSG00000253458	IG_V_pseudogene	IG_V_pseudogene					0	0					1_to_1	identical gene model		1	1	1	1	new_contig_added		Path Problem, Variation	Variation, Path Problem										0
iPS	ENSG00000253460	IGKV2OR22-3	ENSG00000253460	ENSG00000253460	IG_V_pseudogene	IG_V_pseudogene					0	0					1_to_1	identical gene model		2	2	1	1	diff_parts_same_contig, new_contig_added		Clone Problem	Clone Problem										0
iPS	ENSG00000253461	IGKV1-35	ENSG00000253461	ENSG00000253461	IG_V_pseudogene	IG_V_pseudogene					0	0					1_to_1	identical gene model		1	1	1	1	new_contig_added		Gap, Missing sequence, Path Problem	Gap, Missing sequence, Path Problem	High Signal Region	High Signal Region								0
iPS	ENSG00000253462	IGHVIII-26-1	ENSG00000253462	ENSG00000253462	IG_V_pseudogene	IG_V_pseudogene					0	0					1_to_1	identical gene model	0.996794	1	1	1	1	new_contig_added		Variation, Clone Problem, Path Problem	Variation, Clone Problem, Path Problem										0
iPS	ENSG00000253463	HMGB1P19	ENSG00000253463	ENSG00000253463	processed_pseudogene	processed_pseudogene	1.044	1.044	0.58	0.58	1	1	0.00193574	0.00414537	0	0	1_to_1	identical gene model		1	1	1	1	diff_parts_same_contig			GRC Housekeeping										0
iPS	ENSG00000253465	IGHVIV-44-1	ENSG00000253465	ENSG00000253465	IG_V_pseudogene	IG_V_pseudogene					0	0					1_to_1	identical gene model	0.998992	2	2	1	1	new_contig_added		Path Problem, Variation, GRC Housekeeping, Localization Problem	Variation, Path Problem										0
iPS	ENSG00000253467	IGHV7-40	ENSG00000253467	ENSG00000253467	IG_V_pseudogene	IG_V_pseudogene					0	0					1_to_1	identical gene model	0.994581	1	1	1	1	new_contig_added		Path Problem, Variation, GRC Housekeeping, Localization Problem	Variation, Path Problem										0
iPS	ENSG00000253468		ENSG00000253468	ENSG00000253468	processed_pseudogene	processed_pseudogene					0	0					1_to_1	identical gene model		2	2	1	1				GRC Housekeeping										0
iPS	ENSG00000253469		ENSG00000253469	ENSG00000253469	lncRNA	lncRNA					0	0					1_to_1	identical gene model		2	2	1	1	diff_parts_same_contig													0
iPS	ENSG00000253470		ENSG00000253470	ENSG00000253470	lncRNA	lncRNA					0	0					1_to_1	identical gene model		2	2	1	1	diff_parts_same_contig			GRC Housekeeping										0
iPS	ENSG00000253471		ENSG00000253471	ENSG00000253471	lncRNA	lncRNA					0	0					1_to_1	identical gene model		3	3	1	1														0
iPS	ENSG00000253472		ENSG00000253472	ENSG00000253472	processed_pseudogene	processed_pseudogene					0	0					1_to_1	identical gene model		1	1	1	1														0
iPS	ENSG00000253474		ENSG00000253474	ENSG00000253474	lncRNA	lncRNA					0	0			1	1	1_to_1	identical gene model		5;2;4;5;4;6;4;6;5;6;4	6;6;4;4;6;4;5;2;5;5;4	11	11	new_contig_added, diff_parts_same_contig										0	EFO_0000326	0.0044734	0
iPS	ENSG00000253475		ENSG00000253475	ENSG00000253475	lncRNA	lncRNA	2.05	2.05	2.05	2.05	0	0			0	0	1_to_1	identical gene model		2	2	1	1	diff_parts_same_contig										0	EFO_0000305	0.014316	0
iPS	ENSG00000253476		ENSG00000253476	ENSG00000253476	lncRNA	lncRNA	1.015	1.015	0.985	0.99	1	1	0.00193574	0.00414537	0	0	1_to_1	identical gene model		2	2	1	1	diff_parts_same_contig													0
iPS	ENSG00000253477		ENSG00000253477	ENSG00000253477	lncRNA	lncRNA	1.52625	1.5275	1.51	1.51	1	1	0.00193574	0.00414537	0.351637	0.351637	1_to_1	identical gene model		5;3	5;3	2	2	diff_parts_same_contig			GRC Housekeeping							0	EFO_0003060	0.019158	0
iPS	ENSG00000253479	LINC01603	ENSG00000253479	ENSG00000253479	lncRNA	lncRNA					0	0			1	1	1_to_1	identical gene model		3;4;4;3;4	4;3;4;4;3	5	5											0	EFO_0000702	0.0060131	0
iPS	ENSG00000253480		ENSG00000253480	ENSG00000253480	processed_pseudogene	processed_pseudogene	0.525	0.525	0.525	0.525	0	0			0	0	1_to_1	identical gene model		2	2	1	1														0
iPS	ENSG00000253481	IGKV1OR22-1	ENSG00000253481	ENSG00000253481	IG_V_pseudogene	IG_V_pseudogene					0	0					1_to_1	identical gene model		2	2	1	1	diff_parts_same_contig, new_contig_added		Clone Problem	Clone Problem										0
iPS	ENSG00000253482	IGHVII-26-2	ENSG00000253482	ENSG00000253482	IG_V_pseudogene	IG_V_pseudogene					0	0					1_to_1	identical gene model		1	1	1	1	new_contig_added		Variation, Clone Problem, Path Problem	Variation, Clone Problem, Path Problem										0
iPS	ENSG00000253483		ENSG00000253483	ENSG00000253483	processed_pseudogene	processed_pseudogene	0.48	0.48	0.52	0.52	1	1	0.00193574	0.00414537	0	0	1_to_1	identical gene model		1	1	1	1														0
iPS	ENSG00000253484		ENSG00000253484	ENSG00000253484	lncRNA	lncRNA	1.602	1.604	1.04	1.04	1	1	0.00193574	0.00414537	0	0	1_to_1	identical gene model		3	3	1	1			Variation	Variation										0
iPS	ENSG00000253485	PCDHGA5	ENSG00000253485	ENSG00000253485	protein_coding	protein_coding	0.28125	0.28	0.25	0.25	1	1	0.00193574	0.00414537	0.992629	0.992629	1_to_1	identical gene model		4;1	1;4	2	2	new_contig_added, diff_parts_same_contig		Path Problem	Path Problem							0	EFO_0004584	0.18029	0
iPS	ENSG00000253487	IGKV2-36	ENSG00000253487	ENSG00000253487	IG_V_pseudogene	IG_V_pseudogene					0	0					1_to_1	identical gene model		1	1	1	1	new_contig_added		Gap, Missing sequence, Path Problem	Gap, Missing sequence, Path Problem	High Signal Region	High Signal Region								0
iPS	ENSG00000253488	SINHCAFP3	ENSG00000253488	ENSG00000253488	processed_pseudogene	processed_pseudogene					0	0					1_to_1	identical gene model		1	1	1	1														0
iPS	ENSG00000253489		ENSG00000253489	ENSG00000253489	lncRNA	lncRNA					0	0					1_to_1	identical gene model		2	2	1	1				GRC Housekeeping										0
iPS	ENSG00000253490	LINC02099	ENSG00000253490	ENSG00000253490	lncRNA	lncRNA					0	0					1_to_1	identical gene model		4;3;4	3;4;4	3	3	diff_parts_same_contig		Gap	Gap							0	EFO_0000305	0.022675	0
iPS	ENSG00000253491	IGHVII-30-1	ENSG00000253491	ENSG00000253491	IG_V_pseudogene	IG_V_pseudogene					0	0					1_to_1	identical gene model	0.996004	1	1	1	1	new_contig_added		GRC Housekeeping, Variation, Clone Problem, Path Problem	GRC Housekeeping, Variation, Clone Problem, Path Problem		High Signal Region								0
iPS	ENSG00000253492	CDH12P3	ENSG00000253492	ENSG00000253492	unprocessed_pseudogene	unprocessed_pseudogene	2.74	2.74	2.74	2.74	0	0			0.996094	0.996094	1_to_1	identical gene model		1	1	1	1			Path Problem, GRC Housekeeping, Variation, Unknown	Path Problem, GRC Housekeeping, Variation, Unknown	High Signal Region	High Signal Region								0
iPS	ENSG00000253493		ENSG00000253493	ENSG00000253493	processed_pseudogene	processed_pseudogene					0	0					1_to_1	identical gene model		1	1	1	1	diff_parts_same_contig													0
iPS	ENSG00000253495	CYCSP23	ENSG00000253495	ENSG00000253495	processed_pseudogene	processed_pseudogene					0	0					1_to_1	identical gene model		1	1	1	1				GRC Housekeeping										0
iPS	ENSG00000253496		ENSG00000253496	ENSG00000253496	lncRNA	lncRNA	0.19	0.19	0.19	0.19	0	0			0	0	1_to_1	identical gene model		2;4;9	9;4;2	3	3											0	EFO_0002496	0.04636	0
iPS	ENSG00000253497	IGKV1-13	ENSG00000253497	ENSG00000253497	IG_V_pseudogene	IG_V_pseudogene					0	0					1_to_1	identical gene model		2	2	1	1	new_contig_added		Path Problem	Path Problem, Gap							0	EFO_0001073	0.0014783	0
iPS	ENSG00000253499		ENSG00000253499	ENSG00000253499	processed_pseudogene	processed_pseudogene	1.89	1.885	1.89	1.885	0	0			0	0	1_to_1	identical gene model		1	1	1	1	diff_parts_same_contig			GRC Housekeeping										0
iPS	ENSG00000253500		ENSG00000253500	ENSG00000253500	lncRNA	lncRNA					0	0					1_to_1	identical gene model		4;4;5;3	4;3;4;5	4	4				GRC Housekeeping										0
iPS	ENSG00000253501	IGKV3D-34	ENSG00000253501	ENSG00000253501	IG_V_pseudogene	IG_V_pseudogene					0	0					1_to_1	identical gene model		2	2	1	1	diff_parts_same_contig		Gap, Missing sequence, Path Problem, GRC Housekeeping, Localization Problem	Gap, Missing sequence, Path Problem	High Signal Region	High Signal Region								0
iPS	ENSG00000253502	ATP6V1G1P2	ENSG00000253502	ENSG00000253502	processed_pseudogene	processed_pseudogene	1.17	1.17	1.17	1.17	0	0			0	0	1_to_1	identical gene model		1	1	1	1														0
iPS	ENSG00000253503		ENSG00000253503	ENSG00000253503	lncRNA	lncRNA					0	0					1_to_1	identical gene model		3;7;5;6	7;5;6;3	4	4	diff_parts_same_contig													0
iPS	ENSG00000253504	MTCYBP19	ENSG00000253504	ENSG00000253504	unprocessed_pseudogene	unprocessed_pseudogene					0	0					1_to_1	identical gene model		1	1	1	1														0
iPS	ENSG00000253505	LINC02949	ENSG00000253505	ENSG00000253505	lncRNA	lncRNA					0	0					1_to_1	identical gene model		2;3;2	2;3;2	3	3	diff_parts_same_contig		Variation, Path Problem, GRC Housekeeping	Variation, Path Problem							0	EFO_0000365	0.036943	0
iPS	ENSG00000253506	NACA2	ENSG00000253506	ENSG00000253506	protein_coding	protein_coding	1.38833	7.24	1.44	7.93	1	1	-1.57722	0.0187399	0.71973	0.20595	1_to_1	identical gene model		1	1	1	1			GRC Housekeeping, Path Problem, Gap	GRC Housekeeping, Gap							0	EFO_1000786	0.36408	0
iPS	ENSG00000253507		ENSG00000253507	ENSG00000253507	lncRNA	lncRNA	31.58	31.5813	22.175	22.165	1	1	0.00193574	0.00414537	0.913581	0.913581	1_to_1	identical gene model		4;5;5	5;5;4	3	3				GRC Housekeeping							0	EFO_0001064	0.033661	0
iPS	ENSG00000253508		ENSG00000253508	ENSG00000253508	lncRNA	lncRNA					0	0					1_to_1	identical gene model		2	2	1	1	diff_parts_same_contig										0	EFO_0000280	0.024513	0
iPS	ENSG00000253509		ENSG00000253509	ENSG00000253509	lncRNA	lncRNA	3.17	3.16667	2.68	2.67	1	1	0.00193574	0.00414537	0	0	1_to_1	identical gene model		2	2	1	1	diff_parts_same_contig										0	HP_0001636	0.0018074	0
iPS	ENSG00000253510		ENSG00000253510	ENSG00000253510	lncRNA	lncRNA					0	0					1_to_1	identical gene model		1	1	1	1	diff_parts_same_contig										0	EFO_0000365	0.040979	0
iPS	ENSG00000253512		ENSG00000253512	ENSG00000253512	processed_pseudogene	processed_pseudogene					0	0					1_to_1	identical gene model		1	1	1	1														0
iPS	ENSG00000253513	SQLE-DT	ENSG00000253513	ENSG00000253513	lncRNA	lncRNA	0.735	0.735	0.735	0.735	0	0			0	0	1_to_1	identical gene model		2	2	1	1			Clone Problem	Clone Problem, GRC Housekeeping										0
iPS	ENSG00000253515		ENSG00000253515	ENSG00000253515	lncRNA	lncRNA					0	0					1_to_1	identical gene model		4	4	1	1														0
iPS	ENSG00000253516	HMGB1P41	ENSG00000253516	ENSG00000253516	processed_pseudogene	processed_pseudogene					0	0					1_to_1	identical gene model		1	1	1	1														0
iPS	ENSG00000253517	XRCC6P4	ENSG00000253517	ENSG00000253517	processed_pseudogene	processed_pseudogene	0.12	0.12	0.12	0.12	0	0	0.00193574	0.00414537	0	0	1_to_1	identical gene model		1	1	1	1	diff_parts_same_contig													0
iPS	ENSG00000253519		ENSG00000253519	ENSG00000253519	lncRNA	lncRNA	0.12	0.12	0.12	0.12	0	0			0	0	1_to_1	identical gene model		2	2	1	1														0
iPS	ENSG00000253520		ENSG00000253520	ENSG00000253520	processed_pseudogene	processed_pseudogene	6.92571	6.92	5.81	5.8	1	1	0.00193574	0.00414537	0	0	1_to_1	identical gene model		1	1	1	1														0
iPS	ENSG00000253521	HPYR1	ENSG00000253521	ENSG00000253521	lncRNA	lncRNA	0.25	0.25	0.25	0.25	0	0			0	0	1_to_1	identical gene model		1;6	6;1	2	2	diff_parts_same_contig			GRC Housekeeping							0	EFO_0000365	0.037668	0
iPS	ENSG00000253522	MIR3142HG	ENSG00000253522	ENSG00000253522	lncRNA	lncRNA					0	0			1	1	1_to_1	identical gene model		2;2	2;2	2	2	diff_parts_same_contig										0	EFO_0000729	0.030314	0
iPS	ENSG00000253523		ENSG00000253523	ENSG00000253523	lncRNA	lncRNA	0.21	0.21	0.21	0.21	0	0			0	0	1_to_1	identical gene model		2	2	1	1														0
iPS	ENSG00000253524		ENSG00000253524	ENSG00000253524	lncRNA	lncRNA	2.8	2.8	2.8	2.8	0	0			0	0	1_to_1	identical gene model		3;3	3;3	2	2														0
iPS	ENSG00000253525	CPP	ENSG00000253525	ENSG00000253525	processed_pseudogene	processed_pseudogene	0.18	0.18	0.18	0.18	0	0			0.75	0.75	1_to_1	identical gene model		1	1	1	1				GRC Housekeeping							0	EFO_0005922	0.06172	0
iPS	ENSG00000253526		ENSG00000253526	ENSG00000253526	lncRNA	lncRNA					0	0					1_to_1	identical gene model		2	2	1	1	diff_parts_same_contig			GRC Housekeeping										0
iPS	ENSG00000253527		ENSG00000253527	ENSG00000253527	lncRNA	lncRNA					0	0					1_to_1	identical gene model		3	3	1	1														0
iPS	ENSG00000253528		ENSG00000253528	ENSG00000253528	processed_pseudogene	processed_pseudogene					0	0					1_to_1	identical gene model		1	1	1	1				GRC Housekeeping										0
iPS	ENSG00000253530		ENSG00000253530	ENSG00000253530	lncRNA	lncRNA	0.77	0.77	0.89	0.89	1	1	0.00193574	0.00414537	0.5	0.5	1_to_1	identical gene model		3;3	3;3	2	2				GRC Housekeeping							0	EFO_0000305	0.035494	0
iPS	ENSG00000253532		ENSG00000253532	ENSG00000253532	lncRNA	lncRNA					0	0					1_to_1	identical gene model		2	2	1	1				GRC Housekeeping							0	EFO_0003060	0.028975	0
iPS	ENSG00000253534	TRBV6-8	ENSG00000253534	ENSG00000253534	TR_V_gene	TR_V_gene					0	0					1_to_1	identical gene model	0.998284	2	2	1	1	new_contig_added		Unknown	Unknown										0
iPS	ENSG00000253535	ADAM7-AS1	ENSG00000253535	ENSG00000253535	lncRNA	lncRNA					0	0					1_to_1	identical gene model		4;5;4;3	4;3;5;4	4	4	new_contig_added, diff_parts_same_contig										0	EFO_0000326	0.031873	0
iPS	ENSG00000253536		ENSG00000253536	ENSG00000253536	processed_pseudogene	processed_pseudogene	0.625	0.625	0.625	0.625	0	0			0	0	1_to_1	identical gene model		1	1	1	1			Path Problem, Unknown	Path Problem, Unknown										0
iPS	ENSG00000253537	PCDHGA7	ENSG00000253537	ENSG00000253537	protein_coding	protein_coding	0.43625	0.43625	0.395	0.395	1	1	0.00193574	0.00414537	0.987022	0.987022	1_to_1	identical gene model		4;1	1;4	2	2	diff_parts_same_contig, new_contig_added		Path Problem	Path Problem							0	EFO_0004584	0.15661	0
iPS	ENSG00000253538		ENSG00000253538	ENSG00000253538	lncRNA	lncRNA					0	0					1_to_1	identical gene model		2	2	1	1	diff_parts_same_contig													0
iPS	ENSG00000253539		ENSG00000253539	ENSG00000253539	lncRNA	lncRNA	0.53	0.53	0.53	0.53	0	0			0	0	1_to_1	identical gene model		2	2	1	1	diff_parts_same_contig			GRC Housekeeping							0	EFO_0002496	0.045636	0
iPS	ENSG00000253540	FAM86HP	ENSG00000253540	ENSG00000253540	transcribed_unprocessed_pseudogene	transcribed_unprocessed_pseudogene	0.875	0.87	0.815	0.81	1	1	0.00193574	0.00414537	0.655556	0.655556	1_to_1	identical gene model		4;3;3;8;3	3;8;4;3;3	5	5														0
iPS	ENSG00000253541	SEPTIN10P1	ENSG00000253541	ENSG00000253541	processed_pseudogene	processed_pseudogene	0.258571	0.258571	0.24	0.24	1	1	0.00193574	0.00414537	0.352381	0.352381	1_to_1	identical gene model		1	1	1	1	diff_parts_same_contig													0
iPS	ENSG00000253542	SDR16C6P	ENSG00000253542	ENSG00000253542	transcribed_unitary_pseudogene	transcribed_unitary_pseudogene					0	0					1_to_1	identical gene model		5;6	6;5	2	2														0
iPS	ENSG00000253543		ENSG00000253543	ENSG00000253543	processed_pseudogene	processed_pseudogene					0	0					1_to_1	identical gene model		1	1	1	1				GRC Housekeeping										0
iPS	ENSG00000253544	C1GALT1P3	ENSG00000253544	ENSG00000253544	processed_pseudogene	processed_pseudogene					0	0					1_to_1	identical gene model		1	1	1	1														0
iPS	ENSG00000253545	IGHV3-52	ENSG00000253545	ENSG00000253545	IG_V_pseudogene	IG_V_pseudogene					0	0					1_to_1	identical gene model		2	2	1	1	new_contig_added		Path Problem, Variation, GRC Housekeeping, Localization Problem	Variation, Path Problem										0
iPS	ENSG00000253546	IGLVVI-22-1	ENSG00000253546	ENSG00000253546	IG_V_pseudogene	IG_V_pseudogene					0	0					1_to_1	identical gene model		1	1	1	1	new_contig_added		Clone Problem	Clone Problem										0
iPS	ENSG00000253547	TUBAP7	ENSG00000253547	ENSG00000253547	processed_pseudogene	processed_pseudogene					0	0					1_to_1	identical gene model		1	1	1	1	diff_parts_same_contig		Variation	Variation										0
iPS	ENSG00000253548	PYDC2	ENSG00000253548	ENSG00000253548	protein_coding	protein_coding					0	0					1_to_1	identical gene model		1	1	1	1											0	EFO_0005653	0.17354	0
iPS	ENSG00000253549	CA3-AS1	ENSG00000253549	ENSG00000253549	lncRNA	lncRNA	0.80625	0.8075	0.605	0.605	1	1	0.00193574	0.00414537	0.927768	0.927768	1_to_1	identical gene model		3;3;3;3;4;3;2;5	3;3;3;3;4;5;3;2	8	8	diff_parts_same_contig										0	MONDO_0100096	0.031989	0
iPS	ENSG00000253550		ENSG00000253550	ENSG00000253550	processed_pseudogene	processed_pseudogene	1.07	1.07	1.07	1.07	0	0			0	0	1_to_1	identical gene model		1	1	1	1														0
iPS	ENSG00000253551		ENSG00000253551	ENSG00000253551	lncRNA	lncRNA					0	0					1_to_1	identical gene model		2	2	1	1														0
iPS	ENSG00000253552	HOXA-AS2	ENSG00000253552	ENSG00000253552	lncRNA	lncRNA					0	0					1_to_1	identical gene model		4;2;2;2;3;4;3;2;2;3;1;3;2	3;3;2;2;2;2;1;2;4;2;4;3;3	13	13	diff_parts_same_contig										0	EFO_0000222	0.095139	0
iPS	ENSG00000253553		ENSG00000253553	ENSG00000253553	lncRNA	lncRNA	0.545714	0.547143	0.59	0.59	1	1	0.00193574	0.00414537	0.985691	0.985691	1_to_1	identical gene model		2;2;2;5;2;8;7;4;7;7;5;6;3	7;6;4;5;2;5;2;2;3;7;7;8;2	13	13	diff_parts_same_contig, new_contig_added			GRC Housekeeping		High Signal Region								0
iPS	ENSG00000253554	LINC01414	ENSG00000253554	ENSG00000253554	lncRNA	lncRNA	0.478333	0.478333	0.295	0.295	1	1	0.00193574	0.00414537	0.693158	0.693158	1_to_1	identical gene model		3;5;6;6;5;3;4;4	6;6;4;5;4;5;3;3	8	8	new_contig_added, diff_parts_same_contig										0	EFO_0000326	0.039515	0
iPS	ENSG00000253555	TARDBPP4	ENSG00000253555	ENSG00000253555	unprocessed_pseudogene	unprocessed_pseudogene					0	0			1	1	1_to_1	identical gene model		2	2	1	1	diff_parts_same_contig		Clone Problem	Clone Problem										0
iPS	ENSG00000253556	MTCO1P4	ENSG00000253556	ENSG00000253556	processed_pseudogene	processed_pseudogene					0	0					1_to_1	identical gene model		2	2	1	1				GRC Housekeeping										0
iPS	ENSG00000253557		ENSG00000253557	ENSG00000253557	lncRNA	lncRNA					0	0					1_to_1	identical gene model		4;4;5;1	5;4;4;1	4	4	new_contig_added, diff_parts_same_contig													0
iPS	ENSG00000253558		ENSG00000253558	ENSG00000253558	transcribed_processed_pseudogene	transcribed_processed_pseudogene	0.11	0.11	0.11	0.11	0	0			0.5	0.5	1_to_1	identical gene model		1	1	1	1	diff_parts_same_contig													0
iPS	ENSG00000253559	OSGEPL1-AS1	ENSG00000253559	ENSG00000253559	lncRNA	lncRNA	1.49857	1.5	1.23	1.23	1	1	0.00193574	0.00414537	0.770394	0.770394	1_to_1	identical gene model		3;2;2	3;2;2	3	3														0
iPS	ENSG00000253560		ENSG00000253560	ENSG00000253560	processed_pseudogene	processed_pseudogene					0	0					1_to_1	identical gene model		1	1	1	1	diff_parts_same_contig													0
iPS	ENSG00000253561		ENSG00000253561	ENSG00000253561	lncRNA	lncRNA					0	0					1_to_1	identical gene model		3	3	1	1				GRC Housekeeping										0
iPS	ENSG00000253562		ENSG00000253562	ENSG00000253562	lncRNA	lncRNA					0	0					1_to_1	identical gene model		2	2	1	1				GRC Housekeeping							0	EFO_0000305	0.013221	0
iPS	ENSG00000253563	NKX2-1-AS1	ENSG00000253563	ENSG00000253563	lncRNA	lncRNA					0	0					1_to_1	identical gene model		2	2	1	1														0
iPS	ENSG00000253564		ENSG00000253564	ENSG00000253564	processed_pseudogene	processed_pseudogene					0	0					1_to_1	identical gene model		1	1	1	1														0
iPS	ENSG00000253567		ENSG00000253567	ENSG00000253567	lncRNA	lncRNA	1.89	1.9	1.89	1.9	0	0			0	0	1_to_1	identical gene model		2;3	3;2	2	2														0
iPS	ENSG00000253568		ENSG00000253568	ENSG00000253568	processed_pseudogene	processed_pseudogene					0	0					1_to_1	identical gene model		1	1	1	1				GRC Housekeeping										0
iPS	ENSG00000253569	VENTXP5	ENSG00000253569	ENSG00000253569	processed_pseudogene	processed_pseudogene					0	0					1_to_1	identical gene model		1	1	1	1														0
iPS	ENSG00000253570	RNF5P1	ENSG00000253570	ENSG00000253570	processed_pseudogene	processed_pseudogene	18.6062	18.5987	15.7	15.67	1	1	0.00193574	0.00414537	0.253043	0.253043	1_to_1	identical gene model		1	1	1	1														0
iPS	ENSG00000253571		ENSG00000253571	ENSG00000253571	processed_pseudogene	processed_pseudogene					0	0					1_to_1	identical gene model		1	1	1	1	diff_parts_same_contig													0
iPS	ENSG00000253572		ENSG00000253572	ENSG00000253572	lncRNA	lncRNA					0	0					1_to_1	identical gene model		2	2	1	1														0
iPS	ENSG00000253573		ENSG00000253573	ENSG00000253573	lncRNA	lncRNA					0	0					1_to_1	identical gene model		8	8	1	1	diff_parts_same_contig			GRC Housekeeping										0
iPS	ENSG00000253574		ENSG00000253574	ENSG00000253574	lncRNA	lncRNA	2.2025	2.2	1.49	1.49	1	1	0.00193574	0.00414537	0	0	1_to_1	identical gene model		3;2	3;2	2	2	diff_parts_same_contig			GRC Housekeeping							0	EFO_0003884	0.0020578	0
iPS	ENSG00000253576		ENSG00000253576	ENSG00000253576	lncRNA	lncRNA					0	0					1_to_1	identical gene model		2	2	1	1	diff_parts_same_contig			GRC Housekeeping							0	EFO_0003060	0.030002	0
iPS	ENSG00000253577		ENSG00000253577	ENSG00000253577	lncRNA	lncRNA					0	0					1_to_1	identical gene model		3;2;4	4;2;3	3	3	new_contig_added, diff_parts_same_contig			GRC Housekeeping							0	EFO_0000365	0.036943	0
iPS	ENSG00000253578	IGKV1-22	ENSG00000253578	ENSG00000253578	IG_V_pseudogene	IG_V_pseudogene					0	0					1_to_1	identical gene model	0.998888	2	2	1	1	new_contig_added		Gap, Missing sequence, Path Problem	Gap, Missing sequence, Path Problem										0
iPS	ENSG00000253579	SUMO2P16	ENSG00000253579	ENSG00000253579	processed_pseudogene	processed_pseudogene	3.11	3.115	3.11	3.115	0	0			0	0	1_to_1	identical gene model		1	1	1	1														0
iPS	ENSG00000253580	TRMT10BP1	ENSG00000253580	ENSG00000253580	processed_pseudogene	processed_pseudogene					0	0					1_to_1	identical gene model		1	1	1	1				GRC Housekeeping										0
iPS	ENSG00000253581		ENSG00000253581	ENSG00000253581	processed_pseudogene	processed_pseudogene					0	0					1_to_1	identical gene model		1	1	1	1														0
iPS	ENSG00000253582	OXR1-AS1	ENSG00000253582	ENSG00000253582	lncRNA	lncRNA	1.42333	1.42333	1.38	1.38	1	1	0.00193574	0.00414537	0	0	1_to_1	identical gene model		4	4	1	1	diff_parts_same_contig, new_contig_added			GRC Housekeeping							0	EFO_0000729	0.010827	0
iPS	ENSG00000253583		ENSG00000253583	ENSG00000253583	lncRNA	lncRNA	0.853333	0.851667	0.68	0.68	1	1	0.00193574	0.00414537	0	0	1_to_1	identical gene model		3	3	1	1														0
iPS	ENSG00000253584		ENSG00000253584	ENSG00000253584	lncRNA	lncRNA					0	0					1_to_1	identical gene model		2;5	2;5	2	2	new_contig_added, diff_parts_same_contig										0	EFO_0000702	0.0052831	0
iPS	ENSG00000253585		ENSG00000253585	ENSG00000253585	lncRNA	lncRNA	0.24	0.24	0.24	0.24	0	0			0	0	1_to_1	identical gene model		3	3	1	1				GRC Housekeeping										0
iPS	ENSG00000253586		ENSG00000253586	ENSG00000253586	lncRNA	lncRNA					0	0					1_to_1	identical gene model		2	2	1	1	diff_parts_same_contig										0	MONDO_0100096	0.033661	0
iPS	ENSG00000253587	IGHV3-30-2	ENSG00000253587	ENSG00000253587	IG_V_pseudogene	IG_V_pseudogene					0	0					1_to_1	identical gene model		2	2	1	1	new_contig_added		GRC Housekeeping, Variation, Clone Problem, Path Problem	GRC Housekeeping, Variation, Clone Problem, Path Problem		High Signal Region								0
iPS	ENSG00000253590	IGLV3-13	ENSG00000253590	ENSG00000253590	IG_V_pseudogene	IG_V_pseudogene					0	0					1_to_1	identical gene model		1	1	1	1	new_contig_added		Clone Problem	Clone Problem										0
iPS	ENSG00000253591	KCNIP1-AS1	ENSG00000253591	ENSG00000253591	lncRNA	lncRNA	0.1625	0.1625	0.165	0.165	1	1	0.00193574	0.00414537	0	0	1_to_1	identical gene model		6;6	6;6	2	2	diff_parts_same_contig, new_contig_added										0	MONDO_0100096	0.007685	0
iPS	ENSG00000253592	IGKV2-38	ENSG00000253592	ENSG00000253592	IG_V_pseudogene	IG_V_pseudogene					0	0					1_to_1	identical gene model		1	1	1	1	new_contig_added		Gap, Missing sequence, Path Problem	Gap, Missing sequence, Path Problem	High Signal Region	High Signal Region					0	EFO_1000045	0.0036958	0
iPS	ENSG00000253593		ENSG00000253593	ENSG00000253593	lncRNA	lncRNA					0	0					1_to_1	identical gene model		4	4	1	1	diff_parts_same_contig			GRC Housekeeping										0
iPS	ENSG00000253595	LINC01300	ENSG00000253595	ENSG00000253595	lncRNA	lncRNA	0.306667	0.306667	0.34	0.34	1	1	0.00193574	0.00414537	0.45	0.45	1_to_1	identical gene model		3;4	4;3	2	2	diff_parts_same_contig		Variation, GRC Housekeeping	Variation, GRC Housekeeping							0	EFO_0000676	0.026102	0
iPS	ENSG00000253596		ENSG00000253596	ENSG00000253596	lncRNA	lncRNA	7.12	7.1175	6.895	6.885	1	1	0.00193574	0.00414537	0	0	1_to_1	identical gene model		2	2	1	1	diff_parts_same_contig										0	MONDO_0018531	0.013336	0
iPS	ENSG00000253598	SLC10A5	ENSG00000253598	ENSG00000253598	protein_coding	protein_coding	0.542857	0.542857	0.53	0.53	1	1	0.00193574	0.00414537	0	0	1_to_1	identical gene model		1	1	1	1											0	EFO_0007985	0.13621	0
iPS	ENSG00000253600		ENSG00000253600	ENSG00000253600	processed_pseudogene	processed_pseudogene					0	0			1	1	1_to_1	identical gene model		1	1	1	1	diff_parts_same_contig													0
iPS	ENSG00000253602	RN7SL260P		ENSG00000253602		misc_RNA						0					hg38_spec_gene				1		1	diff_parts_same_contig			GRC Housekeeping										0
iPS	ENSG00000253603	CERNA3	ENSG00000253603	ENSG00000253603	lncRNA	lncRNA	0.713333	0.713333	0.61	0.61	1	1	0.00193574	0.00414537	0	0	1_to_1	identical gene model		2	2	1	1			Variation	Variation							0	EFO_0000519	0.075776	0
iPS	ENSG00000253604		ENSG00000253604	ENSG00000253604	lncRNA	lncRNA					0	0					1_to_1	identical gene model		2	2	1	1			Gap	Gap							0	EFO_0000384	0.0016088	0
iPS	ENSG00000253605	HNRNPA1P38	ENSG00000253605	ENSG00000253605	processed_pseudogene	processed_pseudogene	0.22	0.22	0.22	0.22	0	0			0	0	1_to_1	identical gene model		1	1	1	1	diff_parts_same_contig		Variation, GRC Housekeeping	Variation, GRC Housekeeping										0
iPS	ENSG00000253606	AFG3L2P1	ENSG00000253606	ENSG00000253606	processed_pseudogene	processed_pseudogene					0	0			1	1	1_to_1	identical gene model		1	1	1	1														0
iPS	ENSG00000253607		ENSG00000253607	ENSG00000253607	lncRNA	lncRNA	0.75	0.75	0.75	0.75	0	0			0.666667	0.666667	1_to_1	identical gene model		2	2	1	1	diff_parts_same_contig, new_contig_added			GRC Housekeeping										0
iPS	ENSG00000253608		ENSG00000253608	ENSG00000253608	lncRNA	lncRNA					0	0					1_to_1	identical gene model		4;5;3	4;5;3	3	3	new_contig_added, diff_parts_same_contig													0
iPS	ENSG00000253610		ENSG00000253610	ENSG00000253610	processed_pseudogene	processed_pseudogene					0	0					1_to_1	identical gene model		1	1	1	1														0
iPS	ENSG00000253611	VN1R46P	ENSG00000253611	ENSG00000253611	processed_pseudogene	processed_pseudogene					0	0					1_to_1	identical gene model		1	1	1	1														0
iPS	ENSG00000253612	WBP1LP3	ENSG00000253612	ENSG00000253612	processed_pseudogene	processed_pseudogene					0	0					1_to_1	identical gene model		1	1	1	1					High Signal Region									0
iPS	ENSG00000253613		ENSG00000253613	ENSG00000253613	lncRNA	lncRNA					0	0					1_to_1	identical gene model		4	4	1	1	diff_parts_same_contig													0
iPS	ENSG00000253614		ENSG00000253614	ENSG00000253614	lncRNA	lncRNA					0	0					1_to_1	identical gene model		3	3	1	1											0	EFO_0000178	0.0053308	0
iPS	ENSG00000253615		ENSG00000253615	ENSG00000253615	unprocessed_pseudogene	unprocessed_pseudogene					0	0					1_to_1	identical gene model		1	1	1	1														0
iPS	ENSG00000253616		ENSG00000253616	ENSG00000253616	lncRNA	lncRNA	1.115	1.115	0.89	0.89	1	1	0.00193574	0.00414537	0	0	1_to_1	identical gene model		2;2	2;2	2	2	diff_parts_same_contig										0	EFO_0000676	0.014269	0
iPS	ENSG00000253617		ENSG00000253617	ENSG00000253617	processed_pseudogene	processed_pseudogene					0	0					1_to_1	identical gene model		1	1	1	1														0
iPS	ENSG00000253618	GRPEL2-AS1	ENSG00000253618	ENSG00000253618	lncRNA	lncRNA	1.18857	1.19143	1.02	1.02	1	1	0.00193574	0.00414537	0.142857	0.142857	1_to_1	identical gene model		2	2	1	1											0	EFO_0000384	0.0057549	0
iPS	ENSG00000253619		ENSG00000253619	ENSG00000253619	lncRNA	lncRNA					0	0					1_to_1	identical gene model		4	4	1	1	new_contig_added, diff_parts_same_contig			GRC Housekeeping										0
iPS	ENSG00000253620		ENSG00000253620	ENSG00000253620	processed_pseudogene	processed_pseudogene					0	0					1_to_1	identical gene model		2	2	1	1			Gap	Gap	High Signal Region									0
iPS	ENSG00000253621	RPSAP74	ENSG00000253621	ENSG00000253621	processed_pseudogene	processed_pseudogene					0	0					1_to_1	identical gene model		1	1	1	1				GRC Housekeeping										0
iPS	ENSG00000253622		ENSG00000253622	ENSG00000253622	lncRNA	lncRNA					0	0					1_to_1	identical gene model		2	2	1	1				GRC Housekeeping										0
iPS	ENSG00000253623		ENSG00000253623	ENSG00000253623	processed_pseudogene	processed_pseudogene					0	0					1_to_1	identical gene model		1	1	1	1	diff_parts_same_contig													0
iPS	ENSG00000253625	IGKV2-23	ENSG00000253625	ENSG00000253625	IG_V_pseudogene	IG_V_pseudogene					0	0					1_to_1	identical gene model		2	2	1	1	new_contig_added		Gap, Missing sequence, Path Problem	Gap, Missing sequence, Path Problem										0
iPS	ENSG00000253626	EIF5AL1	ENSG00000253626	ENSG00000253626	protein_coding	protein_coding	10.5625	10.5638	9.91	9.915	1	1	0.00193574	0.00414537	0.393568	0.393568	1_to_1	identical gene model		1	1	1	1			Gap	Gap, GRC Housekeeping							0	EFO_0004995	0.19281	0
iPS	ENSG00000253627		ENSG00000253627	ENSG00000253627	lncRNA	lncRNA					0	0					1_to_1	identical gene model		2	2	1	1				GRC Housekeeping										0
iPS	ENSG00000253628		ENSG00000253628	ENSG00000253628	lncRNA	lncRNA					0	0					1_to_1	identical gene model		2;3;2	3;2;2	3	3														0
iPS	ENSG00000253629		ENSG00000253629	ENSG00000253629	lncRNA	lncRNA					0	0			1	1	1_to_1	identical gene model		2	2	1	1	diff_parts_same_contig			GRC Housekeeping										0
iPS	ENSG00000253630		ENSG00000253630	ENSG00000253630	unprocessed_pseudogene	unprocessed_pseudogene					0	0					1_to_1	identical gene model		1	1	1	1	diff_parts_same_contig		Unknown	Unknown										0
iPS	ENSG00000253631	IGLV7-35	ENSG00000253631	ENSG00000253631	IG_V_pseudogene	IG_V_pseudogene					0	0					1_to_1	identical gene model		2	2	1	1	new_contig_added		GRC Housekeeping, Clone Problem	GRC Housekeeping, Clone Problem										0
iPS	ENSG00000253632		ENSG00000253632	ENSG00000253632	lncRNA	lncRNA	0.49	0.49	0.49	0.49	0	0			0	0	1_to_1	identical gene model		2	2	1	1	diff_parts_same_contig										0	EFO_0003060	0.030002	0
iPS	ENSG00000253633	LINC03047	ENSG00000253633	ENSG00000253633	lncRNA	lncRNA	3.21375	3.21375	3.39	3.39	1	1	0.00193574	0.00414537	0.0540936	0.0540936	1_to_1	identical gene model		4;2;2	4;2;2	3	3			Clone Problem	Clone Problem, GRC Housekeeping							0	EFO_0000305	0.021687	0
iPS	ENSG00000253634		ENSG00000253634	ENSG00000253634	lncRNA	lncRNA					0	0					1_to_1	identical gene model		5;14;5;4	14;5;5;4	4	4	diff_parts_same_contig, new_contig_added			GRC Housekeeping										0
iPS	ENSG00000253635	IGHVIII-67-3	ENSG00000253635	ENSG00000253635	IG_V_pseudogene	IG_V_pseudogene					0	0					1_to_1	identical gene model		1	1	1	1	new_contig_added		Gap, Path Problem	Gap, Path Problem										0
iPS	ENSG00000253636		ENSG00000253636	ENSG00000253636	lncRNA	lncRNA	5.00625	5.00625	4.315	4.315	1	1	0.00193574	0.00414537	0	0	1_to_1	identical gene model		2	2	1	1	diff_parts_same_contig										0	EFO_0000641	0.0037985	0
iPS	ENSG00000253637	IGLVV-58	ENSG00000253637	ENSG00000253637	IG_V_pseudogene	IG_V_pseudogene					0	0					1_to_1	identical gene model		1	1	1	1	new_contig_added		Clone Problem	Clone Problem										0
iPS	ENSG00000253638		ENSG00000253638	ENSG00000253638	processed_pseudogene	processed_pseudogene					0	0					1_to_1	identical gene model		1	1	1	1	diff_parts_same_contig			GRC Housekeeping										0
iPS	ENSG00000253639	SUMO2P18	ENSG00000253639	ENSG00000253639	processed_pseudogene	processed_pseudogene					0	0					1_to_1	identical gene model		4	4	1	1				GRC Housekeeping										0
iPS	ENSG00000253641	LINC03022	ENSG00000253641	ENSG00000253641	lncRNA	lncRNA	0.412857	0.411429	0.36	0.35	1	1	0.00193574	0.00414537	0.109524	0.109524	1_to_1	identical gene model		4;3;5;2;3;2	3;5;4;2;2;3	6	6			Variation, Path Problem, GRC Housekeeping	Variation, Path Problem										0
iPS	ENSG00000253642		ENSG00000253642	ENSG00000253642	lncRNA	lncRNA					0	0			1	1	1_to_1	identical gene model		3;2;6;4	6;3;4;2	4	4	new_contig_added, diff_parts_same_contig													0
iPS	ENSG00000253643	ADAM7-AS2	ENSG00000253643	ENSG00000253643	lncRNA	lncRNA					0	0					1_to_1	identical gene model		2;5;3;2;2	5;2;3;2;2	5	5														0
iPS	ENSG00000253644	LINC02845	ENSG00000253644	ENSG00000253644	lncRNA	lncRNA					0	0					1_to_1	identical gene model		3;3	3;3	2	2				GRC Housekeeping										0
iPS	ENSG00000253645		ENSG00000253645	ENSG00000253645	lncRNA	lncRNA					0	0			1	1	1_to_1	identical gene model		2	2	1	1	diff_parts_same_contig		Clone Problem	Clone Problem										0
iPS	ENSG00000253646	RPL6P32	ENSG00000253646	ENSG00000253646	processed_pseudogene	processed_pseudogene					0	0					1_to_1	identical gene model		2	2	1	1	diff_parts_same_contig													0
iPS	ENSG00000253647	KCNIP1-OT1	ENSG00000253647	ENSG00000253647	lncRNA	lncRNA					0	0					1_to_1	identical gene model		3	3	1	1														0
iPS	ENSG00000253648		ENSG00000253648	ENSG00000253648	lncRNA	lncRNA					0	0					1_to_1	identical gene model		3	3	1	1														0
iPS	ENSG00000253649	PRSS51	ENSG00000253649	ENSG00000253649	protein_coding	protein_coding	0.337143	0.338571	0.28	0.28	1	1	0.00193574	0.00414537	0.386735	0.386735	1_to_1	identical gene model		3;5;6;6;6;5	5;6;3;6;5;6	6	6			Variation, Path Problem, GRC Housekeeping	Variation, Path Problem							0	EFO_0007869	0.27091	0
iPS	ENSG00000253650	SMARCE1P4	ENSG00000253650	ENSG00000253650	processed_pseudogene	processed_pseudogene					0	0					1_to_1	identical gene model		1	1	1	1														0
iPS	ENSG00000253651	SOD1P3	ENSG00000253651	ENSG00000253651	processed_pseudogene	processed_pseudogene					0	0					1_to_1	identical gene model		1	1	1	1				GRC Housekeeping										0
iPS	ENSG00000253652		ENSG00000253652	ENSG00000253652	lncRNA	lncRNA	1.81	1.81	1.81	1.81	0	0			0	0	1_to_1	identical gene model		2	2	1	1														0
iPS	ENSG00000253653		ENSG00000253653	ENSG00000253653	lncRNA	lncRNA					0	0			1	1	1_to_1	identical gene model		3	3	1	1	diff_parts_same_contig		Clone Problem	Clone Problem							0	EFO_0000198	0.0013967	0
iPS	ENSG00000253654	IDI1P2	ENSG00000253654	ENSG00000253654	processed_pseudogene	processed_pseudogene					0	0					1_to_1	identical gene model		1	1	1	1														0
iPS	ENSG00000253655	JCHAINP1	ENSG00000253655	ENSG00000253655	processed_pseudogene	processed_pseudogene					0	0					1_to_1	identical gene model		1	1	1	1			Clone Problem	Clone Problem										0
iPS	ENSG00000253656		ENSG00000253656	ENSG00000253656	lncRNA	lncRNA					0	0					1_to_1	identical gene model		3	3	1	1	diff_parts_same_contig			GRC Housekeeping							0	EFO_0000305	0.013829	0
iPS	ENSG00000253657		ENSG00000253657	ENSG00000253657	processed_pseudogene	processed_pseudogene					0	0					1_to_1	identical gene model		1	1	1	1				GRC Housekeeping										0
iPS	ENSG00000253658	LINC01592	ENSG00000253658	ENSG00000253658	lncRNA	lncRNA	0.195	0.195	0.195	0.195	0	0			0.619048	0.619048	1_to_1	identical gene model		3;5;4;5;6;5;6;5;6;5;5;2;5;4;3	6;6;5;5;3;4;4;3;5;5;5;6;5;5;2	15	15	new_contig_added, diff_parts_same_contig										0	EFO_0008511	0.0022307	0
iPS	ENSG00000253659		ENSG00000253659	ENSG00000253659	lncRNA	lncRNA					0	0			1	1	1_to_1	identical gene model		3;5;5;3	5;5;3;3	4	4														0
iPS	ENSG00000253660		ENSG00000253660	ENSG00000253660	lncRNA	lncRNA					0	0					1_to_1	identical gene model		4	4	1	1														0
iPS	ENSG00000253661	ZFHX4-AS1	ENSG00000253661	ENSG00000253661	lncRNA	lncRNA	0.13	0.13	0.13	0.13	0	0			0.954545	0.954545	1_to_1	identical gene model		5;2;4;3;2;2;4;4;3	3;4;3;5;4;4;2;2;2	9	9	diff_parts_same_contig										0	MONDO_0100096	0.010955	0
iPS	ENSG00000253663	NPM1P52	ENSG00000253663	ENSG00000253663	processed_pseudogene	processed_pseudogene	0.3	0.3	0.3	0.3	0	0			0	0	1_to_1	identical gene model		1	1	1	1				GRC Housekeeping										0
iPS	ENSG00000253664		ENSG00000253664	ENSG00000253664	lncRNA	lncRNA					0	0					1_to_1	identical gene model		2	2	1	1														0
iPS	ENSG00000253665	LINC02866	ENSG00000253665	ENSG00000253665	lncRNA	lncRNA					0	0					1_to_1	identical gene model		3	3	1	1											0	EFO_0003060	0.018151	0
iPS	ENSG00000253666		ENSG00000253666	ENSG00000253666	lncRNA	lncRNA	0.44	0.44	0.44	0.44	0	0			0.5	0.5	1_to_1	identical gene model		2;2;2;2;1	1;2;2;2;2	5	5	diff_parts_same_contig			GRC Housekeeping							0	EFO_0003060	0.012333	0
iPS	ENSG00000253667		ENSG00000253667	ENSG00000253667	processed_pseudogene	processed_pseudogene	0.76125	0.76125	0.645	0.645	1	1	0.00193574	0.00414537	0	0	1_to_1	identical gene model		3	3	1	1														0
iPS	ENSG00000253668		ENSG00000253668	ENSG00000253668	processed_pseudogene	processed_pseudogene					0	0					1_to_1	identical gene model		1	1	1	1	diff_parts_same_contig													0
iPS	ENSG00000253669	GASAL1	ENSG00000253669	ENSG00000253669	lncRNA	lncRNA	0.17	0.17	0.17	0.17	0	0	0.00193574	0.00414537	0.755208	0.755208	1_to_1	identical gene model		2;2;2;2;2	2;2;2;2;2	5	5	diff_parts_same_contig			GRC Housekeeping							0	EFO_0000178	0.075086	0
iPS	ENSG00000253670		ENSG00000253670	ENSG00000253670	processed_pseudogene	processed_pseudogene					0	0					1_to_1	identical gene model		1	1	1	1	new_contig_added, diff_parts_same_contig													0
iPS	ENSG00000253671		ENSG00000253671	ENSG00000253671	lncRNA	lncRNA					0	0	0.00193574	0.00414537	0.222222	0.222222	1_to_1	identical gene model		2;3;2;2	2;3;2;2	4	4														0
iPS	ENSG00000253672		ENSG00000253672	ENSG00000253672	lncRNA	lncRNA					0	0					1_to_1	identical gene model		2	2	1	1	diff_parts_same_contig		Clone Problem	Clone Problem, GRC Housekeeping										0
iPS	ENSG00000253673		ENSG00000253673	ENSG00000253673	lncRNA	lncRNA					0	0					1_to_1	identical gene model		2	2	1	1														0
iPS	ENSG00000253674	IGHVII-78-1	ENSG00000253674	ENSG00000253674	IG_V_pseudogene	IG_V_pseudogene					0	0					1_to_1	identical gene model	0.997767	1	1	1	1	new_contig_added		Gap, Path Problem	Gap, Path Problem										0
iPS	ENSG00000253675		ENSG00000253675	ENSG00000253675	lncRNA	lncRNA					0	0					1_to_1	identical gene model		2;2	2;2	2	2	diff_parts_same_contig			GRC Housekeeping										0
iPS	ENSG00000253676	TAGLN2P1	ENSG00000253676	ENSG00000253676	processed_pseudogene	processed_pseudogene	0.76	0.7625	0.57	0.57	1	1	0.00193574	0.00414537	0.15625	0.15625	1_to_1	identical gene model		1	1	1	1				GRC Housekeeping										0
iPS	ENSG00000253677	UBE2HP1	ENSG00000253677	ENSG00000253677	processed_pseudogene	processed_pseudogene	0.95	0.95	0.95	0.95	0	0			0.5	0.5	1_to_1	identical gene model		1	1	1	1														0
iPS	ENSG00000253678		ENSG00000253678	ENSG00000253678	lncRNA	lncRNA					0	0			1	1	1_to_1	identical gene model		2;3;2	2;3;2	3	3			Variation, Path Problem, GRC Housekeeping	Variation, Path Problem										0
iPS	ENSG00000253679	LINC02844	ENSG00000253679	ENSG00000253679	lncRNA	lncRNA					0	0					1_to_1	identical gene model		2	2	1	1	diff_parts_same_contig			GRC Housekeeping										0
iPS	ENSG00000253680		ENSG00000253680	ENSG00000253680	processed_pseudogene	processed_pseudogene					0	0			1	1	1_to_1	identical gene model		1	1	1	1	diff_parts_same_contig		Gap	Gap										0
iPS	ENSG00000253681		ENSG00000253681	ENSG00000253681	lncRNA	lncRNA	2.73	2.73	2.73	2.73	0	0			0	0	1_to_1	identical gene model		2	2	1	1														0
iPS	ENSG00000253682		ENSG00000253682	ENSG00000253682	lncRNA	lncRNA					0	0					1_to_1	identical gene model		6;6;4	6;6;4	3	3	diff_parts_same_contig			GRC Housekeeping										0
iPS	ENSG00000253683		ENSG00000253683	ENSG00000253683	processed_pseudogene	processed_pseudogene	107.332	107.78	112.255	112.5	1	1	-0.00281024	0.591235	0.301636	0.300813	1_to_1	identical gene model		1	1	1	1														0
iPS	ENSG00000253684	BUD31P1	ENSG00000253684	ENSG00000253684	processed_pseudogene	processed_pseudogene					0	0					1_to_1	identical gene model		1	1	1	1														0
iPS	ENSG00000253685	MTND5P41	ENSG00000253685	ENSG00000253685	unprocessed_pseudogene	unprocessed_pseudogene					0	0					1_to_1	identical gene model		1	1	1	1														0
iPS	ENSG00000253686	LINC01484	ENSG00000253686	ENSG00000253686	lncRNA	lncRNA	0.593333	0.595	0.325	0.325	1	1	0.00193574	0.00414537	0.991922	0.991922	1_to_1	identical gene model		3;3;2;3;4;3;3;3;4	3;3;4;4;3;3;3;2;3	9	9	diff_parts_same_contig										0	EFO_0000729	0.030098	0
iPS	ENSG00000253687		ENSG00000253687	ENSG00000253687	lncRNA	lncRNA					0	0					1_to_1	identical gene model		2	2	1	1	diff_parts_same_contig													0
iPS	ENSG00000253688		ENSG00000253688	ENSG00000253688	lncRNA	lncRNA	0.19	0.19	0.19	0.19	0	0			0.5	0.5	1_to_1	identical gene model		2;5	5;2	2	2											0	MONDO_0018531	0.01847	0
iPS	ENSG00000253690		ENSG00000253690	ENSG00000253690	lncRNA	lncRNA					0	0					1_to_1	identical gene model		2	2	1	1														0
iPS	ENSG00000253691	IGKV2OR22-4	ENSG00000253691	ENSG00000253691	IG_V_pseudogene	IG_V_pseudogene					0	0					1_to_1	identical gene model		2	2	1	1	diff_parts_same_contig, new_contig_added		Clone Problem	Clone Problem										0
iPS	ENSG00000253692	IGHEP1	ENSG00000253692	ENSG00000253692	IG_C_pseudogene	IG_C_pseudogene					0	0					1_to_1	identical gene model		2	2	1	1	new_contig_added		Path Problem	Path Problem										0
iPS	ENSG00000253693		ENSG00000253693	ENSG00000253693	lncRNA	lncRNA					0	0					1_to_1	identical gene model		2	2	1	1	new_contig_added, diff_parts_same_contig													0
iPS	ENSG00000253695	PINX1-DT	ENSG00000253695	ENSG00000253695	lncRNA	lncRNA	0.16	0.16	0.16	0.16	0	0			0.936508	0.936508	1_to_1	identical gene model		3;3	3;3	2	2	diff_parts_same_contig		Variation, Path Problem, GRC Housekeeping	Variation, Path Problem										0
iPS	ENSG00000253696	KBTBD11-OT1	ENSG00000253696	ENSG00000253696	lncRNA	lncRNA	1.78571	1.78286	1.84	1.83	1	1	0.00193574	0.00414537	0	0	1_to_1	identical gene model		3	3	1	1	diff_parts_same_contig		Unknown	Unknown										0
iPS	ENSG00000253697		ENSG00000253697	ENSG00000253697	unprocessed_pseudogene	unprocessed_pseudogene					0	0					1_to_1	identical gene model		1	1	1	1			Variation, Path Problem, GRC Housekeeping	Variation, Path Problem										0
iPS	ENSG00000253698		ENSG00000253698	ENSG00000253698	lncRNA	lncRNA					0	0					1_to_1	identical gene model		2	2	1	1														0
iPS	ENSG00000253699		ENSG00000253699	ENSG00000253699	lncRNA	lncRNA					0	0					1_to_1	identical gene model		5	5	1	1	diff_parts_same_contig			GRC Housekeeping										0
iPS	ENSG00000253702	LINC02847	ENSG00000253702	ENSG00000253702	lncRNA	lncRNA					0	0					1_to_1	identical gene model		4	4	1	1	diff_parts_same_contig													0
iPS	ENSG00000253703	IGHV1-68	ENSG00000253703	ENSG00000253703	IG_V_pseudogene	IG_V_pseudogene					0	0					1_to_1	identical gene model		2	2	1	1	new_contig_added		GRC Housekeeping, Gap, Path Problem	Gap, Path Problem	High Signal Region									0
iPS	ENSG00000253704	VIRMA-DT	ENSG00000253704	ENSG00000253704	lncRNA	lncRNA	0.1	0.1	0.1	0.1	0	0			0.964286	0.964286	1_to_1	identical gene model		2;2;2;3;3;3	2;2;3;2;3;3	6	6	new_contig_added, diff_parts_same_contig			GRC Housekeeping										0
iPS	ENSG00000253706		ENSG00000253706	ENSG00000253706	lncRNA	lncRNA	3.22375	3.2225	3.23	3.235	1	1	0.00193574	0.00414537	0.255332	0.255332	1_to_1	identical gene model		3;4;4	4;3;4	3	3											0	EFO_0003060	0.043429	0
iPS	ENSG00000253707		ENSG00000253707	ENSG00000253707	processed_pseudogene	processed_pseudogene					0	0					1_to_1	identical gene model		1	1	1	1														0
iPS	ENSG00000253708		ENSG00000253708	ENSG00000253708	lncRNA	lncRNA					0	0					1_to_1	identical gene model		2	2	1	1											0	EFO_0000365	0.036943	0
iPS	ENSG00000253709	IGHV1-14	ENSG00000253709	ENSG00000253709	IG_V_pseudogene	IG_V_pseudogene					0	0					1_to_1	identical gene model	0.997507	1	1	1	1	new_contig_added		Path Problem, Variation	Variation, Path Problem										0
iPS	ENSG00000253710	ALG11	ENSG00000253710	ENSG00000253710	protein_coding	protein_coding	4.40125	4.4025	4.655	4.655	1	1	0.00193574	0.00414537	0.97851	0.978507	1_to_1	identical gene model		3;4;2;2;3;4;3;3	4;2;3;2;3;4;3;3	8	8	diff_parts_same_contig		Variation	Variation			1	Congenital disorder of glycosylation, type Ip	3	known_molec_cause	0	MONDO_0013349	0.79182	0
iPS	ENSG00000253711		ENSG00000253711	ENSG00000253711	lncRNA	lncRNA	0.39	0.395	0.39	0.395	0	0			0	0	1_to_1	identical gene model		2;2	2;2	2	2	diff_parts_same_contig		Variation	Variation										0
iPS	ENSG00000253712	LINC02886	ENSG00000253712	ENSG00000253712	lncRNA	lncRNA	0.705	0.705	0.705	0.705	0	0			0	0	1_to_1	identical gene model		2	2	1	1														0
iPS	ENSG00000253713		ENSG00000253713	ENSG00000253713	lncRNA	lncRNA					0	0					1_to_1	identical gene model		2	2	1	1														0
iPS	ENSG00000253714	IGHVII-53-1	ENSG00000253714	ENSG00000253714	IG_V_pseudogene	IG_V_pseudogene					0	0					1_to_1	identical gene model	0.992913	1	1	1	1	new_contig_added		Path Problem, Variation, GRC Housekeeping, Localization Problem	Variation, Path Problem										0
iPS	ENSG00000253715		ENSG00000253715	ENSG00000253715	lncRNA	lncRNA					0	0					1_to_1	identical gene model		3	3	1	1	diff_parts_same_contig, new_contig_added		Clone Problem	Clone Problem, GRC Housekeeping										0
iPS	ENSG00000253716	MINCR	ENSG00000253716	ENSG00000253716	lncRNA	lncRNA	24.6887	24.6913	22.36	22.315	1	1	0.00193574	0.00414537	0.663233	0.663233	1_to_1	identical gene model		3;2;2;2;1;2;1	3;1;1;2;2;2;2	7	7	diff_parts_same_contig, new_contig_added		Clone Problem, Variation	Clone Problem, Variation							0	EFO_0003060	0.078836	0
iPS	ENSG00000253717		ENSG00000253717	ENSG00000253717	lncRNA	lncRNA					0	0					1_to_1	identical gene model		2	2	1	1	diff_parts_same_contig, new_contig_added			GRC Housekeeping										0
iPS	ENSG00000253719	ATXN7L3B	ENSG00000253719	ENSG00000253719	protein_coding	protein_coding	78.195	78.2175	79.715	79.66	1	1	0.00193574	0.00414537	0.0245714	0.0245714	1_to_1	identical gene model		1	1	1	1											0	EFO_0004784	0.32506	0
iPS	ENSG00000253720		ENSG00000253720	ENSG00000253720	lncRNA	lncRNA					0	0			0.5	0.5	1_to_1	identical gene model		5;5;4	5;4;5	3	3	diff_parts_same_contig			GRC Housekeeping							0	EFO_0000305	0.016127	0
iPS	ENSG00000253721	SUMO2P20	ENSG00000253721	ENSG00000253721	processed_pseudogene	processed_pseudogene					0	0			1	1	1_to_1	identical gene model		1	1	1	1														0
iPS	ENSG00000253722		ENSG00000253722	ENSG00000253722	lncRNA	lncRNA	0.39	0.39	0.39	0.39	0	0			0.998764	0.998764	1_to_1	identical gene model		2	2	1	1				GRC Housekeeping										0
iPS	ENSG00000253723		ENSG00000253723	ENSG00000253723	processed_pseudogene	processed_pseudogene					0	0					1_to_1	identical gene model		1	1	1	1														0
iPS	ENSG00000253725		ENSG00000253725	ENSG00000253725	processed_pseudogene	processed_pseudogene					0	0					1_to_1	identical gene model		1	1	1	1														0
iPS	ENSG00000253726		ENSG00000253726	ENSG00000253726	lncRNA	lncRNA					0	0					1_to_1	identical gene model		3	3	1	1														0
iPS	ENSG00000253728		ENSG00000253728	ENSG00000253728	lncRNA	lncRNA					0	0					1_to_1	identical gene model		2;2	2;2	2	2	diff_parts_same_contig		Clone Problem	Clone Problem, GRC Housekeeping										0
iPS	ENSG00000253729	PRKDC	ENSG00000253729	ENSG00000253729	protein_coding	protein_coding	38.3362	38.335	38.9	38.835	1	1	0.00193574	0.00414537	0.851287	0.851516	1_to_1	exon_count_diff		89;88;2;5;2;3;4;3;5;3;3	86;85;3;4;5;3;2;3;3;2;5	11	11	new_contig_added, diff_parts_same_contig		Clone Problem	Clone Problem	High Signal Region		1	Immunodeficiency 26, with or without neurologic abnormalities	3	known_molec_cause	0	MONDO_0014423	0.719	0
iPS	ENSG00000253730		ENSG00000253730	ENSG00000253730	lncRNA	lncRNA	7.93875	7.935	6.805	6.81	1	1	0.00193574	0.00414537	0	0	1_to_1	identical gene model		2	2	1	1	diff_parts_same_contig		GRC Housekeeping, Path Problem, Gap	GRC Housekeeping, Gap							0	EFO_0005842	0.0031129	0
iPS	ENSG00000253731	PCDHGA6	ENSG00000253731	ENSG00000253731	protein_coding	protein_coding	1.62875	1.62875	1.55	1.55	1	1	0.00193574	0.00414537	0.933165	0.933165	1_to_1	identical gene model		4;1	4;1	2	2	diff_parts_same_contig, new_contig_added		Path Problem	Path Problem							0	EFO_0004584	0.15737	0
iPS	ENSG00000253732	IGKV2-19	ENSG00000253732	ENSG00000253732	IG_V_pseudogene	IG_V_pseudogene					0	0					1_to_1	identical gene model		1	1	1	1	new_contig_added		Path Problem, Gap	Path Problem, Gap							0	EFO_0007231	0.0014783	0
iPS	ENSG00000253733	LZTS1-AS1	ENSG00000253733	ENSG00000253733	lncRNA	lncRNA	0.246667	0.246667	0.25	0.25	1	1	0.00193574	0.00414537	0	0	1_to_1	identical gene model		3	3	1	1	diff_parts_same_contig													0
iPS	ENSG00000253734	LINC01289	ENSG00000253734	ENSG00000253734	lncRNA	lncRNA					0	0					1_to_1	identical gene model	0.999893	3;4;4	4;4;3	3	3	new_contig_added, diff_parts_same_contig										0	EFO_0000365	0.044638	0
iPS	ENSG00000253735		ENSG00000253735	ENSG00000253735	lncRNA	lncRNA					0	0					1_to_1	identical gene model		3	3	1	1			Variation, Path Problem, GRC Housekeeping	Variation, Path Problem										0
iPS	ENSG00000253736		ENSG00000253736	ENSG00000253736	lncRNA	lncRNA					0	0			1	1	1_to_1	identical gene model		2;3;2	2;3;2	3	3			Clone Problem	Clone Problem							0	EFO_0005842	0.0065433	0
iPS	ENSG00000253737		ENSG00000253737	ENSG00000253737	lncRNA	lncRNA					0	0					1_to_1	identical gene model		3	3	1	1	diff_parts_same_contig			GRC Housekeeping							0	EFO_1000189	0.0015334	0
iPS	ENSG00000253738	OTUD6B-AS1	ENSG00000253738	ENSG00000253738	lncRNA	lncRNA	1.07	1.07125	1.04	1.04	1	1	0.00193574	0.00414537	0.985326	0.985326	1_to_1	identical gene model		3;2;3;2	3;3;2;2	4	4	diff_parts_same_contig			GRC Housekeeping							0	HP_0012864	0.021663	0
iPS	ENSG00000253739	RNU6-323P		ENSG00000253739		snRNA						0					hg38_spec_gene				1		1	diff_parts_same_contig													0
iPS	ENSG00000253740		ENSG00000253740	ENSG00000253740	lncRNA	lncRNA					0	0					1_to_1	identical gene model		3;3	3;3	2	2	diff_parts_same_contig			GRC Housekeeping										0
iPS	ENSG00000253741	LNCOC1	ENSG00000253741	ENSG00000253741	lncRNA	lncRNA					0	0			1	1	1_to_1	identical gene model		3;4;7;8;8;6	6;3;8;8;7;4	6	6	new_contig_added, diff_parts_same_contig			GRC Housekeeping										0
iPS	ENSG00000253742	IGHV3-60	ENSG00000253742	ENSG00000253742	IG_V_pseudogene	IG_V_pseudogene					0	0					1_to_1	exon_count_diff		10	2	1	1	new_contig_added		Path Problem, Variation, GRC Housekeeping, Localization Problem	Variation, Path Problem										0
iPS	ENSG00000253743	MARK2P11	ENSG00000253743	ENSG00000253743	unprocessed_pseudogene	unprocessed_pseudogene					0	0					1_to_1	identical gene model		5	5	1	1														0
iPS	ENSG00000253744		ENSG00000253744	ENSG00000253744	lncRNA	lncRNA					0	0			1	1	1_to_1	identical gene model		2	2	1	1	diff_parts_same_contig													0
iPS	ENSG00000253745		ENSG00000253745	ENSG00000253745	lncRNA	lncRNA					0	0					1_to_1	identical gene model		2	2	1	1	diff_parts_same_contig										0	EFO_0000676	0.026344	0
iPS	ENSG00000253746		ENSG00000253746	ENSG00000253746	lncRNA	lncRNA	0.58	0.58	0.58	0.58	0	0			0	0	1_to_1	identical gene model		2	2	1	1	diff_parts_same_contig										0	EFO_1000044	0.036588	0
iPS	ENSG00000253747	IGHVII-62-1	ENSG00000253747	ENSG00000253747	IG_V_pseudogene	IG_V_pseudogene					0	0					1_to_1	exon_count_diff		9	1	1	1	new_contig_added		Gap, Path Problem, GRC Housekeeping, Localization Problem	Gap, Path Problem										0
iPS	ENSG00000253748	CYP4F44P	ENSG00000253748	ENSG00000253748	unprocessed_pseudogene	unprocessed_pseudogene					0	0					1_to_1	identical gene model		3	3	1	1														0
iPS	ENSG00000253749		ENSG00000253749	ENSG00000253749	lncRNA	lncRNA					0	0					1_to_1	identical gene model		2	2	1	1	diff_parts_same_contig			GRC Housekeeping										0
iPS	ENSG00000253750		ENSG00000253750	ENSG00000253750	processed_pseudogene	processed_pseudogene					0	0					1_to_1	identical gene model		1	1	1	1	diff_parts_same_contig													0
iPS	ENSG00000253752	IGLVI-63	ENSG00000253752	ENSG00000253752	IG_V_pseudogene	IG_V_pseudogene					0	0					1_to_1	identical gene model	0.998221	2	2	1	1	new_contig_added		Clone Problem	Clone Problem										0
iPS	ENSG00000253754		ENSG00000253754	ENSG00000253754	lncRNA	lncRNA	1.81	1.82	1.81	1.82	0	0			0	0	1_to_1	identical gene model		2	2	1	1				GRC Housekeeping							0	EFO_0000365	0.039515	0
iPS	ENSG00000253755	IGHGP	ENSG00000253755	ENSG00000253755	IG_C_pseudogene	IG_C_pseudogene					0	0					1_to_1	identical gene model		6	6	1	1	new_contig_added		Path Problem	Path Problem	High Signal Region						0	MONDO_0007804	0.0036958	0
iPS	ENSG00000253756	CARS1P2	ENSG00000253756	ENSG00000253756	processed_pseudogene	processed_pseudogene					0	0					1_to_1	identical gene model		1	1	1	1	diff_parts_same_contig			GRC Housekeeping										0
iPS	ENSG00000253759	IGHV3-57	ENSG00000253759	ENSG00000253759	IG_V_pseudogene	IG_V_pseudogene					0	0					1_to_1	identical gene model		1	1	1	1	new_contig_added		Path Problem, Variation, GRC Housekeeping, Localization Problem	Variation, Path Problem										0
iPS	ENSG00000253760		ENSG00000253760	ENSG00000253760	processed_pseudogene	processed_pseudogene					0	0					1_to_1	identical gene model		1	1	1	1	diff_parts_same_contig													0
iPS	ENSG00000253762		ENSG00000253762	ENSG00000253762	lncRNA	lncRNA	0.1	0.1	0.1	0.1	0	0			0	0	1_to_1	identical gene model		4;4	4;4	2	2	diff_parts_same_contig										0	EFO_0000326	0.038052	0
iPS	ENSG00000253763	IGHV3-6	ENSG00000253763	ENSG00000253763	IG_V_pseudogene	IG_V_pseudogene					0	0					1_to_1	identical gene model	0.997668	2	2	1	1	new_contig_added		Path Problem, Variation	Path Problem										0
iPS	ENSG00000253764	KBTBD11-AS1	ENSG00000253764	ENSG00000253764	lncRNA	lncRNA	1.49833	1.5	1.59	1.59	1	1	0.00193574	0.00414537	0.86114	0.86114	1_to_1	identical gene model		2;3;4;3	2;3;4;3	4	4	diff_parts_same_contig		Unknown	Unknown							0	EFO_0000280	0.038904	0
iPS	ENSG00000253765	IGKV2D-19	ENSG00000253765	ENSG00000253765	IG_V_pseudogene	IG_V_pseudogene					0	0					1_to_1	identical gene model		1	1	1	1	new_contig_added		Gap, Path Problem, GRC Housekeeping, Localization Problem	Gap, Path Problem										0
iPS	ENSG00000253766		ENSG00000253766	ENSG00000253766	lncRNA	lncRNA					0	0					1_to_1	identical gene model		4	4	1	1											0	EFO_0000676	0.0066312	0
iPS	ENSG00000253767	PCDHGA8	ENSG00000253767	ENSG00000253767	protein_coding	protein_coding	0.205	0.205	0.215	0.215	1	1	0.00193574	0.00414537	0.993222	0.993222	1_to_1	identical gene model		4;1	1;4	2	2	diff_parts_same_contig, new_contig_added		Path Problem	Path Problem							0	EFO_0004584	0.24948	0
iPS	ENSG00000253768		ENSG00000253768	ENSG00000253768	lncRNA	lncRNA	0.42	0.42	0.42	0.42	0	0			0	0	1_to_1	identical gene model		3	3	1	1											0	EFO_0000676	0.028539	0
iPS	ENSG00000253770	HMGB1P23	ENSG00000253770	ENSG00000253770	processed_pseudogene	processed_pseudogene	0.3	0.3	0.3	0.3	0	0			0	0	1_to_1	identical gene model		1	1	1	1	diff_parts_same_contig													0
iPS	ENSG00000253771	TPTE2P1	ENSG00000253771	ENSG00000253771	transcribed_unprocessed_pseudogene	transcribed_unprocessed_pseudogene	2.21	2.20875	1.59	1.59	1	1	0.00193574	0.00414537	0.550609	0.550609	1_to_1	identical gene model		2;5;6;7;10	6;10;5;7;2	5	5											0	EFO_0000616	0.0081308	0
iPS	ENSG00000253772		ENSG00000253772	ENSG00000253772	processed_pseudogene	processed_pseudogene	0.5225	0.52	0.45	0.445	1	1	0.00193574	0.00414537	0	0	1_to_1	identical gene model		1	1	1	1														0
iPS	ENSG00000253773	CFAP418-AS1	ENSG00000253773	ENSG00000253773	lncRNA	lncRNA	0.58	0.58	0.58	0.58	0	0			0.857143	0.857143	1_to_1	identical gene model		4;3;5;3;5;2;3;4	3;4;5;5;4;3;3;2	8	8	diff_parts_same_contig, new_contig_added			GRC Housekeeping										0
iPS	ENSG00000253774		ENSG00000253774	ENSG00000253774	lncRNA	lncRNA					0	0					1_to_1	identical gene model		3	3	1	1	diff_parts_same_contig		Variation, Path Problem, GRC Housekeeping	Variation, Path Problem							0	MONDO_0018531	0.015032	0
iPS	ENSG00000253775		ENSG00000253775	ENSG00000253775	lncRNA	lncRNA	0.12	0.12	0.12	0.12	0	0			0	0	1_to_1	identical gene model		4	4	1	1	new_contig_added, diff_parts_same_contig													0
iPS	ENSG00000253776		ENSG00000253776	ENSG00000253776	lncRNA	lncRNA					0	0					1_to_1	identical gene model		2	2	1	1	diff_parts_same_contig													0
iPS	ENSG00000253777		ENSG00000253777	ENSG00000253777	processed_pseudogene	processed_pseudogene					0	0					1_to_1	identical gene model		1	1	1	1														0
iPS	ENSG00000253778		ENSG00000253778	ENSG00000253778	lncRNA	lncRNA					0	0					1_to_1	identical gene model		6	6	1	1				GRC Housekeeping										0
iPS	ENSG00000253779	IGLVVI-25-1	ENSG00000253779	ENSG00000253779	IG_V_pseudogene	IG_V_pseudogene					0	0					1_to_1	identical gene model		1	1	1	1	new_contig_added		Clone Problem	Clone Problem										0
iPS	ENSG00000253780	IGHVIII-2-1	ENSG00000253780	ENSG00000253780	IG_V_pseudogene	IG_V_pseudogene					0	0					1_to_1	identical gene model	0.997246	1	1	1	1	new_contig_added		Path Problem, Variation	Path Problem										0
iPS	ENSG00000253781	ZNF317P1	ENSG00000253781	ENSG00000253781	processed_pseudogene	processed_pseudogene					0	0					1_to_1	identical gene model		1	1	1	1	diff_parts_same_contig			GRC Housekeeping										0
iPS	ENSG00000253782		ENSG00000253782	ENSG00000253782	lncRNA	lncRNA					0	0					1_to_1	identical gene model		3;3	3;3	2	2	diff_parts_same_contig										0	EFO_0000676	0.01106	0
iPS	ENSG00000253783		ENSG00000253783	ENSG00000253783	lncRNA	lncRNA					0	0					1_to_1	identical gene model		3	3	1	1	diff_parts_same_contig		Variation	Variation, GRC Housekeeping										0
iPS	ENSG00000253784		ENSG00000253784	ENSG00000253784	lncRNA	lncRNA	0.77	0.78	0.77	0.78	0	0			0	0	1_to_1	identical gene model		3	3	1	1											0	EFO_0000702	0.012905	0
iPS	ENSG00000253785		ENSG00000253785	ENSG00000253785	processed_pseudogene	processed_pseudogene	2.63625	2.63875	2.625	2.63	1	1	0.00193574	0.00414537	0.394327	0.394327	1_to_1	identical gene model		1	1	1	1	diff_parts_same_contig													0
iPS	ENSG00000253786	IGLV3-15	ENSG00000253786	ENSG00000253786	IG_V_pseudogene	IG_V_pseudogene					0	0					1_to_1	identical gene model		1	1	1	1	new_contig_added		Clone Problem	Clone Problem										0
iPS	ENSG00000253787	LINC02219	ENSG00000253787	ENSG00000253787	lncRNA	lncRNA					0	0					1_to_1	identical gene model		3	3	1	1														0
iPS	ENSG00000253789	NARS1P2	ENSG00000253789	ENSG00000253789	transcribed_processed_pseudogene	transcribed_processed_pseudogene					0	0					1_to_1	identical gene model		1;3	1;3	2	2	diff_parts_same_contig													0
iPS	ENSG00000253790		ENSG00000253790	ENSG00000253790	processed_pseudogene	processed_pseudogene					0	0					1_to_1	identical gene model		1	1	1	1														0
iPS	ENSG00000253792		ENSG00000253792	ENSG00000253792	lncRNA	lncRNA					0	0					1_to_1	identical gene model		2	2	1	1											0	EFO_0000519	0.012701	0
iPS	ENSG00000253793		ENSG00000253793	ENSG00000253793	processed_pseudogene	processed_pseudogene	0.33	0.33	0.33	0.33	0	0			0	0	1_to_1	identical gene model		1	1	1	1														0
iPS	ENSG00000253794	IGLV10-67	ENSG00000253794	ENSG00000253794	IG_V_pseudogene	IG_V_pseudogene					0	0					1_to_1	identical gene model		1	1	1	1	new_contig_added		Clone Problem	Clone Problem										0
iPS	ENSG00000253795	MTND1P5	ENSG00000253795	ENSG00000253795	processed_pseudogene	processed_pseudogene					0	0					1_to_1	identical gene model		1	1	1	1				GRC Housekeeping							0	EFO_0000649	0.0096091	0
iPS	ENSG00000253796		ENSG00000253796	ENSG00000253796	lncRNA	lncRNA	0.76	0.76	0.76	0.76	0	0			0	0	1_to_1	identical gene model		5;5;4;6	6;5;5;4	4	4				GRC Housekeeping							0	EFO_0000305	0.011823	0
iPS	ENSG00000253797	UTP14C	ENSG00000253797	ENSG00000253797	protein_coding	protein_coding					0	0			1	1	1_to_1	identical gene model		2	2	1	1	diff_parts_same_contig		Variation	Variation							0	Orphanet_137	0.49754	0
iPS	ENSG00000253798		ENSG00000253798	ENSG00000253798	transcribed_unprocessed_pseudogene	transcribed_unprocessed_pseudogene	0.26	0.26	0.26	0.26	0	0			0	0	1_to_1	identical gene model		2;1	2;1	2	2														0
iPS	ENSG00000253799	LINC01030	ENSG00000253799	ENSG00000253799	lncRNA	lncRNA	0.396667	0.396667	0.35	0.35	1	1	0.00193574	0.00414537	0	0	1_to_1	identical gene model		3	3	1	1				GRC Housekeeping										0
iPS	ENSG00000253800		ENSG00000253800	ENSG00000253800	processed_pseudogene	processed_pseudogene					0	0					1_to_1	identical gene model		1	1	1	1	diff_parts_same_contig													0
iPS	ENSG00000253801		ENSG00000253801	ENSG00000253801	processed_pseudogene	processed_pseudogene					0	0					1_to_1	identical gene model		1	1	1	1	diff_parts_same_contig													0
iPS	ENSG00000253802	SIRLNT	ENSG00000253802	ENSG00000253802	lncRNA	lncRNA					0	0					1_to_1	identical gene model		3;3;2;4;2	2;3;2;4;3	5	5	diff_parts_same_contig										0	EFO_1000044	0.034046	0
iPS	ENSG00000253803		ENSG00000253803	ENSG00000253803	processed_pseudogene	processed_pseudogene					0	0					1_to_1	identical gene model		1	1	1	1	diff_parts_same_contig													0
iPS	ENSG00000253805		ENSG00000253805	ENSG00000253805	lncRNA	lncRNA					0	0					1_to_1	identical gene model	0.997933	2	2	1	1	new_contig_added, diff_parts_same_contig		Unknown	Unknown							0	EFO_0003758	0.003081	0
iPS	ENSG00000253806		ENSG00000253806	ENSG00000253806	lncRNA	lncRNA					0	0			1	1	1_to_1	identical gene model		2	2	1	1	diff_parts_same_contig, new_contig_added			GRC Housekeeping										0
iPS	ENSG00000253807	LINC01170	ENSG00000253807	ENSG00000253807	lncRNA	lncRNA	0.435	0.435	0.435	0.435	0	0	0.00193574	0.00414537	0.642857	0.642857	1_to_1	identical gene model		5;4;7;7;7	4;7;7;7;5	5	5	diff_parts_same_contig										0	EFO_1001512	0.010348	0
iPS	ENSG00000253808	IGHVII-46-1	ENSG00000253808	ENSG00000253808	IG_V_pseudogene	IG_V_pseudogene					0	0					1_to_1	identical gene model		1	1	1	1	new_contig_added		Path Problem, Variation, GRC Housekeeping, Localization Problem	Variation, Path Problem										0
iPS	ENSG00000253809		ENSG00000253809	ENSG00000253809	lncRNA	lncRNA					0	0					1_to_1	identical gene model		2	2	1	1	diff_parts_same_contig		GRC Housekeeping	GRC Housekeeping										0
iPS	ENSG00000253810	PSAT1P1	ENSG00000253810	ENSG00000253810	processed_pseudogene	processed_pseudogene					0	0			1	1	1_to_1	identical gene model		1	1	1	1	diff_parts_same_contig		Variation	Variation										0
iPS	ENSG00000253811		ENSG00000253811	ENSG00000253811	lncRNA	lncRNA					0	0					1_to_1	identical gene model		3	3	1	1	diff_parts_same_contig										0	EFO_1001841	0.058541	0
iPS	ENSG00000253813	COX6B1P4	ENSG00000253813	ENSG00000253813	processed_pseudogene	processed_pseudogene					0	0					1_to_1	identical gene model		1	1	1	1	diff_parts_same_contig													0
iPS	ENSG00000253814	MRPS36P3	ENSG00000253814	ENSG00000253814	processed_pseudogene	processed_pseudogene					0	0					1_to_1	identical gene model		1	1	1	1				GRC Housekeeping										0
iPS	ENSG00000253816	GUSBP14	ENSG00000253816	ENSG00000253816	unprocessed_pseudogene	unprocessed_pseudogene	1.424	1.428	1.24	1.24	1	1	0.00193574	0.00414537	0.987783	0.987783	1_to_1	identical gene model		4	4	1	1			Path Problem, GRC Housekeeping, Variation, Unknown	Path Problem, GRC Housekeeping, Variation, Unknown	High Signal Region	High Signal Region					0	EFO_0000616;EFO_0000311;MONDO_0009341	0.0036958	0
iPS	ENSG00000253817		ENSG00000253817	ENSG00000253817	processed_pseudogene	processed_pseudogene					0	0					1_to_1	identical gene model		1	1	1	1														0
iPS	ENSG00000253818	IGLV1-41	ENSG00000253818	ENSG00000253818	IG_V_pseudogene	IG_V_pseudogene					0	0					1_to_1	identical gene model		2	2	1	1	new_contig_added		GRC Housekeeping, Clone Problem	GRC Housekeeping, Clone Problem										0
iPS	ENSG00000253819	LINC01151	ENSG00000253819	ENSG00000253819	lncRNA	lncRNA					0	0					1_to_1	identical gene model		4;4;2;4;4;5;2;6;4;2	4;6;4;4;4;4;5;2;2;2	10	10	new_contig_added, diff_parts_same_contig			GRC Housekeeping							0	EFO_0000182	0.0043584	0
iPS	ENSG00000253820	IGHVII-67-1	ENSG00000253820	ENSG00000253820	IG_V_pseudogene	IG_V_pseudogene					0	0					1_to_1	identical gene model		1	1	1	1	new_contig_added		Gap, Path Problem	Gap, Path Problem										0
iPS	ENSG00000253821		ENSG00000253821	ENSG00000253821	lncRNA	lncRNA					0	0					1_to_1	identical gene model		2;2;2	2;2;2	3	3											0	EFO_0003060	0.028539	0
iPS	ENSG00000253822	IGLV3-24	ENSG00000253822	ENSG00000253822	IG_V_pseudogene	IG_V_pseudogene					0	0					1_to_1	identical gene model	0.998085	2	2	1	1	new_contig_added		Clone Problem	Clone Problem										0
iPS	ENSG00000253823	IGLV1-62	ENSG00000253823	ENSG00000253823	IG_V_pseudogene	IG_V_pseudogene					0	0					1_to_1	identical gene model		2	2	1	1	new_contig_added		Clone Problem	Clone Problem										0
iPS	ENSG00000253824		ENSG00000253824	ENSG00000253824	lncRNA	lncRNA					0	0					1_to_1	identical gene model		3;3;2;3;2	2;3;2;3;3	5	5				GRC Housekeeping							0	EFO_0000384	0.0038215	0
iPS	ENSG00000253825		ENSG00000253825	ENSG00000253825	lncRNA	lncRNA					0	0					1_to_1	identical gene model		2	2	1	1														0
iPS	ENSG00000253826	WBP1LP10	ENSG00000253826	ENSG00000253826	unprocessed_pseudogene	unprocessed_pseudogene					0	0					1_to_1	identical gene model		1	1	1	1			Gap	Gap	High Signal Region	Low Mappability								0
iPS	ENSG00000253828	MTND2P38	ENSG00000253828	ENSG00000253828	unprocessed_pseudogene	unprocessed_pseudogene					0	0					1_to_1	identical gene model		1	1	1	1	diff_parts_same_contig													0
iPS	ENSG00000253829		ENSG00000253829	ENSG00000253829	lncRNA	lncRNA	0.84	0.84	0.84	0.84	0	0			0	0	1_to_1	identical gene model		2	2	1	1	diff_parts_same_contig										0	EFO_0000729	0.0012965	0
iPS	ENSG00000253831	ETV3L	ENSG00000253831	ENSG00000253831	protein_coding	protein_coding	0.225	0.225	0.19	0.19	1	1	0.00193574	0.00414537	0.987358	0.987358	1_to_1	identical gene model		5;6;6;6	5;6;6;6	4	4	diff_parts_same_contig		GRC Housekeeping								0	EFO_0007989	0.081776	0
iPS	ENSG00000253832		ENSG00000253832	ENSG00000253832	lncRNA	lncRNA					0	0					1_to_1	identical gene model		3	3	1	1	new_contig_added, diff_parts_same_contig		Clone Problem	Clone Problem										0
iPS	ENSG00000253833	DSTNP3	ENSG00000253833	ENSG00000253833	processed_pseudogene	processed_pseudogene	4.1	4.106	4.73	4.75	1	1	0.00193574	0.00414537	0.597917	0.597917	1_to_1	identical gene model		1	1	1	1	diff_parts_same_contig													0
iPS	ENSG00000253834		ENSG00000253834	ENSG00000253834	lncRNA	lncRNA					0	0					1_to_1	identical gene model		2	2	1	1														0
iPS	ENSG00000253836		ENSG00000253836	ENSG00000253836	lncRNA	lncRNA					0	0					1_to_1	identical gene model		6	6	1	1	diff_parts_same_contig													0
iPS	ENSG00000253837		ENSG00000253837	ENSG00000253837	lncRNA	lncRNA	0.172857	0.172857	0.14	0.14	1	1	0.00193574	0.00414537	0.912241	0.912241	1_to_1	identical gene model		2;3	2;3	2	2											0	EFO_0000729	0.0043346	0
iPS	ENSG00000253838		ENSG00000253838	ENSG00000253838	lncRNA	lncRNA					0	0			0	0	1_to_1	identical gene model		2	2	1	1	diff_parts_same_contig										0	EFO_0000384	0.024492	0
iPS	ENSG00000253840		ENSG00000253840	ENSG00000253840	processed_pseudogene	processed_pseudogene					0	0					1_to_1	identical gene model		1	1	1	1														0
iPS	ENSG00000253841		ENSG00000253841	ENSG00000253841	processed_pseudogene	processed_pseudogene					0	0					1_to_1	identical gene model		1	1	1	1				GRC Housekeeping										0
iPS	ENSG00000253842		ENSG00000253842	ENSG00000253842	lncRNA	lncRNA					0	0					1_to_1	identical gene model		2;2;2;2	2;2;2;2	4	4				GRC Housekeeping							0	EFO_0000365	0.036943	0
iPS	ENSG00000253843		ENSG00000253843	ENSG00000253843	processed_pseudogene	processed_pseudogene					0	0					1_to_1	identical gene model		1	1	1	1	diff_parts_same_contig		Clone Problem	Clone Problem										0
iPS	ENSG00000253844		ENSG00000253844	ENSG00000253844	lncRNA	lncRNA	0.44	0.44	0.46	0.46	1	1	0.00193574	0.00414537	0	0	1_to_1	identical gene model		2	2	1	1											0	EFO_0000676	0.023417	0
iPS	ENSG00000253845		ENSG00000253845	ENSG00000253845	processed_pseudogene	processed_pseudogene					0	0					1_to_1	identical gene model		1	1	1	1														0
iPS	ENSG00000253846	PCDHGA10	ENSG00000253846	ENSG00000253846	protein_coding	protein_coding	1.12125	1.12	0.985	0.98	1	1	0.00193574	0.00414537	0.967292	0.967292	1_to_1	identical gene model		4;1	1;4	2	2	diff_parts_same_contig, new_contig_added		Path Problem	Path Problem							0	EFO_0004584	0.090455	0
iPS	ENSG00000253848	RBM12B-DT	ENSG00000253848	ENSG00000253848	lncRNA	lncRNA	0.66	0.66	0.66	0.66	0	0			0	0	1_to_1	identical gene model		2	2	1	1				GRC Housekeeping										0
iPS	ENSG00000253849		ENSG00000253849	ENSG00000253849	lncRNA	lncRNA					0	0					1_to_1	identical gene model		2	2	1	1														0
iPS	ENSG00000253851		ENSG00000253851	ENSG00000253851	lncRNA	lncRNA					0	0			1	1	1_to_1	identical gene model		2	2	1	1	diff_parts_same_contig			GRC Housekeeping										0
iPS	ENSG00000253852		ENSG00000253852	ENSG00000253852	lncRNA	lncRNA					0	0					1_to_1	identical gene model		3	3	1	1											0	EFO_0000641	0.0058454	0
iPS	ENSG00000253853		ENSG00000253853	ENSG00000253853	lncRNA	lncRNA	0.1	0.1	0.1	0.1	0	0			0.944444	0.944444	1_to_1	exon_count_diff		5;6;4;5	2;6;5;4	4	4	diff_parts_same_contig, new_contig_added		Unknown	Unknown							0	MONDO_0016033	0.0017705	0
iPS	ENSG00000253854		ENSG00000253854	ENSG00000253854	lncRNA	lncRNA	3.22	3.2225	2.795	2.79	1	1	0.00193574	0.00414537	0	0	1_to_1	identical gene model		2	2	1	1				GRC Housekeeping										0
iPS	ENSG00000253855		ENSG00000253855	ENSG00000253855	lncRNA	lncRNA					0	0					1_to_1	identical gene model		3	3	1	1	new_contig_added		Clone Problem, Unknown	Clone Problem, Unknown							0	EFO_0000641	0.0060225	0
iPS	ENSG00000253857		ENSG00000253857	ENSG00000253857	lncRNA	lncRNA					0	0					1_to_1	identical gene model		2;2;2	2;2;2	3	3											0	EFO_0003060	0.028975	0
iPS	ENSG00000253858		ENSG00000253858	ENSG00000253858	lncRNA	lncRNA					0	0					1_to_1	identical gene model		2	2	1	1	diff_parts_same_contig													0
iPS	ENSG00000253859		ENSG00000253859	ENSG00000253859	lncRNA	lncRNA					0	0					1_to_1	identical gene model		4	4	1	1														0
iPS	ENSG00000253860	IGKV3-34	ENSG00000253860	ENSG00000253860	IG_V_pseudogene	IG_V_pseudogene					0	0					1_to_1	identical gene model		2	2	1	1	new_contig_added		Gap, Missing sequence, Path Problem	Gap, Missing sequence, Path Problem	High Signal Region	High Signal Region								0
iPS	ENSG00000253861	SLC2A3P1	ENSG00000253861	ENSG00000253861	processed_pseudogene	processed_pseudogene					0	0			1	1	1_to_1	identical gene model		1	1	1	1											0	MONDO_0007763	0.0036958	0
iPS	ENSG00000253862	IGHVIII-47-1	ENSG00000253862	ENSG00000253862	IG_V_pseudogene	IG_V_pseudogene					0	0					1_to_1	identical gene model		1	1	1	1	new_contig_added		Path Problem, Variation, GRC Housekeeping, Localization Problem	Variation, Path Problem										0
iPS	ENSG00000253865		ENSG00000253865	ENSG00000253865	lncRNA	lncRNA	1.7	1.69833	1.67	1.67	1	1	0.00193574	0.00414537	0.0333333	0.0333333	1_to_1	identical gene model		2	2	1	1														0
iPS	ENSG00000253866	TMEM97P2	ENSG00000253866	ENSG00000253866	processed_pseudogene	processed_pseudogene					0	0					1_to_1	identical gene model		1	1	1	1	diff_parts_same_contig													0
iPS	ENSG00000253868	FER1L6-AS2	ENSG00000253868	ENSG00000253868	lncRNA	lncRNA					0	0			1	1	1_to_1	identical gene model		5;2;4	4;5;2	3	3	diff_parts_same_contig			GRC Housekeeping										0
iPS	ENSG00000253869	PIGFP1	ENSG00000253869	ENSG00000253869	processed_pseudogene	processed_pseudogene	0.84	0.84	0.72	0.72	1	1	0.00193574	0.00414537	0	0	1_to_1	identical gene model		1	1	1	1														0
iPS	ENSG00000253870	IGKV1-32	ENSG00000253870	ENSG00000253870	IG_V_pseudogene	IG_V_pseudogene					0	0					1_to_1	identical gene model		2	2	1	1	new_contig_added		Gap, Missing sequence, Path Problem	Gap, Missing sequence, Path Problem	High Signal Region	High Signal Region								0
iPS	ENSG00000253871		ENSG00000253871	ENSG00000253871	lncRNA	lncRNA					0	0					1_to_1	identical gene model		9;4;4;9;8;8;5;7;9;8;9;9;9;8;7;3;8;10;5;9;10;8	10;8;9;8;9;4;4;9;3;5;10;8;8;9;9;9;9;8;7;8;7;5	22	22														0
iPS	ENSG00000253872		ENSG00000253872	ENSG00000253872	lncRNA	lncRNA					0	0			0	0	1_to_1	identical gene model		5	5	1	1	diff_parts_same_contig, new_contig_added			GRC Housekeeping										0
iPS	ENSG00000253873	PCDHGA11	ENSG00000253873	ENSG00000253873	protein_coding	protein_coding	0.94625	0.94375	0.975	0.97	1	1	0.00193574	0.00414537	0.977277	0.977281	1_to_1	identical gene model		4;4;1	1;4;4	3	3	diff_parts_same_contig, new_contig_added		Path Problem	Path Problem							0	EFO_0004584	0.0725	0
iPS	ENSG00000253874	IGLVIV-66-1	ENSG00000253874	ENSG00000253874	IG_V_pseudogene	IG_V_pseudogene					0	0					1_to_1	identical gene model		1	1	1	1	new_contig_added		Clone Problem	Clone Problem										0
iPS	ENSG00000253875		ENSG00000253875	ENSG00000253875	lncRNA	lncRNA	0.384	0.386	0.44	0.44	1	1	0.00193574	0.00414537	0.867976	0.867976	1_to_1	identical gene model		4	4	1	1	diff_parts_same_contig													0
iPS	ENSG00000253877	LINC01608	ENSG00000253877	ENSG00000253877	lncRNA	lncRNA	0.35	0.35	0.35	0.35	0	0			0.5	0.5	1_to_1	identical gene model		5;6;6;5;4;4;6;6;4;4;4;4;3;2;4;5;5;5;2;3;3;5;5;4;2;6;6;6;7;3;3;5	3;4;5;4;5;6;5;4;3;5;4;6;5;6;6;7;3;6;5;5;6;4;4;4;6;4;5;3;3;2;2;2	32	32	new_contig_added, diff_parts_same_contig			GRC Housekeeping										0
iPS	ENSG00000253878		ENSG00000253878	ENSG00000253878	lncRNA	lncRNA	4.9575	4.96125	5.145	5.155	1	1	0.00193574	0.00414537	0.33462	0.33462	1_to_1	identical gene model		3;3	3;3	2	2				GRC Housekeeping							0	EFO_0000729	0.0017754	0
iPS	ENSG00000253879		ENSG00000253879	ENSG00000253879	lncRNA	lncRNA					0	0					1_to_1	identical gene model		3;2;3;4;5;4;5;4	3;5;4;2;4;4;5;3	8	8														0
iPS	ENSG00000253880		ENSG00000253880	ENSG00000253880	lncRNA	lncRNA					0	0					1_to_1	identical gene model		5	5	1	1	new_contig_added, diff_parts_same_contig													0
iPS	ENSG00000253881		ENSG00000253881	ENSG00000253881	processed_pseudogene	processed_pseudogene					0	0					1_to_1	identical gene model		1	1	1	1			Variation, Path Problem, GRC Housekeeping	Variation, Path Problem	High Signal Region	High Signal Region								0
iPS	ENSG00000253882		ENSG00000253882	ENSG00000253882	transcribed_unprocessed_pseudogene	transcribed_unprocessed_pseudogene					0	0			1	1	1_to_1	identical gene model		3;3;5;1;2;5;3;3;3	5;5;3;2;3;3;3;3;1	9	9	diff_parts_same_contig		Path Problem	Path Problem										0
iPS	ENSG00000253883	IGHV3-19	ENSG00000253883	ENSG00000253883	IG_V_pseudogene	IG_V_pseudogene					0	0					1_to_1	identical gene model		1	1	1	1	new_contig_added		Path Problem, Variation	Variation, Path Problem										0
iPS	ENSG00000253884		ENSG00000253884	ENSG00000253884	processed_pseudogene	processed_pseudogene					0	0					1_to_1	identical gene model		1	1	1	1					High Signal Region	High Signal Region								0
iPS	ENSG00000253885	ARF1P3	ENSG00000253885	ENSG00000253885	processed_pseudogene	processed_pseudogene					0	0					1_to_1	identical gene model		1	1	1	1	diff_parts_same_contig			GRC Housekeeping										0
iPS	ENSG00000253886		ENSG00000253886	ENSG00000253886	processed_pseudogene	processed_pseudogene					0	0					1_to_1	identical gene model		1	1	1	1														0
iPS	ENSG00000253887		ENSG00000253887	ENSG00000253887	lncRNA	lncRNA					0	0					1_to_1	identical gene model		2	2	1	1	diff_parts_same_contig		Variation, Path Problem, GRC Housekeeping	Variation, Path Problem										0
iPS	ENSG00000253888		ENSG00000253888	ENSG00000253888	lncRNA	lncRNA					0	0					1_to_1	identical gene model		4	4	1	1	new_contig_added, diff_parts_same_contig													0
iPS	ENSG00000253889	IGLVI-38	ENSG00000253889	ENSG00000253889	IG_V_pseudogene	IG_V_pseudogene					0	0					1_to_1	identical gene model	0.997614	2	2	1	1	new_contig_added		GRC Housekeeping, Clone Problem	GRC Housekeeping, Clone Problem										0
iPS	ENSG00000253891		ENSG00000253891	ENSG00000253891	lncRNA	lncRNA					0	0					1_to_1	identical gene model		3	3	1	1	diff_parts_same_contig													0
iPS	ENSG00000253892		ENSG00000253892	ENSG00000253892	lncRNA	lncRNA					0	0					1_to_1	identical gene model		2	2	1	1	diff_parts_same_contig													0
iPS	ENSG00000253893	FAM85B	ENSG00000253893	ENSG00000253893	lncRNA	lncRNA	0.765	0.765	0.84	0.84	1	1	0.00193574	0.00414537	0	0	1_to_1	identical gene model		5	5	1	1			Variation, Path Problem, GRC Housekeeping	Variation, Path Problem	High Signal Region	High Signal Region					0	EFO_1001006	0.0013359	0
iPS	ENSG00000253894		ENSG00000253894	ENSG00000253894	lncRNA	lncRNA					0	0					1_to_1	identical gene model		2;4;3;3;2;4	4;4;3;2;3;2	6	6											0	EFO_0000305	0.042443	0
iPS	ENSG00000253895	IGHVII-44-2	ENSG00000253895	ENSG00000253895	IG_V_pseudogene	IG_V_pseudogene					0	0					1_to_1	identical gene model		1	1	1	1	new_contig_added		Path Problem, Variation, GRC Housekeeping, Localization Problem	Variation, Path Problem										0
iPS	ENSG00000253896		ENSG00000253896	ENSG00000253896	lncRNA	lncRNA					0	0			1	1	1_to_1	identical gene model		2;2	2	2	1			Gap	Gap	High Signal Region									0
iPS	ENSG00000253897		ENSG00000253897	ENSG00000253897	transcribed_unprocessed_pseudogene	transcribed_unprocessed_pseudogene					0	0					1_to_1	identical gene model		9;4	4;9	2	2														0
iPS	ENSG00000253898	LINC01419	ENSG00000253898	ENSG00000253898	lncRNA	lncRNA	0.16	0.16	0.16	0.16	0	0			0	0	1_to_1	identical gene model		2	2	1	1	diff_parts_same_contig										0	EFO_0000616	0.0088648	0
iPS	ENSG00000253899		ENSG00000253899	ENSG00000253899	processed_pseudogene	processed_pseudogene	0.253333	0.253333	0.225	0.225	1	1	0.00193574	0.00414537	0.61797	0.61797	1_to_1	identical gene model		1	1	1	1														0
iPS	ENSG00000253900	CDH12P4	ENSG00000253900	ENSG00000253900	unprocessed_pseudogene	unprocessed_pseudogene	2.74	2.74	2.74	2.74	0	0			0.958333	0.958333	1_to_1	identical gene model		1	1	1	1			Path Problem, GRC Housekeeping, Unknown	Path Problem, Unknown	High Signal Region	High Signal Region								0
iPS	ENSG00000253901		ENSG00000253901	ENSG00000253901	lncRNA	lncRNA					0	0					1_to_1	identical gene model		4;4	4;4	2	2	new_contig_added, diff_parts_same_contig			GRC Housekeeping										0
iPS	ENSG00000253903		ENSG00000253903	ENSG00000253903	lncRNA	lncRNA					0	0					1_to_1	identical gene model		2	2	1	1	diff_parts_same_contig													0
iPS	ENSG00000253906	IGKV2D-10	ENSG00000253906	ENSG00000253906	IG_V_pseudogene	IG_V_pseudogene					0	0					1_to_1	identical gene model		2	2	1	1	new_contig_added		Path Problem, Gap, GRC Housekeeping, Localization Problem	Path Problem, Gap										0
iPS	ENSG00000253907		ENSG00000253907	ENSG00000253907	processed_pseudogene	processed_pseudogene					0	0					1_to_1	identical gene model		1	1	1	1														0
iPS	ENSG00000253908		ENSG00000253908	ENSG00000253908	processed_pseudogene	processed_pseudogene	0.79875	0.79875	0.68	0.68	1	1	0.00193574	0.00414537	0	0	1_to_1	identical gene model		1	1	1	1														0
iPS	ENSG00000253910	PCDHGB2	ENSG00000253910	ENSG00000253910	protein_coding	protein_coding	0.3	0.3	0.3	0.3	0	0	0.00193574	0.00414537	0.998401	0.998401	1_to_1	identical gene model		4;1	1;4	2	2	new_contig_added, diff_parts_same_contig		Path Problem	Path Problem							0	EFO_0004584	0.15353	0
iPS	ENSG00000253911		ENSG00000253911	ENSG00000253911	lncRNA	lncRNA					0	0					1_to_1	identical gene model		2	2	1	1				GRC Housekeeping							0	EFO_1001841	0.037105	0
iPS	ENSG00000253912		ENSG00000253912	ENSG00000253912	processed_pseudogene	processed_pseudogene					0	0					1_to_1	identical gene model		1	1	1	1	diff_parts_same_contig			GRC Housekeeping										0
iPS	ENSG00000253913	IGLV3-26	ENSG00000253913	ENSG00000253913	IG_V_pseudogene	IG_V_pseudogene					0	0					1_to_1	identical gene model		2	2	1	1	new_contig_added		Clone Problem	Clone Problem										0
iPS	ENSG00000253915	MAPRE1P1	ENSG00000253915	ENSG00000253915	processed_pseudogene	processed_pseudogene					0	0					1_to_1	identical gene model		1	1	1	1	diff_parts_same_contig			GRC Housekeeping										0
iPS	ENSG00000253916	MTCO1P49	ENSG00000253916	ENSG00000253916	processed_pseudogene	processed_pseudogene					0	0					1_to_1	identical gene model		1	1	1	1	diff_parts_same_contig			GRC Housekeeping										0
iPS	ENSG00000253917		ENSG00000253917	ENSG00000253917	lncRNA	lncRNA	2.08125	2.08125	0.985	0.99	1	1	0.00193574	0.00414537	0.76431	0.76431	1_to_1	identical gene model		6	6	1	1			Gap, GRC Housekeeping, Localization Problem	Gap										0
iPS	ENSG00000253919	THAP12P7	ENSG00000253919	ENSG00000253919	processed_pseudogene	processed_pseudogene	0.504286	0.504286	0.34	0.34	1	1	0.00193574	0.00414537	0.784505	0.784505	1_to_1	identical gene model		1	1	1	1														0
iPS	ENSG00000253920	IGLV3-31	ENSG00000253920	ENSG00000253920	IG_V_pseudogene	IG_V_pseudogene					0	0					1_to_1	identical gene model		2	2	1	1	new_contig_added		Clone Problem	Clone Problem										0
iPS	ENSG00000253921	ATOX1-AS1	ENSG00000253921	ENSG00000253921	lncRNA	lncRNA	0.525	0.525	0.525	0.525	0	0			0	0	1_to_1	identical gene model		3	3	1	1	diff_parts_same_contig													0
iPS	ENSG00000253923		ENSG00000253923	ENSG00000253923	processed_pseudogene	processed_pseudogene	0.28	0.28	0.28	0.28	0	0			0	0	1_to_1	identical gene model		1	1	1	1			Variation	Variation, GRC Housekeeping										0
iPS	ENSG00000253924		ENSG00000253924	ENSG00000253924	lncRNA	lncRNA	0.81	0.81	0.81	0.81	0	0			0	0	1_to_1	identical gene model		3;3	3;3	2	2	diff_parts_same_contig													0
iPS	ENSG00000253925		ENSG00000253925	ENSG00000253925	lncRNA	lncRNA					0	0					1_to_1	identical gene model		6	6	1	1	new_contig_added, diff_parts_same_contig										0	HP_0001636	0.0030844	0
iPS	ENSG00000253926		ENSG00000253926	ENSG00000253926	lncRNA	lncRNA					0	0					1_to_1	identical gene model		3	3	1	1				GRC Housekeeping										0
iPS	ENSG00000253927		ENSG00000253927	ENSG00000253927	lncRNA	lncRNA					0	0					1_to_1	identical gene model		5	5	1	1	diff_parts_same_contig		Variation	Variation										0
iPS	ENSG00000253930	TNFRSF10A-AS1	ENSG00000253930	ENSG00000253930	lncRNA	lncRNA	3.3225	3.32375	3.035	3.03	1	1	0.00193574	0.00414537	0.03125	0.03125	1_to_1	identical gene model		2	2	1	1	diff_parts_same_contig													0
iPS	ENSG00000253931	LINC02990	ENSG00000253931	ENSG00000253931	lncRNA	lncRNA	1.00375	1.00375	1.155	1.16	1	1	0.00193574	0.00414537	0	0	1_to_1	identical gene model		3	3	1	1	diff_parts_same_contig										0	EFO_0003060	0.047565	0
iPS	ENSG00000253932		ENSG00000253932	ENSG00000253932	lncRNA	lncRNA					0	0					1_to_1	identical gene model		2	2	1	1											0	EFO_0002496;EFO_0000707	0.051956	0
iPS	ENSG00000253934	MRPL49P2	ENSG00000253934	ENSG00000253934	processed_pseudogene	processed_pseudogene					0	0					1_to_1	identical gene model		1	1	1	1														0
iPS	ENSG00000253935	IGLVIV-53	ENSG00000253935	ENSG00000253935	IG_V_pseudogene	IG_V_pseudogene					0	0					1_to_1	identical gene model		2	2	1	1	new_contig_added		Clone Problem	Clone Problem										0
iPS	ENSG00000253936	IGHV3-63	ENSG00000253936	ENSG00000253936	IG_V_pseudogene	IG_V_pseudogene					0	0					1_to_1	identical gene model	0.998642	2	2	1	1	new_contig_added		Gap, Path Problem, GRC Housekeeping, Localization Problem	Gap, Path Problem										0
iPS	ENSG00000253937	NATP	ENSG00000253937	ENSG00000253937	unprocessed_pseudogene	unprocessed_pseudogene					0	0					1_to_1	identical gene model		1	1	1	1	diff_parts_same_contig										0	MONDO_0100326;EFO_0008572;EFO_0000182	0.0022175	0
iPS	ENSG00000253939		ENSG00000253939	ENSG00000253939	lncRNA	lncRNA	0.822	0.822	0.72	0.73	1	1	0.00193574	0.00414537	0	0	1_to_1	identical gene model		3	3	1	1	diff_parts_same_contig										0	EFO_0000182	0.009322	0
iPS	ENSG00000253940		ENSG00000253940	ENSG00000253940	processed_pseudogene	processed_pseudogene					0	0					1_to_1	identical gene model		1	1	1	1														0
iPS	ENSG00000253941	IGHVII-51-2	ENSG00000253941	ENSG00000253941	IG_V_pseudogene	IG_V_pseudogene					0	0					1_to_1	identical gene model		1	1	1	1	new_contig_added		Path Problem, Variation, GRC Housekeeping, Localization Problem	Variation, Path Problem										0
iPS	ENSG00000253942		ENSG00000253942	ENSG00000253942	processed_pseudogene	processed_pseudogene					0	0					1_to_1	identical gene model		1	1	1	1	diff_parts_same_contig			GRC Housekeeping										0
iPS	ENSG00000253943	KRT18P37	ENSG00000253943	ENSG00000253943	processed_pseudogene	processed_pseudogene					0	0			1	1	1_to_1	identical gene model		1	1	1	1														0
iPS	ENSG00000253944	MTUS1-DT	ENSG00000253944	ENSG00000253944	lncRNA	lncRNA					0	0					1_to_1	identical gene model		2	2	1	1	new_contig_added, diff_parts_same_contig													0
iPS	ENSG00000253945		ENSG00000253945	ENSG00000253945	processed_pseudogene	processed_pseudogene					0	0			0	0	1_to_1	identical gene model		1	1	1	1				GRC Housekeeping										0
iPS	ENSG00000253946		ENSG00000253946	ENSG00000253946	processed_pseudogene	processed_pseudogene					0	0					1_to_1	identical gene model		1	1	1	1														0
iPS	ENSG00000253947		ENSG00000253947	ENSG00000253947	lncRNA	lncRNA					0	0					1_to_1	identical gene model		2	2	1	1														0
iPS	ENSG00000253948	VPS13B-DT	ENSG00000253948	ENSG00000253948	lncRNA	lncRNA	0.82	0.82	0.88	0.88	1	1	0.00193574	0.00414537	0.966381	0.966381	1_to_1	identical gene model		2;3;3;4;4;2	4;3;3;4;2;2	6	6				GRC Housekeeping							0	EFO_0000616	0.019218	0
iPS	ENSG00000253949		ENSG00000253949	ENSG00000253949	lncRNA	lncRNA					0	0					1_to_1	identical gene model		3	3	1	1				GRC Housekeeping										0
iPS	ENSG00000253951	CCT3P1	ENSG00000253951	ENSG00000253951	processed_pseudogene	processed_pseudogene					0	0					1_to_1	identical gene model		1	1	1	1														0
iPS	ENSG00000253952	HIGD1AP18	ENSG00000253952	ENSG00000253952	processed_pseudogene	processed_pseudogene	4.21	4.21	4.21	4.21	0	0			0	0	1_to_1	identical gene model		1	1	1	1														0
iPS	ENSG00000253953	PCDHGB4	ENSG00000253953	ENSG00000253953	protein_coding	protein_coding	0.27	0.27	0.27	0.27	0	0	0.00193574	0.00414537	0.99784	0.99784	1_to_1	identical gene model		4;1	4;1	2	2	diff_parts_same_contig, new_contig_added		Path Problem	Path Problem							0	EFO_0004584	0.15702	0
iPS	ENSG00000253954	HMGN1P38	ENSG00000253954	ENSG00000253954	processed_pseudogene	processed_pseudogene	30.1925	30.1775	21.415	21.395	1	1	0.00193574	0.00414537	0.134892	0.134892	1_to_1	identical gene model		1	1	1	1	diff_parts_same_contig													0
iPS	ENSG00000253955	LINC02995	ENSG00000253955	ENSG00000253955	lncRNA	lncRNA	0.264286	0.264286	0.22	0.22	1	1	0.00193574	0.00414537	0.415476	0.415476	1_to_1	identical gene model		4;2;2;2;2	2;2;4;2;2	5	5											0	EFO_0000536	0.0023957	0
iPS	ENSG00000253956		ENSG00000253956	ENSG00000253956	lncRNA	lncRNA					0	0					1_to_1	identical gene model		3	3	1	1				GRC Housekeeping										0
iPS	ENSG00000253957	IGHV3-22	ENSG00000253957	ENSG00000253957	IG_V_pseudogene	IG_V_pseudogene					0	0					1_to_1	identical gene model		2	2	1	1	new_contig_added		Variation, Clone Problem, Path Problem	Variation, Clone Problem, Path Problem										0
iPS	ENSG00000253958	CLDN23	ENSG00000253958	ENSG00000253958	protein_coding	protein_coding	0.95125	5.8025	0.925	5.565	1	1	-2.49744	0.0021914	0.82219	0	1_to_1	identical gene model		1	1	1	1			Variation, Path Problem, GRC Housekeeping	Variation, Path Problem							0	EFO_0004875	0.39572	0
iPS	ENSG00000253959	LINC01863	ENSG00000253959	ENSG00000253959	lncRNA	lncRNA					0	0					1_to_1	identical gene model		2	2	1	1	diff_parts_same_contig										0	EFO_0003060	0.02318	0
iPS	ENSG00000253960		ENSG00000253960	ENSG00000253960	lncRNA	lncRNA					0	0					1_to_1	identical gene model		4	4	1	1	diff_parts_same_contig, new_contig_added			GRC Housekeeping										0
iPS	ENSG00000253961		ENSG00000253961	ENSG00000253961	lncRNA	lncRNA	0.5	0.5	0.5	0.5	0	0			0.5	0.5	1_to_1	identical gene model		2;4	2;4	2	2														0
iPS	ENSG00000253963	IGLV3-2	ENSG00000253963	ENSG00000253963	IG_V_pseudogene	IG_V_pseudogene					0	0					1_to_1	identical gene model		1	1	1	1	new_contig_added, diff_parts_same_contig		Clone Problem	Clone Problem										0
iPS	ENSG00000253964	RPL31P40	ENSG00000253964	ENSG00000253964	processed_pseudogene	processed_pseudogene	0.59	0.58	0.59	0.58	0	0			0	0	1_to_1	identical gene model		1	1	1	1														0
iPS	ENSG00000253965		ENSG00000253965	ENSG00000253965	lncRNA	lncRNA					0	0					1_to_1	identical gene model		2	2	1	1	diff_parts_same_contig													0
iPS	ENSG00000253966		ENSG00000253966	ENSG00000253966	processed_pseudogene	processed_pseudogene	1.71875	1.72125	1.175	1.175	1	1	0.00193574	0.00414537	0	0	1_to_1	identical gene model		2	2	1	1	diff_parts_same_contig													0
iPS	ENSG00000253967	LINC03020	ENSG00000253967	ENSG00000253967	lncRNA	lncRNA	2.18	2.18	2.285	2.285	1	1	0.00193574	0.00414537	0	0	1_to_1	identical gene model		4	4	1	1											0	MONDO_0018531	0.035663	0
iPS	ENSG00000253968		ENSG00000253968	ENSG00000253968	lncRNA	lncRNA					0	0			1	1	1_to_1	identical gene model		4;5;5;7;6;7	6;5;5;7;7;4	6	6											0	EFO_0000641	0.0058011	0
iPS	ENSG00000253970	MTND2P7	ENSG00000253970	ENSG00000253970	processed_pseudogene	processed_pseudogene					0	0					1_to_1	identical gene model		1	1	1	1	diff_parts_same_contig			GRC Housekeeping										0
iPS	ENSG00000253971	CDC42P3	ENSG00000253971	ENSG00000253971	processed_pseudogene	processed_pseudogene					0	0					1_to_1	identical gene model		1	1	1	1	diff_parts_same_contig													0
iPS	ENSG00000253972	MAL2-AS1	ENSG00000253972	ENSG00000253972	lncRNA	lncRNA	0.733333	0.733333	0.54	0.54	1	1	0.00193574	0.00414537	0.930585	0.930585	1_to_1	identical gene model		5;6;5;2;2;2	2;2;2;6;5;5	6	6	diff_parts_same_contig		Clone Problem	Clone Problem, GRC Housekeeping										0
iPS	ENSG00000253973	NRIP3-DT	ENSG00000253973	ENSG00000253973	lncRNA	lncRNA					0	0	0.00193574	0.00414537	0.729167	0.729167	1_to_1	identical gene model		4;3;4;3	3;3;4;4	4	4	new_contig_added, diff_parts_same_contig													0
iPS	ENSG00000253974	NRG1-IT1	ENSG00000253974	ENSG00000253974	lncRNA	lncRNA					0	0			1	1	1_to_1	identical gene model		4;4;4;2;3	3;4;4;4;2	5	5											0	EFO_0000702	0.014361	0
iPS	ENSG00000253975		ENSG00000253975	ENSG00000253975	processed_pseudogene	processed_pseudogene					0	0			0	0	1_to_1	identical gene model		1	1	1	1														0
iPS	ENSG00000253976		ENSG00000253976	ENSG00000253976	lncRNA	lncRNA					0	0					1_to_1	identical gene model		3	3	1	1											0	EFO_0000702	0.0039827	0
iPS	ENSG00000253977	MTCO2P4	ENSG00000253977	ENSG00000253977	processed_pseudogene	processed_pseudogene					0	0					1_to_1	identical gene model		1	1	1	1				GRC Housekeeping										0
iPS	ENSG00000253978	TENM2-AS1	ENSG00000253978	ENSG00000253978	lncRNA	lncRNA	1.68375	1.685	1.695	1.7	1	1	0.00193574	0.00414537	0.892382	0.892382	1_to_1	identical gene model		3;3	3;3	2	2	new_contig_added, diff_parts_same_contig													0
iPS	ENSG00000253979		ENSG00000253979	ENSG00000253979	lncRNA	lncRNA					0	0					1_to_1	identical gene model		2	2	1	1														0
iPS	ENSG00000253980		ENSG00000253980	ENSG00000253980	lncRNA	lncRNA					0	0					1_to_1	identical gene model		2	2	1	1	new_contig_added, diff_parts_same_contig										0	EFO_0000365	0.037668	0
iPS	ENSG00000253981	ALG1L13P	ENSG00000253981	ENSG00000253981	transcribed_unprocessed_pseudogene	transcribed_unprocessed_pseudogene	1.27667	1.27833	0.745	0.745	1	1	0.00193574	0.00414537	0.711835	0.711835	1_to_1	identical gene model		2;5;6;7	7;6;5;2	4	4			Variation, Path Problem, GRC Housekeeping	Variation, Path Problem										0
iPS	ENSG00000253982	CLN8-AS1	ENSG00000253982	ENSG00000253982	lncRNA	lncRNA	2.62125	2.62375	2.595	2.6	1	1	0.00193574	0.00414537	0.982779	0.982779	1_to_1	identical gene model		2;2;2;2;2	2;2;2;2;2	5	5											0	EFO_0005045	0.0092842	0
iPS	ENSG00000253983		ENSG00000253983	ENSG00000253983	lncRNA	lncRNA	0.28	0.28	0.28	0.28	0	0			0.966667	0.966667	1_to_1	identical gene model		3;3;2	3;2;3	3	3											0	EFO_0000198	0.001516	0
iPS	ENSG00000253985		ENSG00000253985	ENSG00000253985	lncRNA	lncRNA					0	0					1_to_1	identical gene model		3	3	1	1			Path Problem, Unknown	Path Problem, Unknown	High Signal Region						0	MONDO_0100096	0.039515	0
iPS	ENSG00000253986		ENSG00000253986	ENSG00000253986	lncRNA	lncRNA					0	0			1	1	1_to_1	identical gene model		2	2	1	1											0	EFO_0005044	0.014154	0
iPS	ENSG00000253988		ENSG00000253988	ENSG00000253988	lncRNA	lncRNA					0	0					1_to_1	identical gene model		2	2	1	1				GRC Housekeeping							0	EFO_0000384	0.0016221	0
iPS	ENSG00000253989	IGHVIII-38-1	ENSG00000253989	ENSG00000253989	IG_V_pseudogene	IG_V_pseudogene					0	0					1_to_1	identical gene model		1	1	1	1	new_contig_added		Variation, Clone Problem, Path Problem	Variation, Clone Problem, Path Problem										0
iPS	ENSG00000253991		ENSG00000253991	ENSG00000253991	processed_pseudogene	processed_pseudogene					0	0					1_to_1	identical gene model		2	2	1	1				GRC Housekeeping										0
iPS	ENSG00000253992		ENSG00000253992	ENSG00000253992	lncRNA	lncRNA					0	0					1_to_1	identical gene model		3	3	1	1				GRC Housekeeping										0
iPS	ENSG00000253993		ENSG00000253993	ENSG00000253993	processed_pseudogene	processed_pseudogene					0	0					1_to_1	identical gene model		1	1	1	1														0
iPS	ENSG00000253994	NDUFB9P3	ENSG00000253994	ENSG00000253994	processed_pseudogene	processed_pseudogene					0	0					1_to_1	identical gene model		1	1	1	1	diff_parts_same_contig			GRC Housekeeping										0
iPS	ENSG00000253995	RPL10P18	ENSG00000253995	ENSG00000253995	processed_pseudogene	processed_pseudogene					0	0					1_to_1	identical gene model		1	1	1	1														0
iPS	ENSG00000253997		ENSG00000253997	ENSG00000253997	processed_pseudogene	processed_pseudogene					0	0					1_to_1	identical gene model		1	1	1	1				GRC Housekeeping										0
iPS	ENSG00000253998	IGKV2-29	ENSG00000253998	ENSG00000253998	IG_V_pseudogene	IG_V_pseudogene					0	0					1_to_1	identical gene model		2	2	1	1	new_contig_added		Gap, Missing sequence, Path Problem	Gap, Missing sequence, Path Problem							0	EFO_0005046	0.58682	0
iPS	ENSG00000253999	IGKV3D-31	ENSG00000253999	ENSG00000253999	IG_V_pseudogene	IG_V_pseudogene					0	0					1_to_1	identical gene model		2	2	1	1	diff_parts_same_contig		Gap, Missing sequence, Path Problem, GRC Housekeeping, Localization Problem	Gap, Missing sequence, Path Problem	High Signal Region	High Signal Region								0
iPS	ENSG00000254000		ENSG00000254000	ENSG00000254000	lncRNA	lncRNA					0	0					1_to_1	identical gene model		2	2	1	1	diff_parts_same_contig			GRC Housekeeping										0
iPS	ENSG00000254001		ENSG00000254001	ENSG00000254001	lncRNA	lncRNA	0.433333	0.433333	0.47	0.47	1	1	0.00193574	0.00414537	0	0	1_to_1	identical gene model		2;2	2;2	2	2														0
iPS	ENSG00000254002		ENSG00000254002	ENSG00000254002	lncRNA	lncRNA	0.305	0.3	0.305	0.3	0	0			0	0	1_to_1	identical gene model		3;4	4;3	2	2														0
iPS	ENSG00000254003	SRI-AS1	ENSG00000254003	ENSG00000254003	lncRNA	lncRNA	0.49	0.49	0.49	0.49	0	0			0	0	1_to_1	identical gene model		2	2	1	1	diff_parts_same_contig													0
iPS	ENSG00000254004	ZNF260	ENSG00000254004	ENSG00000254004	protein_coding	protein_coding	8.19375	8.19375	8.42	8.425	1	1	0.00193574	0.00414537	0.934333	0.934333	1_to_1	identical gene model		2;3;3;4;2	3;4;3;2;2	5	5	diff_parts_same_contig										0	EFO_0005208	0.31703	0
iPS	ENSG00000254006		ENSG00000254006	ENSG00000254006	lncRNA	lncRNA	0.26	0.26	0.26	0.26	0	0			0	0	1_to_1	identical gene model		5;3	5;3	2	2											0	EFO_0002690	0.006357	0
iPS	ENSG00000254007		ENSG00000254007	ENSG00000254007	lncRNA	lncRNA					0	0					1_to_1	identical gene model		3;3;3	3;3;3	3	3	diff_parts_same_contig													0
iPS	ENSG00000254008	LINC00051	ENSG00000254008	ENSG00000254008	lncRNA	lncRNA					0	0					1_to_1	identical gene model		3	3	1	1	diff_parts_same_contig			GRC Housekeeping										0
iPS	ENSG00000254009	IGKV2D-38	ENSG00000254009	ENSG00000254009	IG_V_pseudogene	IG_V_pseudogene					0	0					1_to_1	identical gene model		1	1	1	1	diff_parts_same_contig		Gap, Missing sequence, Path Problem, GRC Housekeeping, Localization Problem	Gap, Missing sequence, Path Problem	High Signal Region	High Signal Region					0	EFO_0003758	0.0029566	0
iPS	ENSG00000254011		ENSG00000254011	ENSG00000254011	lncRNA	lncRNA					0	0					1_to_1	identical gene model		2	2	1	1														0
iPS	ENSG00000254012	RPL10P8	ENSG00000254012	ENSG00000254012	processed_pseudogene	processed_pseudogene	2.1725	2.17	1.645	1.645	1	1	0.00193574	0.00414537	0.275	0.275	1_to_1	identical gene model		1	1	1	1	diff_parts_same_contig													0
iPS	ENSG00000254013	MAP2K1P1	ENSG00000254013	ENSG00000254013	processed_pseudogene	processed_pseudogene	0.482	0.482	0.59	0.59	1	1	0.00193574	0.00414537	0	0	1_to_1	identical gene model		1	1	1	1														0
iPS	ENSG00000254014		ENSG00000254014	ENSG00000254014	processed_pseudogene	processed_pseudogene					0	0					1_to_1	identical gene model		1	1	1	1														0
iPS	ENSG00000254015	MTND4LP26	ENSG00000254015	ENSG00000254015	processed_pseudogene	processed_pseudogene					0	0					1_to_1	identical gene model		1	1	1	1	diff_parts_same_contig													0
iPS	ENSG00000254016	ALG1L10P	ENSG00000254016	ENSG00000254016	unprocessed_pseudogene	unprocessed_pseudogene	0.745	0.745	0.745	0.745	0	0			0	0	1_to_1	identical gene model		4	4	1	1														0
iPS	ENSG00000254017	IGHEP2	ENSG00000254017	ENSG00000254017	IG_C_pseudogene	IG_C_pseudogene					0	0					1_to_1	identical gene model		1	1	1	1														0
iPS	ENSG00000254019		ENSG00000254019	ENSG00000254019	lncRNA	lncRNA	0.67	0.67	0.67	0.67	0	0			0	0	1_to_1	identical gene model		2	2	1	1	diff_parts_same_contig			GRC Housekeeping										0
iPS	ENSG00000254020		ENSG00000254020	ENSG00000254020	lncRNA	lncRNA					0	0					1_to_1	identical gene model		2	2	1	1	diff_parts_same_contig			GRC Housekeeping										0
iPS	ENSG00000254021		ENSG00000254021	ENSG00000254021	lncRNA	lncRNA					0	0					1_to_1	identical gene model		2	2	1	1				GRC Housekeeping										0
iPS	ENSG00000254023	PKMP4	ENSG00000254023	ENSG00000254023	processed_pseudogene	processed_pseudogene	2.15	2.15	2.15	2.15	0	0			0	0	1_to_1	identical gene model		1	1	1	1														0
iPS	ENSG00000254024		ENSG00000254024	ENSG00000254024	lncRNA	lncRNA					0	0					1_to_1	identical gene model		2	2	1	1				GRC Housekeeping							0	EFO_0005922	0.018256	0
iPS	ENSG00000254025	BRIX1P1	ENSG00000254025	ENSG00000254025	processed_pseudogene	processed_pseudogene	0.32	0.32	0.32	0.32	0	0			0	0	1_to_1	identical gene model		1	1	1	1														0
iPS	ENSG00000254026	LINC03023	ENSG00000254026	ENSG00000254026	lncRNA	lncRNA					0	0					1_to_1	identical gene model		4	4	1	1	diff_parts_same_contig													0
iPS	ENSG00000254027	LNMICC	ENSG00000254027	ENSG00000254027	lncRNA	lncRNA	0.65	0.65	0.65	0.65	0	0			0.828571	0.828571	1_to_1	identical gene model		2;2	2;2	2	2											0	EFO_0000702	0.0093336	0
iPS	ENSG00000254028		ENSG00000254028	ENSG00000254028	lncRNA	lncRNA	0.3	0.3	0.3	0.3	0	0			0	0	1_to_1	identical gene model		2	2	1	1				GRC Housekeeping										0
iPS	ENSG00000254029	IGLC4	ENSG00000254029	ENSG00000254029	IG_C_pseudogene	IG_C_pseudogene					0	0					1_to_1	identical gene model		1	1	1	1	new_contig_added, diff_parts_same_contig		Clone Problem	Clone Problem							0	OBI_1110021;EFO_0000544	0.01085	0
iPS	ENSG00000254030	IGLC5	ENSG00000254030	ENSG00000254030	IG_C_pseudogene	IG_C_pseudogene					0	0					1_to_1	identical gene model		1	1	1	1	new_contig_added, diff_parts_same_contig		Clone Problem	Clone Problem										0
iPS	ENSG00000254031		ENSG00000254031	ENSG00000254031	lncRNA	lncRNA					0	0			1	1	1_to_1	identical gene model		3;6;3	3;6;3	3	3	diff_parts_same_contig													0
iPS	ENSG00000254033		ENSG00000254033	ENSG00000254033	lncRNA	lncRNA					0	0					1_to_1	identical gene model		2	2	1	1											0	EFO_0000702	0.0040423	0
iPS	ENSG00000254034	INTS9-AS1	ENSG00000254034	ENSG00000254034	lncRNA	lncRNA	0.608333	0.608333	0.37	0.37	1	1	0.00193574	0.00414537	0	0	1_to_1	identical gene model		2;2	2;2	2	2	diff_parts_same_contig													0
iPS	ENSG00000254035		ENSG00000254035	ENSG00000254035	lncRNA	lncRNA	2.70625	2.705	2.515	2.515	1	1	0.00193574	0.00414537	0	0	1_to_1	identical gene model		2	2	1	1											0	EFO_0001064	0.021895	0
iPS	ENSG00000254036	IGHVIII-67-2	ENSG00000254036	ENSG00000254036	IG_V_pseudogene	IG_V_pseudogene					0	0					1_to_1	identical gene model		1	1	1	1	new_contig_added		Gap, Path Problem	Gap, Path Problem										0
iPS	ENSG00000254037		ENSG00000254037	ENSG00000254037	processed_pseudogene	processed_pseudogene					0	0			1	1	1_to_1	identical gene model		1	1	1	1	diff_parts_same_contig			GRC Housekeeping										0
iPS	ENSG00000254038		ENSG00000254038	ENSG00000254038	lncRNA	lncRNA					0	0					1_to_1	identical gene model		2	2	1	1											0	EFO_0003060	0.028975	0
iPS	ENSG00000254039		ENSG00000254039	ENSG00000254039	lncRNA	lncRNA	1.315	1.315	1.315	1.315	0	0			0	0	1_to_1	identical gene model		3	3	1	1	diff_parts_same_contig		GRC Housekeeping, Path Problem, Gap	GRC Housekeeping, Gap										0
iPS	ENSG00000254040		ENSG00000254040	ENSG00000254040	lncRNA	lncRNA					0	0					1_to_1	identical gene model		4;4	4;4	2	2	diff_parts_same_contig													0
iPS	ENSG00000254041		ENSG00000254041	ENSG00000254041	lncRNA	lncRNA					0	0					1_to_1	identical gene model		3	3	1	1				GRC Housekeeping										0
iPS	ENSG00000254042	SLIT3-AS2	ENSG00000254042	ENSG00000254042	lncRNA	lncRNA					0	0			0.333333	0.333333	1_to_1	identical gene model		3;6;2	6;3;2	3	3	diff_parts_same_contig										0	EFO_0000365	0.021007	0
iPS	ENSG00000254043		ENSG00000254043	ENSG00000254043	lncRNA	lncRNA					0	0					1_to_1	identical gene model		2	2	1	1											0	EFO_0000676	0.026344	0
iPS	ENSG00000254044		ENSG00000254044	ENSG00000254044	lncRNA	lncRNA					0	0			1	1	1_to_1	identical gene model		5;3	3;5	2	2														0
iPS	ENSG00000254045	IGHVIII-22-2	ENSG00000254045	ENSG00000254045	IG_V_pseudogene	IG_V_pseudogene					0	0					1_to_1	identical gene model		1	1	1	1	new_contig_added		Variation, Clone Problem, Path Problem	Variation, Clone Problem, Path Problem										0
iPS	ENSG00000254046	IGHV1-17	ENSG00000254046	ENSG00000254046	IG_V_pseudogene	IG_V_pseudogene					0	0					1_to_1	identical gene model		2	2	1	1	new_contig_added		Path Problem, Variation	Variation, Path Problem										0
iPS	ENSG00000254047		ENSG00000254047	ENSG00000254047	processed_pseudogene	processed_pseudogene					0	0					1_to_1	identical gene model		1	1	1	1														0
iPS	ENSG00000254048		ENSG00000254048	ENSG00000254048	lncRNA	lncRNA					0	0					1_to_1	identical gene model		2	2	1	1														0
iPS	ENSG00000254049	NRG1-IT3	ENSG00000254049	ENSG00000254049	lncRNA	lncRNA					0	0					1_to_1	identical gene model		3;3	3;3	2	2	diff_parts_same_contig													0
iPS	ENSG00000254050		ENSG00000254050	ENSG00000254050	lncRNA	lncRNA					0	0					1_to_1	identical gene model		2	2	1	1											0	EFO_0000519	0.013926	0
iPS	ENSG00000254051		ENSG00000254051	ENSG00000254051	processed_pseudogene	processed_pseudogene					0	0					1_to_1	identical gene model		1	1	1	1	diff_parts_same_contig										0	MONDO_0009061;Orphanet_586	0.016171	0
iPS	ENSG00000254052	IGHVIII-67-4	ENSG00000254052	ENSG00000254052	IG_V_pseudogene	IG_V_pseudogene					0	0					1_to_1	identical gene model		1	1	1	1	new_contig_added		Gap, Path Problem	Gap, Path Problem	High Signal Region									0
iPS	ENSG00000254053	IGHVIII-5-2	ENSG00000254053	ENSG00000254053	IG_V_pseudogene	IG_V_pseudogene					0	0					1_to_1	identical gene model		1	1	1	1	new_contig_added		Path Problem, Variation	Path Problem										0
iPS	ENSG00000254054		ENSG00000254054	ENSG00000254054	lncRNA	lncRNA	0.17	0.17	0.17	0.17	0	0			0	0	1_to_1	identical gene model		3;3	3;3	2	2	diff_parts_same_contig										0	EFO_0000729	0.0057604	0
iPS	ENSG00000254055		ENSG00000254055	ENSG00000254055	lncRNA	lncRNA					0	0					1_to_1	identical gene model		4;3;4;2;3	4;4;3;2;3	5	5														0
iPS	ENSG00000254056	IGHV3-71	ENSG00000254056	ENSG00000254056	IG_V_pseudogene	IG_V_pseudogene					0	0					1_to_1	identical gene model		2	2	1	1	new_contig_added		GRC Housekeeping, Gap, Path Problem	GRC Housekeeping, Gap, Path Problem										0
iPS	ENSG00000254057		ENSG00000254057	ENSG00000254057	lncRNA	lncRNA					0	0					1_to_1	identical gene model		2	2	1	1	diff_parts_same_contig			GRC Housekeeping										0
iPS	ENSG00000254060		ENSG00000254060	ENSG00000254060	lncRNA	lncRNA					0	0					1_to_1	identical gene model	0.999344	3	3	1	1	new_contig_added, diff_parts_same_contig										0	EFO_1001841	0.037655	0
iPS	ENSG00000254061		ENSG00000254061	ENSG00000254061	processed_pseudogene	processed_pseudogene	0.96	0.97	0.96	0.97	0	0			0	0	1_to_1	identical gene model		1	1	1	1														0
iPS	ENSG00000254063	DUXAP2	ENSG00000254063	ENSG00000254063	unprocessed_pseudogene	unprocessed_pseudogene					0	0					1_to_1	identical gene model		1	1	1	1				GRC Housekeeping										0
iPS	ENSG00000254064	PIWIL2-DT	ENSG00000254064	ENSG00000254064	lncRNA	lncRNA	6.25875	6.2575	5.535	5.53	1	1	0.00193574	0.00414537	0	0	1_to_1	identical gene model		2	2	1	1	diff_parts_same_contig		Clone Problem	Clone Problem										0
iPS	ENSG00000254065		ENSG00000254065	ENSG00000254065	processed_pseudogene	processed_pseudogene	0.7	0.7	0.7	0.7	0	0			0	0	1_to_1	identical gene model		1	1	1	1														0
iPS	ENSG00000254066	LINC01938	ENSG00000254066	ENSG00000254066	lncRNA	lncRNA	0.282	0.284	0.23	0.24	1	1	0.00193574	0.00414537	0.800694	0.800694	1_to_1	identical gene model		3;3;3;3;3;4;5;5;4	3;4;4;3;3;5;5;3;3	9	9														0
iPS	ENSG00000254067		ENSG00000254067	ENSG00000254067	transcribed_unitary_pseudogene	transcribed_unitary_pseudogene					0	0					1_to_1	identical gene model		3;12;3;6	12;6;3;3	4	4			Unknown	Unknown										0
iPS	ENSG00000254069		ENSG00000254069	ENSG00000254069	processed_pseudogene	processed_pseudogene					0	0					1_to_1	identical gene model		1	1	1	1														0
iPS	ENSG00000254070		ENSG00000254070	ENSG00000254070	processed_pseudogene	processed_pseudogene					0	0					1_to_1	identical gene model		1	1	1	1														0
iPS	ENSG00000254073	IGLVVII-41-1	ENSG00000254073	ENSG00000254073	IG_V_pseudogene	IG_V_pseudogene					0	0					1_to_1	identical gene model	0.996018	1	1	1	1	new_contig_added		GRC Housekeeping, Clone Problem	GRC Housekeeping, Clone Problem										0
iPS	ENSG00000254075	IGLVV-66	ENSG00000254075	ENSG00000254075	IG_V_pseudogene	IG_V_pseudogene					0	0					1_to_1	identical gene model	0.998632	2	2	1	1	new_contig_added		Clone Problem	Clone Problem										0
iPS	ENSG00000254076		ENSG00000254076	ENSG00000254076	processed_pseudogene	processed_pseudogene					0	0					1_to_1	identical gene model		1	1	1	1				GRC Housekeeping										0
iPS	ENSG00000254077	IGLV3-7	ENSG00000254077	ENSG00000254077	IG_V_pseudogene	IG_V_pseudogene					0	0					1_to_1	identical gene model		1	1	1	1	new_contig_added, diff_parts_same_contig		Clone Problem	Clone Problem										0
iPS	ENSG00000254079	SRSF3P2	ENSG00000254079	ENSG00000254079	processed_pseudogene	processed_pseudogene					0	0					1_to_1	identical gene model		1	1	1	1	diff_parts_same_contig			GRC Housekeeping										0
iPS	ENSG00000254080		ENSG00000254080	ENSG00000254080	lncRNA	lncRNA	0.47	0.47	0.47	0.47	0	0			0	0	1_to_1	identical gene model		5	5	1	1											0	EFO_0000305	0.018815	0
iPS	ENSG00000254081	LINC01299	ENSG00000254081	ENSG00000254081	lncRNA	lncRNA					0	0					1_to_1	identical gene model		5	5	1	1	diff_parts_same_contig, new_contig_added										0	EFO_0000365	0.038784	0
iPS	ENSG00000254083	LINC01591	ENSG00000254083	ENSG00000254083	lncRNA	lncRNA					0	0					1_to_1	identical gene model		4;6;5;5;5	6;4;5;5;5	5	5				GRC Housekeeping										0
iPS	ENSG00000254084		ENSG00000254084	ENSG00000254084	lncRNA	lncRNA					0	0					1_to_1	identical gene model		2	2	1	1				GRC Housekeeping										0
iPS	ENSG00000254086		ENSG00000254086	ENSG00000254086	lncRNA	lncRNA					0	0					1_to_1	identical gene model		2	2	1	1			Gap	Gap										0
iPS	ENSG00000254087	LYN	ENSG00000254087	ENSG00000254087	protein_coding	protein_coding	0.742857	0.744286	0.48	0.48	1	1	0.00193574	0.00414537	0.990551	0.990551	1_to_1	identical gene model		4;13;6;13	13;13;6;4	4	4											0	EFO_0000339	0.60504	1			yes
iPS	ENSG00000254088	SLC2A3P4	ENSG00000254088	ENSG00000254088	processed_pseudogene	processed_pseudogene	0.344	0.342	0.34	0.34	1	1	0.00193574	0.00414537	0	0	1_to_1	identical gene model		1	1	1	1	diff_parts_same_contig		Clone Problem	Clone Problem, GRC Housekeeping										0
iPS	ENSG00000254089		ENSG00000254089	ENSG00000254089	lncRNA	lncRNA					0	0					1_to_1	identical gene model		3;3	3;3	2	2	diff_parts_same_contig, new_contig_added			GRC Housekeeping							0	MONDO_0100096	0.017751	0
iPS	ENSG00000254090	MTND2P32	ENSG00000254090	ENSG00000254090	processed_pseudogene	processed_pseudogene					0	0					1_to_1	identical gene model		2	2	1	1	diff_parts_same_contig													0
iPS	ENSG00000254091		ENSG00000254091	ENSG00000254091	processed_pseudogene	processed_pseudogene					0	0					1_to_1	identical gene model		1	1	1	1	diff_parts_same_contig		Variation, Path Problem, GRC Housekeeping	Variation, Path Problem										0
iPS	ENSG00000254092		ENSG00000254092	ENSG00000254092	lncRNA	lncRNA					0	0					1_to_1	identical gene model	0.999831	2;3;3;4;5;4;4;3;3	3;4;3;4;4;2;3;5;3	9	9	new_contig_added, diff_parts_same_contig										0	EFO_0000326	0.043906	0
iPS	ENSG00000254093	PINX1	ENSG00000254093	ENSG00000254093	protein_coding	protein_coding	19.3188	19.315	18.685	18.675	1	1	0.00193574	0.00414537	0.952668	0.952668	1_to_1	identical gene model		7;4;6;4;7;2;3;7	2;6;7;7;4;7;4;3	8	8	diff_parts_same_contig, new_contig_added		Variation, Path Problem, GRC Housekeeping	Variation, Path Problem							0	EFO_0004530	0.24844	0
iPS	ENSG00000254094		ENSG00000254094	ENSG00000254094	lncRNA	lncRNA	0.813333	0.813333	0.57	0.57	1	1	0.00193574	0.00414537	0	0	1_to_1	identical gene model		2	2	1	1			GRC Housekeeping, Localization Problem											0
iPS	ENSG00000254095		ENSG00000254095	ENSG00000254095	lncRNA	lncRNA					0	0					1_to_1	identical gene model		2;2;4	4;2;2	3	3														0
iPS	ENSG00000254097	IGKV3D-25	ENSG00000254097	ENSG00000254097	IG_V_pseudogene	IG_V_pseudogene					0	0					1_to_1	identical gene model		1	1	1	1	diff_parts_same_contig, new_contig_added		Gap, Missing sequence, Path Problem, GRC Housekeeping, Localization Problem	Gap, Missing sequence, Path Problem										0
iPS	ENSG00000254098	IGKV2-26	ENSG00000254098	ENSG00000254098	IG_V_pseudogene	IG_V_pseudogene					0	0					1_to_1	identical gene model		2	2	1	1	new_contig_added		Gap, Missing sequence, Path Problem	Gap, Missing sequence, Path Problem							0	EFO_0007328	0.0022175	0
iPS	ENSG00000254099		ENSG00000254099	ENSG00000254099	lncRNA	lncRNA					0	0					1_to_1	identical gene model		3	3	1	1	diff_parts_same_contig													0
iPS	ENSG00000254101	LINC02055	ENSG00000254101	ENSG00000254101	lncRNA	lncRNA	0.858	0.858	1.21	1.21	1	1	0.00193574	0.00414537	0.857186	0.857186	1_to_1	identical gene model		4;4;3;3;4;4;5;5;4;6;3;5;9;6;4;8;5;8;2;6;3;4;7;5;4;6;8;4;3;3;7;5	3;4;6;4;5;5;8;7;3;8;5;5;8;4;4;5;3;6;9;4;6;6;3;4;7;3;4;4;3;5;4;2	32	32	new_contig_added, diff_parts_same_contig		Variation	Variation, GRC Housekeeping							0	EFO_0000182	0.020309	0
iPS	ENSG00000254102	BHLHE22-AS1	ENSG00000254102	ENSG00000254102	lncRNA	lncRNA					0	0					1_to_1	identical gene model		2;2;2;2;2	2;2;2;2;2	5	5	diff_parts_same_contig										0	EFO_0000729	0.014564	0
iPS	ENSG00000254103	PPIAP85	ENSG00000254103	ENSG00000254103	processed_pseudogene	processed_pseudogene					0	0					1_to_1	identical gene model		1	1	1	1														0
iPS	ENSG00000254104		ENSG00000254104	ENSG00000254104	processed_pseudogene	processed_pseudogene					0	0					1_to_1	identical gene model		1	1	1	1														0
iPS	ENSG00000254105	VENTXP6	ENSG00000254105	ENSG00000254105	processed_pseudogene	processed_pseudogene					0	0					1_to_1	identical gene model		1	1	1	1														0
iPS	ENSG00000254106	LINC01848	ENSG00000254106	ENSG00000254106	lncRNA	lncRNA					0	0					1_to_1	identical gene model		3	3	1	1	diff_parts_same_contig													0
iPS	ENSG00000254109	RBPMS-AS1	ENSG00000254109	ENSG00000254109	lncRNA	lncRNA	0.481667	0.481667	0.31	0.31	1	1	0.00193574	0.00414537	0.967148	0.967148	1_to_1	identical gene model		3;4;3;3	3;4;3;3	4	4											0	EFO_0000365	0.037668	0
iPS	ENSG00000254111		ENSG00000254111	ENSG00000254111	lncRNA	lncRNA	0.17	0.17	0.17	0.17	0	0			0.45	0.45	1_to_1	identical gene model		2;2;2;3;3;3;3;4;2;3	3;2;3;4;2;3;3;3;2;2	10	10														0
iPS	ENSG00000254112		ENSG00000254112	ENSG00000254112	processed_pseudogene	processed_pseudogene	1.39	1.39	1.39	1.39	0	0			0	0	1_to_1	identical gene model		1	1	1	1				GRC Housekeeping										0
iPS	ENSG00000254113		ENSG00000254113	ENSG00000254113	lncRNA	lncRNA					0	0					1_to_1	identical gene model		2	2	1	1	diff_parts_same_contig			GRC Housekeeping										0
iPS	ENSG00000254114	HMGN1P28	ENSG00000254114	ENSG00000254114	processed_pseudogene	processed_pseudogene					0	0					1_to_1	identical gene model		1	1	1	1	diff_parts_same_contig		GRC Housekeeping, Path Problem, Gap	GRC Housekeeping, Gap										0
iPS	ENSG00000254115		ENSG00000254115	ENSG00000254115	lncRNA	lncRNA					0	0					1_to_1	identical gene model		3	3	1	1			Clone Problem	Clone Problem, GRC Housekeeping										0
iPS	ENSG00000254118	MTCYBP20	ENSG00000254118	ENSG00000254118	processed_pseudogene	processed_pseudogene					0	0					1_to_1	identical gene model		1	1	1	1	diff_parts_same_contig													0
iPS	ENSG00000254119	LINC02842	ENSG00000254119	ENSG00000254119	lncRNA	lncRNA					0	0					1_to_1	identical gene model		4;4;4;3;4;2;4;4;2;4;2	4;4;4;4;4;4;4;3;2;2;2	11	11											0	EFO_0000305	0.014662	0
iPS	ENSG00000254120	LINC02155	ENSG00000254120	ENSG00000254120	lncRNA	lncRNA					0	0					1_to_1	identical gene model		4	4	1	1														0
iPS	ENSG00000254122	PCDHGB7	ENSG00000254122	ENSG00000254122	protein_coding	protein_coding	0.293333	0.293333	0.225	0.225	1	1	0.00193574	0.00414537	0.994617	0.994617	1_to_1	identical gene model		4;1	1;4	2	2	diff_parts_same_contig, new_contig_added		Path Problem	Path Problem							0	EFO_0004584	0.27206	0
iPS	ENSG00000254123	LINC02839	ENSG00000254123	ENSG00000254123	lncRNA	lncRNA					0	0					1_to_1	identical gene model		3;3;3	3;3;3	3	3														0
iPS	ENSG00000254124	EEF1A1P37	ENSG00000254124	ENSG00000254124	processed_pseudogene	processed_pseudogene					0	0					1_to_1	identical gene model		2	2	1	1				GRC Housekeeping										0
iPS	ENSG00000254126	CD8B2	ENSG00000254126	ENSG00000254126	protein_coding	protein_coding	0.176	0.176	0.19	0.19	1	1	0.00193574	0.00414537	0.675099	0.675099	1_to_1	identical gene model		6;6	6;6	2	2	new_contig_added, diff_parts_same_contig		Path Problem	Path Problem							0	MONDO_0013497	0.086355	0
iPS	ENSG00000254127	IGLCOR22-1	ENSG00000254127	ENSG00000254127	IG_C_pseudogene	IG_C_pseudogene					0	0					1_to_1	identical gene model		1	1	1	1			Clone Problem	Clone Problem										0
iPS	ENSG00000254129		ENSG00000254129	ENSG00000254129	lncRNA	lncRNA	0.75	0.75	0.75	0.75	0	0			0.8	0.8	1_to_1	identical gene model		2;3	3;2	2	2	diff_parts_same_contig, new_contig_added													0
iPS	ENSG00000254130	LINC01947	ENSG00000254130	ENSG00000254130	lncRNA	lncRNA	0.3	0.3	0.3	0.3	0	0			0	0	1_to_1	identical gene model		3	3	1	1	diff_parts_same_contig													0
iPS	ENSG00000254131		ENSG00000254131	ENSG00000254131	processed_pseudogene	processed_pseudogene					0	0					1_to_1	identical gene model		1	1	1	1	diff_parts_same_contig													0
iPS	ENSG00000254132	MTND6P3	ENSG00000254132	ENSG00000254132	processed_pseudogene	processed_pseudogene					0	0					1_to_1	identical gene model		1	1	1	1	diff_parts_same_contig				Low Mappability	High Signal Region								0
iPS	ENSG00000254134	IGHVII-74-1	ENSG00000254134	ENSG00000254134	IG_V_pseudogene	IG_V_pseudogene					0	0					1_to_1	identical gene model		1	1	1	1	new_contig_added		Gap, Path Problem	Gap, Path Problem										0
iPS	ENSG00000254135		ENSG00000254135	ENSG00000254135	lncRNA	lncRNA					0	0					1_to_1	identical gene model		2;3;4;3;2;2;2	3;2;2;4;3;2;2	7	7											0	EFO_0000305	0.0092483	0
iPS	ENSG00000254136		ENSG00000254136	ENSG00000254136	lncRNA	lncRNA					0	0					1_to_1	identical gene model		2	2	1	1														0
iPS	ENSG00000254138		ENSG00000254138	ENSG00000254138	lncRNA	lncRNA					0	0					1_to_1	identical gene model		5	5	1	1														0
iPS	ENSG00000254139	LINC03018	ENSG00000254139	ENSG00000254139	lncRNA	lncRNA					0	0					1_to_1	identical gene model		2	2	1	1														0
iPS	ENSG00000254141		ENSG00000254141	ENSG00000254141	lncRNA	lncRNA					0	0					1_to_1	identical gene model		3	3	1	1				GRC Housekeeping							0	EFO_1001841	0.049028	0
iPS	ENSG00000254143		ENSG00000254143	ENSG00000254143	lncRNA	lncRNA					0	0					1_to_1	identical gene model		4	4	1	1											0	EFO_0005842	0.0066015	0
iPS	ENSG00000254145		ENSG00000254145	ENSG00000254145	processed_pseudogene	processed_pseudogene					0	0					1_to_1	identical gene model		1	1	1	1														0
iPS	ENSG00000254146	HMGB1P46	ENSG00000254146	ENSG00000254146	processed_pseudogene	processed_pseudogene	0.535	0.535	0.535	0.535	0	0			0	0	1_to_1	identical gene model		1	1	1	1	diff_parts_same_contig			GRC Housekeeping							0	EFO_0000400	0.0014783	0
iPS	ENSG00000254150		ENSG00000254150	ENSG00000254150	processed_pseudogene	processed_pseudogene					0	0					1_to_1	identical gene model		1	1	1	1														0
iPS	ENSG00000254151	NIPA2P4	ENSG00000254151	ENSG00000254151	processed_pseudogene	processed_pseudogene					0	0					1_to_1	identical gene model		1	1	1	1														0
iPS	ENSG00000254152	PPIAP84	ENSG00000254152	ENSG00000254152	processed_pseudogene	processed_pseudogene					0	0					1_to_1	identical gene model		1	1	1	1														0
iPS	ENSG00000254153	LINC02950	ENSG00000254153	ENSG00000254153	lncRNA	lncRNA					0	0					1_to_1	identical gene model		3	3	1	1	diff_parts_same_contig		Variation, Path Problem, GRC Housekeeping	Variation, Path Problem							0	EFO_0000676	0.021221	0
iPS	ENSG00000254154	CRYZL2P-SEC16B	ENSG00000254154	ENSG00000254154	lncRNA	lncRNA	0.191667	0.191667	0.18	0.18	1	1	0.00193574	0.00414537	0.982794	0.982794	1_to_1	identical gene model		31;27;24	31;27;24	3	3											0	Orphanet_79506	0.043492	0
iPS	ENSG00000254156	MTND6P20	ENSG00000254156	ENSG00000254156	transcribed_processed_pseudogene	transcribed_processed_pseudogene					0	0					1_to_1	identical gene model		1	1	1	1	diff_parts_same_contig													0
iPS	ENSG00000254157	IGKV2-18	ENSG00000254157	ENSG00000254157	IG_V_pseudogene	IG_V_pseudogene					0	0					1_to_1	identical gene model		2	2	1	1	new_contig_added		Path Problem	Path Problem, Gap										0
iPS	ENSG00000254158		ENSG00000254158	ENSG00000254158	processed_pseudogene	processed_pseudogene					0	0					1_to_1	identical gene model		1	1	1	1														0
iPS	ENSG00000254160		ENSG00000254160	ENSG00000254160	lncRNA	lncRNA					0	0					1_to_1	identical gene model		3	3	1	1	diff_parts_same_contig		GRC Housekeeping	GRC Housekeeping										0
iPS	ENSG00000254161	IGLVIV-65	ENSG00000254161	ENSG00000254161	IG_V_pseudogene	IG_V_pseudogene					0	0					1_to_1	identical gene model	0.999044	2	2	1	1	new_contig_added		Clone Problem	Clone Problem										0
iPS	ENSG00000254162		ENSG00000254162	ENSG00000254162	lncRNA	lncRNA	0.12	0.12	0.12	0.12	0	0	0.00193574	0.00414537	0	0	1_to_1	identical gene model		2	2	1	1	diff_parts_same_contig										0	EFO_1001056	0.0041337	0
iPS	ENSG00000254163		ENSG00000254163	ENSG00000254163	lncRNA	lncRNA					0	0					1_to_1	identical gene model		3	3	1	1	diff_parts_same_contig													0
iPS	ENSG00000254164		ENSG00000254164	ENSG00000254164	lncRNA	lncRNA	1.15	1.15	1.15	1.15	0	0			0	0	1_to_1	identical gene model		2	2	1	1														0
iPS	ENSG00000254165		ENSG00000254165	ENSG00000254165	lncRNA	lncRNA	2.84	2.83875	2.82	2.82	1	1	0.00193574	0.00414537	0	0	1_to_1	identical gene model		2	2	1	1	diff_parts_same_contig		GRC Housekeeping	GRC Housekeeping							0	EFO_0000729	0.0035271	0
iPS	ENSG00000254166	CASC19	ENSG00000254166	ENSG00000254166	lncRNA	lncRNA	0.23	0.23	0.23	0.23	0	0			0.916667	0.916667	1_to_1	identical gene model		2;3;4;8;9;2;7;6;7;3;6;8;5;6;6;5;3;8;5;6;6;4;3;5;7;3;7;6;8;11;7;7;9;5;3;4;4;8;5;6;2;4;10;6;6;6;2;9;7;6;8;7;5;4;4;6;8;2;2;9;3;4;5;9;4;5;2;3;5;2;5;7;8;9;2;3;4;5;2;3;7;8;6;5;2;4;2	4;2;2;9;4;11;8;10;7;5;7;5;3;9;5;6;3;6;2;4;9;4;6;4;8;6;6;5;3;5;7;7;2;3;8;3;6;6;8;9;9;7;5;6;6;7;3;5;7;4;8;6;4;5;5;6;6;5;4;2;7;9;6;6;3;7;5;4;3;8;8;5;4;8;5;8;4;2;2;7;2;2;2;2;3;2;3	87	87				GRC Housekeeping							0	MONDO_0007763	0.073916	0
iPS	ENSG00000254167	IGHV8-51-1	ENSG00000254167	ENSG00000254167	IG_V_pseudogene	IG_V_pseudogene					0	0					1_to_1	identical gene model	0.994684	1	1	1	1	new_contig_added		Path Problem, Variation, GRC Housekeeping, Localization Problem	Variation, Path Problem										0
iPS	ENSG00000254170		ENSG00000254170	ENSG00000254170	processed_pseudogene	processed_pseudogene	0.326667	0.326667	0.32	0.32	1	1	0.00193574	0.00414537	0.25	0.25	1_to_1	identical gene model		3	3	1	1	diff_parts_same_contig													0
iPS	ENSG00000254171		ENSG00000254171	ENSG00000254171	lncRNA	lncRNA					0	0					1_to_1	identical gene model		3	3	1	1														0
iPS	ENSG00000254172	RNU5A-3P		ENSG00000254172		snRNA						0					hg38_spec_gene				1		1														0
iPS	ENSG00000254174	IGHV1-12	ENSG00000254174	ENSG00000254174	IG_V_pseudogene	IG_V_pseudogene					0	0					1_to_1	identical gene model		2	2	1	1	new_contig_added		Path Problem, Variation	Variation, Path Problem										0
iPS	ENSG00000254175	IGLVI-42	ENSG00000254175	ENSG00000254175	IG_V_pseudogene	IG_V_pseudogene					0	0					1_to_1	identical gene model		2	2	1	1	new_contig_added		GRC Housekeeping, Clone Problem	GRC Housekeeping, Clone Problem										0
iPS	ENSG00000254176	IGHV3-75	ENSG00000254176	ENSG00000254176	IG_V_pseudogene	IG_V_pseudogene					0	0					1_to_1	identical gene model		2	2	1	1	new_contig_added		Gap, Path Problem	Gap, Path Problem							0	EFO_1000158	0.029566	0
iPS	ENSG00000254177		ENSG00000254177	ENSG00000254177	lncRNA	lncRNA					0	0					1_to_1	identical gene model		2	2	1	1											0	EFO_1001841	0.039079	0
iPS	ENSG00000254178		ENSG00000254178	ENSG00000254178	lncRNA	lncRNA					0	0					1_to_1	identical gene model		2	2	1	1														0
iPS	ENSG00000254180		ENSG00000254180	ENSG00000254180	lncRNA	lncRNA	0.235	0.235	0.235	0.235	0	0	0.00193574	0.00414537	0.2	0.2	1_to_1	identical gene model		6;9	9;6	2	2	diff_parts_same_contig, new_contig_added			GRC Housekeeping										0
iPS	ENSG00000254181	SLC25A51P3	ENSG00000254181	ENSG00000254181	processed_pseudogene	processed_pseudogene					0	0					1_to_1	identical gene model		1	1	1	1														0
iPS	ENSG00000254182		ENSG00000254182	ENSG00000254182	processed_pseudogene	processed_pseudogene					0	0					1_to_1	identical gene model		2	2	1	1				GRC Housekeeping										0
iPS	ENSG00000254183		ENSG00000254183	ENSG00000254183	processed_pseudogene	processed_pseudogene	0.62	0.62	0.62	0.62	0	0			0	0	1_to_1	identical gene model		1	1	1	1				GRC Housekeeping										0
iPS	ENSG00000254185	MAPK6P5	ENSG00000254185	ENSG00000254185	processed_pseudogene	processed_pseudogene	0.32	0.32	0.32	0.32	0	0			0.857143	0.857143	1_to_1	identical gene model		1	1	1	1				GRC Housekeeping										0
iPS	ENSG00000254186		ENSG00000254186	ENSG00000254186	lncRNA	lncRNA	0.206	0.206	0.22	0.22	1	1	0.00193574	0.00414537	0.757143	0.757143	1_to_1	identical gene model		4;2;3;5;3;14;4;15;2;8;7	4;3;14;15;2;5;7;8;3;2;4	11	11	new_contig_added, diff_parts_same_contig		Variation	Variation							0	HP_0001636	0.0090992	0
iPS	ENSG00000254187		ENSG00000254187	ENSG00000254187	lncRNA	lncRNA	0.37	0.37	0.37	0.37	0	0			0	0	1_to_1	identical gene model		2	2	1	1	diff_parts_same_contig										0	EFO_0000326	0.035494	0
iPS	ENSG00000254189		ENSG00000254189	ENSG00000254189	processed_pseudogene	processed_pseudogene					0	0					1_to_1	identical gene model		1	1	1	1	diff_parts_same_contig													0
iPS	ENSG00000254190		ENSG00000254190	ENSG00000254190	processed_pseudogene	processed_pseudogene					0	0					1_to_1	identical gene model		1	1	1	1	diff_parts_same_contig			GRC Housekeeping										0
iPS	ENSG00000254192		ENSG00000254192	ENSG00000254192	lncRNA	lncRNA					0	0			1	1	1_to_1	identical gene model		3	3	1	1	diff_parts_same_contig										0	EFO_0005842	0.0056125	0
iPS	ENSG00000254193		ENSG00000254193	ENSG00000254193	processed_pseudogene	processed_pseudogene					0	0					1_to_1	identical gene model		1	1	1	1					High Signal Region									0
iPS	ENSG00000254194		ENSG00000254194	ENSG00000254194	lncRNA	lncRNA					0	0					1_to_1	identical gene model		3;4	3;4	2	2	diff_parts_same_contig, new_contig_added													0
iPS	ENSG00000254195	TPM3P3	ENSG00000254195	ENSG00000254195	processed_pseudogene	processed_pseudogene					0	0					1_to_1	identical gene model		1	1	1	1														0
iPS	ENSG00000254197		ENSG00000254197	ENSG00000254197	lncRNA	lncRNA					0	0					1_to_1	identical gene model		2	2	1	1	diff_parts_same_contig			GRC Housekeeping							0	EFO_0008510	0.0023663	0
iPS	ENSG00000254198		ENSG00000254198	ENSG00000254198	processed_pseudogene	processed_pseudogene					0	0			1	1	1_to_1	identical gene model		1	1	1	1														0
iPS	ENSG00000254200	RPL7AP33	ENSG00000254200	ENSG00000254200	processed_pseudogene	processed_pseudogene					0	0					1_to_1	identical gene model		1	1	1	1			Clone Problem	Clone Problem										0
iPS	ENSG00000254201		ENSG00000254201	ENSG00000254201	lncRNA	lncRNA					0	0					1_to_1	identical gene model		2	2	1	1	diff_parts_same_contig													0
iPS	ENSG00000254202		ENSG00000254202	ENSG00000254202	lncRNA	lncRNA					0	0			0	0	1_to_1	identical gene model		4;4	4;4	2	2	new_contig_added, diff_parts_same_contig													0
iPS	ENSG00000254203	IGHVII-33-1	ENSG00000254203	ENSG00000254203	IG_V_pseudogene	IG_V_pseudogene					0	0					1_to_1	identical gene model		1	1	1	1	new_contig_added		Variation, Clone Problem, Path Problem	Variation, Clone Problem, Path Problem		High Signal Region								0
iPS	ENSG00000254204		ENSG00000254204	ENSG00000254204	lncRNA	lncRNA					0	0			1	1	1_to_1	identical gene model		2	2	1	1	diff_parts_same_contig													0
iPS	ENSG00000254205		ENSG00000254205	ENSG00000254205	lncRNA	lncRNA					0	0					1_to_1	identical gene model		2	2	1	1	new_contig_added, diff_parts_same_contig										0	EFO_1001841	0.037053	0
iPS	ENSG00000254206	NPIPB11	ENSG00000254206	ENSG00000254206	protein_coding	protein_coding	1.0675	1.07	0.975	0.98	1	1	0.00712204	0.698787	0.918899	0.919308	1_to_1	identical gene model		8;6	8;6	2	2											0	Orphanet_2828	0.16683	0
iPS	ENSG00000254207		ENSG00000254207	ENSG00000254207	lncRNA	lncRNA	2.51	2.515	2.51	2.515	0	0			0	0	1_to_1	identical gene model		2	2	1	1											0	HP_0100806	0.0040212	0
iPS	ENSG00000254208		ENSG00000254208	ENSG00000254208	lncRNA	lncRNA	0.84	0.84	0.795	0.795	1	1	0.00193574	0.00414537	0.433333	0.433333	1_to_1	identical gene model		2	2	1	1	diff_parts_same_contig		Variation	Variation										0
iPS	ENSG00000254209	LINC02855	ENSG00000254209	ENSG00000254209	lncRNA	lncRNA					0	0					1_to_1	identical gene model		3;4;3	4;3;3	3	3				GRC Housekeeping										0
iPS	ENSG00000254211	LINC01485	ENSG00000254211	ENSG00000254211	lncRNA	lncRNA					0	0					1_to_1	identical gene model		2;3;2;3;5;4;3;4	4;5;3;3;4;3;2;2	8	8	diff_parts_same_contig										0	EFO_0000182	0.033661	0
iPS	ENSG00000254212		ENSG00000254212	ENSG00000254212	processed_pseudogene	processed_pseudogene					0	0					1_to_1	identical gene model		1	1	1	1														0
iPS	ENSG00000254213	PRXL2AP2	ENSG00000254213	ENSG00000254213	processed_pseudogene	processed_pseudogene					0	0					1_to_1	identical gene model		1	1	1	1														0
iPS	ENSG00000254215	IGHVIII-11-1	ENSG00000254215	ENSG00000254215	IG_V_pseudogene	IG_V_pseudogene					0	0					1_to_1	identical gene model		1	1	1	1	new_contig_added		Path Problem, Variation	Variation, Path Problem										0
iPS	ENSG00000254216		ENSG00000254216	ENSG00000254216	processed_pseudogene	processed_pseudogene					0	0					1_to_1	identical gene model		2	2	1	1			Variation	Variation										0
iPS	ENSG00000254219		ENSG00000254219	ENSG00000254219	lncRNA	lncRNA					0	0					1_to_1	identical gene model		2;3	3;2	2	2	diff_parts_same_contig			GRC Housekeeping										0
iPS	ENSG00000254220	IGKV2D-18	ENSG00000254220	ENSG00000254220	IG_V_pseudogene	IG_V_pseudogene					0	0					1_to_1	identical gene model		2	2	1	1	new_contig_added		Gap, Path Problem, GRC Housekeeping, Localization Problem	Gap, Path Problem										0
iPS	ENSG00000254221	PCDHGB1	ENSG00000254221	ENSG00000254221	protein_coding	protein_coding	0.195	0.195	0.195	0.195	0	0	0.00193574	0.00414537	0.998747	0.998747	1_to_1	identical gene model		4;1	1;4	2	2	new_contig_added, diff_parts_same_contig		Path Problem	Path Problem							0	EFO_0004584	0.15365	0
iPS	ENSG00000254222		ENSG00000254222	ENSG00000254222	lncRNA	lncRNA					0	0					1_to_1	identical gene model		3	3	1	1	new_contig_added, diff_parts_same_contig		Variation	Variation										0
iPS	ENSG00000254224	UQCRB-AS1	ENSG00000254224	ENSG00000254224	lncRNA	lncRNA	0.2325	0.2325	0.19	0.19	1	1	0.00193574	0.00414537	0.125	0.125	1_to_1	identical gene model		3;3	3;3	2	2	diff_parts_same_contig			GRC Housekeeping							0	EFO_0003758	0.0041409	0
iPS	ENSG00000254225	BTF3P1	ENSG00000254225	ENSG00000254225	processed_pseudogene	processed_pseudogene					0	0					1_to_1	identical gene model		1	1	1	1			Variation	Variation										0
iPS	ENSG00000254226	LINC01933	ENSG00000254226	ENSG00000254226	lncRNA	lncRNA	0.17	0.17	0.17	0.17	0	0			0.952381	0.952381	1_to_1	identical gene model		3;4;3;7;3;3	7;3;3;3;4;3	6	6											0	EFO_0001064	0.01808	0
iPS	ENSG00000254227		ENSG00000254227	ENSG00000254227	lncRNA	lncRNA					0	0					1_to_1	identical gene model		2	2	1	1				GRC Housekeeping										0
iPS	ENSG00000254228	IGHV3-42	ENSG00000254228	ENSG00000254228	IG_V_pseudogene	IG_V_pseudogene					0	0					1_to_1	identical gene model		2	2	1	1	new_contig_added		Path Problem, Variation, GRC Housekeeping, Localization Problem	Variation, Path Problem										0
iPS	ENSG00000254229	FAM90A12P	ENSG00000254229	ENSG00000254229	unprocessed_pseudogene	unprocessed_pseudogene	0.125	0.125	0.11	0.11	1	1	0.00193574	0.00414537	0	0	1_to_1	identical gene model		6	6	1	1			Variation, Path Problem, GRC Housekeeping	Variation, Path Problem	High Signal Region	High Signal Region								0
iPS	ENSG00000254230		ENSG00000254230	ENSG00000254230	lncRNA	lncRNA					0	0			1	1	1_to_1	identical gene model		2	2	1	1	diff_parts_same_contig													0
iPS	ENSG00000254231	WWP1-AS1	ENSG00000254231	ENSG00000254231	lncRNA	lncRNA	0.155	0.1575	0.16	0.165	1	1	0.00193574	0.00414537	0.853005	0.853005	1_to_1	identical gene model		4;3;2	4;2;3	3	3				GRC Housekeeping							0	EFO_0001663	0.0070132	0
iPS	ENSG00000254233	LINC02365	ENSG00000254233	ENSG00000254233	lncRNA	lncRNA	0.636667	0.636667	0.54	0.54	1	1	0.00193574	0.00414537	0.488889	0.488889	1_to_1	identical gene model		2;3;2	2;3;2	3	3			GRC Housekeeping											0
iPS	ENSG00000254236		ENSG00000254236	ENSG00000254236	lncRNA	lncRNA					0	0					1_to_1	identical gene model		2	2	1	1				GRC Housekeeping							0	EFO_0000198	0.0030038	0
iPS	ENSG00000254237		ENSG00000254237	ENSG00000254237	lncRNA	lncRNA					0	0					1_to_1	identical gene model		4;3;3;3;3;3;3;4	3;4;3;4;3;3;3;3	8	8			Variation, Path Problem, GRC Housekeeping	Variation, Path Problem										0
iPS	ENSG00000254238		ENSG00000254238	ENSG00000254238	lncRNA	lncRNA	0.96	0.963333	1.13	1.14	1	1	0.00193574	0.00414537	0	0	1_to_1	identical gene model		2	2	1	1											0	EFO_0000326	0.0058726	0
iPS	ENSG00000254239		ENSG00000254239	ENSG00000254239	lncRNA	lncRNA	0.84	0.84	0.84	0.84	0	0			0	0	1_to_1	identical gene model		2	2	1	1	diff_parts_same_contig		Variation	Variation										0
iPS	ENSG00000254240	IGLVI-20	ENSG00000254240	ENSG00000254240	IG_V_pseudogene	IG_V_pseudogene					0	0					1_to_1	identical gene model		1	1	1	1	new_contig_added		Clone Problem	Clone Problem										0
iPS	ENSG00000254241	MTCO1P47	ENSG00000254241	ENSG00000254241	processed_pseudogene	processed_pseudogene					0	0					1_to_1	identical gene model		1	1	1	1				GRC Housekeeping										0
iPS	ENSG00000254242		ENSG00000254242	ENSG00000254242	lncRNA	lncRNA					0	0					1_to_1	identical gene model		3;5;2;4;3	4;5;2;3;3	5	5	diff_parts_same_contig										0	MONDO_0018531	0.014653	0
iPS	ENSG00000254244	PAICSP4	ENSG00000254244	ENSG00000254244	processed_pseudogene	processed_pseudogene	5.5225	5.525	6.025	6.035	1	1	0.00193574	0.00414537	0.433175	0.433175	1_to_1	identical gene model		1	1	1	1														0
iPS	ENSG00000254245	PCDHGA3	ENSG00000254245	ENSG00000254245	protein_coding	protein_coding					0	0			0.999862	0.999862	1_to_1	identical gene model		4;5;1	4;1;5	3	3	new_contig_added, diff_parts_same_contig		Path Problem	Path Problem							0	EFO_0004584	0.15518	0
iPS	ENSG00000254246		ENSG00000254246	ENSG00000254246	lncRNA	lncRNA					0	0					1_to_1	identical gene model		2	2	1	1	diff_parts_same_contig										0	MONDO_0100096	0.0040892	0
iPS	ENSG00000254247		ENSG00000254247	ENSG00000254247	processed_pseudogene	processed_pseudogene					0	0					1_to_1	identical gene model		1	1	1	1	diff_parts_same_contig			GRC Housekeeping										0
iPS	ENSG00000254248		ENSG00000254248	ENSG00000254248	lncRNA	lncRNA	0.37	0.37	0.37	0.37	0	0			0	0	1_to_1	identical gene model		4	4	1	1	new_contig_added, diff_parts_same_contig			GRC Housekeeping										0
iPS	ENSG00000254249		ENSG00000254249	ENSG00000254249	lncRNA	lncRNA					0	0					1_to_1	identical gene model		2	2	1	1	diff_parts_same_contig			GRC Housekeeping										0
iPS	ENSG00000254251		ENSG00000254251	ENSG00000254251	lncRNA	lncRNA	0.3875	0.3875	0.38	0.38	1	1	0.00193574	0.00414537	0	0	1_to_1	identical gene model		4	4	1	1				GRC Housekeeping							0	MONDO_0100096	0.0046775	0
iPS	ENSG00000254252	RPL7P20	ENSG00000254252	ENSG00000254252	processed_pseudogene	processed_pseudogene	4.31625	4.315	3.81	3.8	1	1	0.00193574	0.00414537	0	0	1_to_1	identical gene model	0.999194	1	1	1	1	new_contig_added, diff_parts_same_contig													0
iPS	ENSG00000254253	NACAP10	ENSG00000254253	ENSG00000254253	processed_pseudogene	processed_pseudogene					0	0					1_to_1	identical gene model		1	1	1	1														0
iPS	ENSG00000254254	PENK-AS1	ENSG00000254254	ENSG00000254254	lncRNA	lncRNA	0.11	0.11	0.11	0.11	0	0	0.00193574	0.00414537	0.25	0.25	1_to_1	identical gene model		4;4;5;3	4;5;3;4	4	4	new_contig_added, diff_parts_same_contig										0	MONDO_0100096	0.0081951	0
iPS	ENSG00000254255		ENSG00000254255	ENSG00000254255	processed_pseudogene	processed_pseudogene					0	0					1_to_1	identical gene model		1	1	1	1	diff_parts_same_contig			GRC Housekeeping										0
iPS	ENSG00000254256	RPSAP71	ENSG00000254256	ENSG00000254256	processed_pseudogene	processed_pseudogene					0	0					1_to_1	identical gene model		4	4	1	1	diff_parts_same_contig													0
iPS	ENSG00000254258		ENSG00000254258	ENSG00000254258	lncRNA	lncRNA	0.6925	0.6925	0.735	0.735	1	1	0.00193574	0.00414537	0.133929	0.133929	1_to_1	identical gene model		2	2	1	1	diff_parts_same_contig			GRC Housekeeping										0
iPS	ENSG00000254260		ENSG00000254260	ENSG00000254260	lncRNA	lncRNA					0	0					1_to_1	identical gene model		4	4	1	1	new_contig_added, diff_parts_same_contig										0	EFO_0000326	0.043174	0
iPS	ENSG00000254261		ENSG00000254261	ENSG00000254261	lncRNA	lncRNA	1.678	1.678	1.31	1.3	1	1	0.00193574	0.00414537	0	0	1_to_1	identical gene model		4	4	1	1											0	EFO_0001064	0.007837	0
iPS	ENSG00000254263		ENSG00000254263	ENSG00000254263	lncRNA	lncRNA					0	0					1_to_1	identical gene model		2	2	1	1	diff_parts_same_contig			GRC Housekeeping							0	MONDO_0018531	0.025527	0
iPS	ENSG00000254264	IGKV3OR22-2	ENSG00000254264	ENSG00000254264	IG_V_pseudogene	IG_V_pseudogene					0	0					1_to_1	identical gene model		2	2	1	1	diff_parts_same_contig, new_contig_added		Clone Problem	Clone Problem										0
iPS	ENSG00000254265		ENSG00000254265	ENSG00000254265	processed_pseudogene	processed_pseudogene					0	0					1_to_1	identical gene model		2	2	1	1			GRC Housekeeping	GRC Housekeeping										0
iPS	ENSG00000254266	PKIA-AS1	ENSG00000254266	ENSG00000254266	lncRNA	lncRNA	0.193333	0.193333	0.21	0.21	1	1	0.00193574	0.00414537	0.927885	0.927885	1_to_1	identical gene model		4;3;5;3;4	4;3;5;3;4	5	5											0	EFO_1001841	0.049028	0
iPS	ENSG00000254268	RFPL4AP7	ENSG00000254268	ENSG00000254268	processed_pseudogene	processed_pseudogene					0	0					1_to_1	identical gene model		1	1	1	1	diff_parts_same_contig													0
iPS	ENSG00000254270	ERHP1	ENSG00000254270	ENSG00000254270	processed_pseudogene	processed_pseudogene	1.78667	1.78333	1.69	1.68	1	1	0.00193574	0.00414537	0.111111	0.111111	1_to_1	identical gene model		1	1	1	1														0
iPS	ENSG00000254271	ANK3-DT	ENSG00000254271	ENSG00000254271	lncRNA	lncRNA	1.69833	1.7	1.68	1.675	1	1	0.00193574	0.00414537	0	0	1_to_1	identical gene model		2	2	1	1				GRC Housekeeping										0
iPS	ENSG00000254272	BTF3P3	ENSG00000254272	ENSG00000254272	processed_pseudogene	processed_pseudogene					0	0			1	1	1_to_1	identical gene model		1	1	1	1														0
iPS	ENSG00000254273		ENSG00000254273	ENSG00000254273	processed_pseudogene	processed_pseudogene	2.53	2.54	2.53	2.54	0	0			0	0	1_to_1	identical gene model		1	1	1	1	new_contig_added, diff_parts_same_contig													0
iPS	ENSG00000254274	TDGF1P5	ENSG00000254274	ENSG00000254274	processed_pseudogene	processed_pseudogene	0.71	0.71	0.84	0.84	1	1	0.00193574	0.00414537	0	0	1_to_1	identical gene model		1	1	1	1											0	EFO_0004348	0.0014783	0
iPS	ENSG00000254275	LINC00824	ENSG00000254275	ENSG00000254275	lncRNA	lncRNA	0.59	0.59	0.515	0.515	1	1	0.00193574	0.00414537	0.125	0.125	1_to_1	identical gene model		5;2;6;6;2;3	6;5;6;3;2;2	6	6				GRC Housekeeping							0	EFO_0000305	0.016212	0
iPS	ENSG00000254277		ENSG00000254277	ENSG00000254277	lncRNA	lncRNA	276.002	275.936	259.635	259.82	1	1	0.00193574	0.00414537	0.169077	0.169077	1_to_1	identical gene model		2;3	2;3	2	2														0
iPS	ENSG00000254278		ENSG00000254278	ENSG00000254278	lncRNA	lncRNA					0	0					1_to_1	identical gene model		2	2	1	1	diff_parts_same_contig			GRC Housekeeping							0	EFO_1000044	0.036588	0
iPS	ENSG00000254279	IGHVII-1-1	ENSG00000254279	ENSG00000254279	IG_V_pseudogene	IG_V_pseudogene					0	0					1_to_1	identical gene model		1	1	1	1	new_contig_added		Path Problem	Path Problem										0
iPS	ENSG00000254283		ENSG00000254283	ENSG00000254283	processed_pseudogene	processed_pseudogene					0	0					1_to_1	identical gene model		1	1	1	1	diff_parts_same_contig			GRC Housekeeping										0
iPS	ENSG00000254285	KRT8P3	ENSG00000254285	ENSG00000254285	processed_pseudogene	processed_pseudogene	10.81	10.8138	10.31	10.325	1	1	0.00193574	0.00414537	0.49251	0.49251	1_to_1	identical gene model		1	1	1	1											0	EFO_1000043;EFO_1000233	0.0036958	0
iPS	ENSG00000254287		ENSG00000254287	ENSG00000254287	lncRNA	lncRNA	0.961667	0.961667	0.955	0.955	1	1	0.00193574	0.00414537	0.335714	0.335714	1_to_1	identical gene model		2	2	1	1	diff_parts_same_contig										0	EFO_0000384	0.0050042	0
iPS	ENSG00000254288		ENSG00000254288	ENSG00000254288	lncRNA	lncRNA	0.21	0.21	0.21	0.21	0	0			0	0	1_to_1	identical gene model		2	2	1	1											0	HP_0100806	0.011993	0
iPS	ENSG00000254289	IGHV3-32	ENSG00000254289	ENSG00000254289	IG_V_pseudogene	IG_V_pseudogene					0	0					1_to_1	exon_length_diff	0.856827	2	2	1	1	new_contig_added		GRC Housekeeping, Variation, Clone Problem, Path Problem	Variation, Clone Problem, Path Problem		High Signal Region								0
iPS	ENSG00000254290		ENSG00000254290	ENSG00000254290	lncRNA	lncRNA					0	0					1_to_1	identical gene model		1;2	1;2	2	2											0	EFO_0000280	0.053142	0
iPS	ENSG00000254291		ENSG00000254291	ENSG00000254291	lncRNA	lncRNA					0	0					1_to_1	identical gene model		2	2	1	1	diff_parts_same_contig			GRC Housekeeping										0
iPS	ENSG00000254292	IGKV2D-14	ENSG00000254292	ENSG00000254292	IG_V_pseudogene	IG_V_pseudogene					0	0					1_to_1	identical gene model		2	2	1	1	new_contig_added		Path Problem, Gap, GRC Housekeeping, Localization Problem	Path Problem, Gap										0
iPS	ENSG00000254293		ENSG00000254293	ENSG00000254293	lncRNA	lncRNA					0	0					1_to_1	identical gene model		2;2	2;2	2	2														0
iPS	ENSG00000254294	IMPDH1P6	ENSG00000254294	ENSG00000254294	processed_pseudogene	processed_pseudogene	0.15	0.15	0.15	0.15	0	0			0.25	0.25	1_to_1	identical gene model		1	1	1	1	diff_parts_same_contig			GRC Housekeeping										0
iPS	ENSG00000254295		ENSG00000254295	ENSG00000254295	lncRNA	lncRNA					0	0			1	1	1_to_1	identical gene model		3	3	1	1	diff_parts_same_contig													0
iPS	ENSG00000254297		ENSG00000254297	ENSG00000254297	lncRNA	lncRNA	8.3675	8.37	7.32	7.315	1	1	0.00193574	0.00414537	0	0	1_to_1	identical gene model		3	3	1	1														0
iPS	ENSG00000254298		ENSG00000254298	ENSG00000254298	lncRNA	lncRNA	4.09	4.1	4.09	4.1	0	0			0	0	1_to_1	identical gene model		2	2	1	1	diff_parts_same_contig													0
iPS	ENSG00000254299	LINC01944	ENSG00000254299	ENSG00000254299	lncRNA	lncRNA					0	0					1_to_1	identical gene model		3;3	3;3	2	2	diff_parts_same_contig													0
iPS	ENSG00000254300	LINC01111	ENSG00000254300	ENSG00000254300	lncRNA	lncRNA					0	0			0	0	1_to_1	identical gene model		6	6	1	1											0	Orphanet_2309	0.048045	0
iPS	ENSG00000254302		ENSG00000254302	ENSG00000254302	lncRNA	lncRNA					0	0					1_to_1	identical gene model		2;2	2;2	2	2														0
iPS	ENSG00000254303		ENSG00000254303	ENSG00000254303	lncRNA	lncRNA					0	0					1_to_1	identical gene model		3	3	1	1	diff_parts_same_contig			GRC Housekeeping										0
iPS	ENSG00000254305	MRPL9P1	ENSG00000254305	ENSG00000254305	transcribed_processed_pseudogene	transcribed_processed_pseudogene					0	0					1_to_1	identical gene model		1	1	1	1	diff_parts_same_contig													0
iPS	ENSG00000254306		ENSG00000254306	ENSG00000254306	lncRNA	lncRNA					0	0					1_to_1	identical gene model		5	5	1	1														0
iPS	ENSG00000254307		ENSG00000254307	ENSG00000254307	lncRNA	lncRNA					0	0			1	1	1_to_1	identical gene model		2;2	2;2	2	2	diff_parts_same_contig			GRC Housekeeping										0
iPS	ENSG00000254308	IGLVIV-59	ENSG00000254308	ENSG00000254308	IG_V_pseudogene	IG_V_pseudogene					0	0					1_to_1	identical gene model		1	1	1	1	new_contig_added		Clone Problem	Clone Problem										0
iPS	ENSG00000254309		ENSG00000254309	ENSG00000254309	processed_pseudogene	processed_pseudogene					0	0					1_to_1	identical gene model		1	1	1	1														0
iPS	ENSG00000254310		ENSG00000254310	ENSG00000254310	processed_pseudogene	processed_pseudogene					0	0					1_to_1	identical gene model		1	1	1	1														0
iPS	ENSG00000254311	SNRPCP17	ENSG00000254311	ENSG00000254311	processed_pseudogene	processed_pseudogene					0	0					1_to_1	identical gene model		1	1	1	1			Variation, Path Problem, GRC Housekeeping	Variation, Path Problem	High Signal Region									0
iPS	ENSG00000254312	MRPL57P7	ENSG00000254312	ENSG00000254312	processed_pseudogene	processed_pseudogene					0	0					1_to_1	identical gene model		1	1	1	1				GRC Housekeeping										0
iPS	ENSG00000254313		ENSG00000254313	ENSG00000254313	processed_pseudogene	processed_pseudogene					0	0					1_to_1	identical gene model		1	1	1	1				GRC Housekeeping										0
iPS	ENSG00000254314		ENSG00000254314	ENSG00000254314	lncRNA	lncRNA					0	0					1_to_1	identical gene model		2	2	1	1											0	EFO_0000702	0.027789	0
iPS	ENSG00000254315		ENSG00000254315	ENSG00000254315	lncRNA	lncRNA	0.77	0.77	0.77	0.77	0	0			0	0	1_to_1	identical gene model		2	2	1	1	diff_parts_same_contig			GRC Housekeeping							0	EFO_1000044	0.040979	0
iPS	ENSG00000254316		ENSG00000254316	ENSG00000254316	processed_pseudogene	processed_pseudogene					0	0					1_to_1	identical gene model		1	1	1	1														0
iPS	ENSG00000254317		ENSG00000254317	ENSG00000254317	lncRNA	lncRNA	0.495714	0.495714	0.36	0.36	1	1	0.00193574	0.00414537	0.34375	0.34375	1_to_1	identical gene model		3	3	1	1	diff_parts_same_contig			GRC Housekeeping										0
iPS	ENSG00000254319	LINC03021	ENSG00000254319	ENSG00000254319	lncRNA	lncRNA	1.0425	1.25286	1.04	1.05	1	1	0.00757173	0.951316	0.77488	0.779818	1_to_1	exon_count_diff		5;5;5;3;3;4;4;8;6;6;3;6;2;4;6;4	5;6;6;6;5;4;5;5;3;4;4;3;4;3;2;3	16	16	new_contig_added		Unknown	Unknown							0	MONDO_0100096	0.0086365	0
iPS	ENSG00000254320		ENSG00000254320	ENSG00000254320	processed_pseudogene	processed_pseudogene					0	0					1_to_1	identical gene model		2	2	1	1														0
iPS	ENSG00000254321		ENSG00000254321	ENSG00000254321	lncRNA	lncRNA					0	0					1_to_1	identical gene model		4;3	3;4	2	2														0
iPS	ENSG00000254324	MIR151A		ENSG00000254324		miRNA						0					hg38_spec_gene				1		1	diff_parts_same_contig			GRC Housekeeping							0	EFO_0000616	0.0088699	0
iPS	ENSG00000254325		ENSG00000254325	ENSG00000254325	lncRNA	lncRNA	0.46	0.46	0.46	0.46	0	0			0	0	1_to_1	identical gene model		2	2	1	1											0	EFO_0000365	0.037668	0
iPS	ENSG00000254326	IGHV7-27	ENSG00000254326	ENSG00000254326	IG_V_pseudogene	IG_V_pseudogene					0	0					1_to_1	identical gene model		2	2	1	1	new_contig_added		Variation, Clone Problem, Path Problem	Variation, Clone Problem, Path Problem							0	EFO_0000432	0.018479	0
iPS	ENSG00000254328		ENSG00000254328	ENSG00000254328	processed_pseudogene	processed_pseudogene					0	0					1_to_1	identical gene model		2	2	1	1	diff_parts_same_contig													0
iPS	ENSG00000254329	IGHVII-60-1	ENSG00000254329	ENSG00000254329	IG_V_pseudogene	IG_V_pseudogene					0	0					1_to_1	identical gene model		1	1	1	1	new_contig_added		Gap, Path Problem, GRC Housekeeping, Localization Problem	Gap, Path Problem										0
iPS	ENSG00000254330		ENSG00000254330	ENSG00000254330	lncRNA	lncRNA					0	0					1_to_1	identical gene model		5	5	1	1											0	EFO_0002496	0.057078	0
iPS	ENSG00000254331	CKS1BP7	ENSG00000254331	ENSG00000254331	processed_pseudogene	processed_pseudogene	3.55	3.56	3.55	3.56	0	0			0.5	0.5	1_to_1	identical gene model		1	1	1	1											0	EFO_0000616;EFO_0000432	0.0066524	0
iPS	ENSG00000254332		ENSG00000254332	ENSG00000254332	processed_pseudogene	processed_pseudogene	4.225	4.22625	4.43	4.42	1	1	0.00193574	0.00414537	0.568805	0.568805	1_to_1	identical gene model		1	1	1	1	diff_parts_same_contig													0
iPS	ENSG00000254333	NDST1-AS1	ENSG00000254333	ENSG00000254333	lncRNA	lncRNA	1.62667	1.62333	1.56	1.56	1	1	0.00193574	0.00414537	0	0	1_to_1	identical gene model		3	3	1	1	diff_parts_same_contig													0
iPS	ENSG00000254334		ENSG00000254334	ENSG00000254334	lncRNA	lncRNA					0	0					1_to_1	identical gene model		3;2;2	2;3;2	3	3														0
iPS	ENSG00000254335	CDH12P1	ENSG00000254335	ENSG00000254335	unprocessed_pseudogene	unprocessed_pseudogene					0	0			1	1	1_to_1	identical gene model		1	1	1	1			Localization Problem, Path Problem, GRC Housekeeping, Variation, Unknown	Localization Problem, Path Problem, GRC Housekeeping, Unknown	High Signal Region	High Signal Region								0
iPS	ENSG00000254336		ENSG00000254336	ENSG00000254336	processed_pseudogene	processed_pseudogene					0	0			1	1	1_to_1	identical gene model		2	2	1	1														0
iPS	ENSG00000254337		ENSG00000254337	ENSG00000254337	lncRNA	lncRNA	0.28	0.28	0.28	0.28	0	0			0	0	1_to_1	identical gene model		3;3	3;3	2	2	diff_parts_same_contig													0
iPS	ENSG00000254338	MAFA-AS1	ENSG00000254338	ENSG00000254338	lncRNA	lncRNA	10.0237	10.0213	8.96	8.95	1	1	0.00193574	0.00414537	0	0	1_to_1	identical gene model		2	2	1	1	diff_parts_same_contig										0	EFO_0003060	0.047508	0
iPS	ENSG00000254339		ENSG00000254339	ENSG00000254339	lncRNA	lncRNA	18.5675	18.5787	14.485	14.465	1	1	0.00193574	0.00414537	0.976511	0.976511	1_to_1	identical gene model		3;3;3;3;3	3;3;3;3;3	5	5				GRC Housekeeping							0	Orphanet_100	0.014635	0
iPS	ENSG00000254340		ENSG00000254340	ENSG00000254340	lncRNA	lncRNA	0.92	0.92	1.04	1.04	1	1	0.00193574	0.00414537	0.939721	0.939721	1_to_1	identical gene model		3;2;2	2;3;2	3	3			Variation, Path Problem, GRC Housekeeping	Variation, Path Problem										0
iPS	ENSG00000254341	SNORD87		ENSG00000254341		snoRNA						0					hg38_spec_gene				1		1											0	EFO_0000616	0.0050304	0
iPS	ENSG00000254342		ENSG00000254342	ENSG00000254342	processed_pseudogene	processed_pseudogene					0	0					1_to_1	identical gene model		1	1	1	1														0
iPS	ENSG00000254343		ENSG00000254343	ENSG00000254343	lncRNA	lncRNA	1.165	1.16333	1.035	1.035	1	1	0.00193574	0.00414537	0.606259	0.606259	1_to_1	identical gene model		2;2	2;2	2	2	diff_parts_same_contig			GRC Housekeeping							0	EFO_1001974	0.018128	0
iPS	ENSG00000254344	LINC01288	ENSG00000254344	ENSG00000254344	lncRNA	lncRNA					0	0					1_to_1	identical gene model		4;4	4;4	2	2	diff_parts_same_contig													0
iPS	ENSG00000254345	IGKV2D-23	ENSG00000254345	ENSG00000254345	IG_V_pseudogene	IG_V_pseudogene					0	0					1_to_1	identical gene model		2	2	1	1	new_contig_added		Gap, Path Problem, GRC Housekeeping, Localization Problem	Gap, Path Problem										0
iPS	ENSG00000254346	MTND1P6	ENSG00000254346	ENSG00000254346	processed_pseudogene	processed_pseudogene	0.37	0.37	0.37	0.37	0	0			0	0	1_to_1	identical gene model		1	1	1	1	diff_parts_same_contig													0
iPS	ENSG00000254347		ENSG00000254347	ENSG00000254347	lncRNA	lncRNA					0	0					1_to_1	identical gene model		2	2	1	1											0	EFO_0000702	0.010864	0
iPS	ENSG00000254348		ENSG00000254348	ENSG00000254348	processed_pseudogene	processed_pseudogene	1.33	1.32	1.33	1.32	0	0			0	0	1_to_1	identical gene model		1	1	1	1														0
iPS	ENSG00000254349	MIR2052HG	ENSG00000254349	ENSG00000254349	lncRNA	lncRNA	0.82625	0.82625	0.815	0.815	1	1	0.00193574	0.00414537	0.0831291	0.0831291	1_to_1	identical gene model		6;5;6;7;4	6;7;6;4;5	5	5											0	EFO_0003060	0.036424	0
iPS	ENSG00000254350		ENSG00000254350	ENSG00000254350	lncRNA	lncRNA					0	0					1_to_1	identical gene model		2	2	1	1	new_contig_added, diff_parts_same_contig													0
iPS	ENSG00000254351	ARL2BPP5	ENSG00000254351	ENSG00000254351	processed_pseudogene	processed_pseudogene					0	0					1_to_1	identical gene model		1	1	1	1	diff_parts_same_contig													0
iPS	ENSG00000254352	C4orf46P3	ENSG00000254352	ENSG00000254352	processed_pseudogene	processed_pseudogene	6.26	6.25667	6.84	6.83	1	1	0.00193574	0.00414537	0	0	1_to_1	identical gene model		1	1	1	1														0
iPS	ENSG00000254355	IGLVI-68	ENSG00000254355	ENSG00000254355	IG_V_pseudogene	IG_V_pseudogene					0	0					1_to_1	identical gene model		2	2	1	1	new_contig_added		Clone Problem	Clone Problem										0
iPS	ENSG00000254357	XKR4-AS1	ENSG00000254357	ENSG00000254357	lncRNA	lncRNA					0	0					1_to_1	identical gene model		2	2	1	1	diff_parts_same_contig													0
iPS	ENSG00000254358	CYCSP22	ENSG00000254358	ENSG00000254358	processed_pseudogene	processed_pseudogene					0	0					1_to_1	identical gene model		1	1	1	1														0
iPS	ENSG00000254361		ENSG00000254361	ENSG00000254361	lncRNA	lncRNA					0	0					1_to_1	identical gene model		3;5;5	5;3;5	3	3				GRC Housekeeping							0	MONDO_0100096	0.0035242	0
iPS	ENSG00000254362		ENSG00000254362	ENSG00000254362	lncRNA	lncRNA	0.59	0.59	0.59	0.59	0	0			0	0	1_to_1	identical gene model		4	4	1	1											0	EFO_0000198	0.0051872	0
iPS	ENSG00000254363		ENSG00000254363	ENSG00000254363	lncRNA	lncRNA	0.136667	0.136667	0.12	0.12	1	1	0.00193574	0.00414537	0	0	1_to_1	identical gene model		5;3	5;3	2	2	diff_parts_same_contig										0	EFO_1000044	0.03477	0
iPS	ENSG00000254364		ENSG00000254364	ENSG00000254364	lncRNA	lncRNA					0	0					1_to_1	identical gene model		2	2	1	1	diff_parts_same_contig			GRC Housekeeping										0
iPS	ENSG00000254365		ENSG00000254365	ENSG00000254365	lncRNA	lncRNA	10.835	10.8362	9.9	9.885	1	1	0.00193574	0.00414537	0	0	1_to_1	identical gene model		2	2	1	1	diff_parts_same_contig													0
iPS	ENSG00000254366		ENSG00000254366	ENSG00000254366	lncRNA	lncRNA					0	0					1_to_1	identical gene model		7;3;5	7;3;5	3	3											0	MONDO_0005178	0.0026956	0
iPS	ENSG00000254367		ENSG00000254367	ENSG00000254367	lncRNA	lncRNA					0	0					1_to_1	identical gene model		3;4	4;3	2	2			Variation, Path Problem, GRC Housekeeping	Variation, Path Problem										0
iPS	ENSG00000254369	HOXA-AS3	ENSG00000254369	ENSG00000254369	lncRNA	lncRNA					0	0					1_to_1	identical gene model		3;3;3;3;2	3;3;3;3;2	5	5	diff_parts_same_contig										0	EFO_0003060	0.075361	0
iPS	ENSG00000254370		ENSG00000254370	ENSG00000254370	lncRNA	lncRNA					0	0					1_to_1	identical gene model		2	2	1	1														0
iPS	ENSG00000254372		ENSG00000254372	ENSG00000254372	lncRNA	lncRNA					0	0					1_to_1	identical gene model		3	3	1	1	diff_parts_same_contig			GRC Housekeeping										0
iPS	ENSG00000254373		ENSG00000254373	ENSG00000254373	processed_pseudogene	processed_pseudogene	25.742	25.716	25.48	25.48	1	1	0.00193574	0.00414537	0.0193846	0.0193846	1_to_1	identical gene model		1	1	1	1														0
iPS	ENSG00000254376	SOX5P1	ENSG00000254376	ENSG00000254376	processed_pseudogene	processed_pseudogene					0	0					1_to_1	identical gene model		1	1	1	1				GRC Housekeeping										0
iPS	ENSG00000254377	MIR124-2HG	ENSG00000254377	ENSG00000254377	lncRNA	lncRNA	0.13	0.13	0.13	0.13	0	0	0.00193574	0.00414537	0.996685	0.996685	1_to_1	identical gene model		2;2;3;2;2;3;3;3;4;2;3	4;3;2;3;3;3;3;2;2;2;2	11	11											0	EFO_0001064	0.03732	0
iPS	ENSG00000254380		ENSG00000254380	ENSG00000254380	lncRNA	lncRNA					0	0					1_to_1	identical gene model		3;4;5	5;4;3	3	3	new_contig_added, diff_parts_same_contig		Gap	Gap										0
iPS	ENSG00000254381	TUBB8P5	ENSG00000254381	ENSG00000254381	unprocessed_pseudogene	unprocessed_pseudogene					0	0					1_to_1	identical gene model		4	4	1	1														0
iPS	ENSG00000254383		ENSG00000254383	ENSG00000254383	lncRNA	lncRNA	0.37	0.37	0.37	0.37	0	0			0	0	1_to_1	identical gene model		2	2	1	1														0
iPS	ENSG00000254384	MTND6P19	ENSG00000254384	ENSG00000254384	unprocessed_pseudogene	unprocessed_pseudogene					0	0					1_to_1	identical gene model		1	1	1	1														0
iPS	ENSG00000254387	MYL12AP1	ENSG00000254387	ENSG00000254387	processed_pseudogene	processed_pseudogene					0	0			1	1	1_to_1	identical gene model		1	1	1	1	diff_parts_same_contig			GRC Housekeeping										0
iPS	ENSG00000254388	DUTP2	ENSG00000254388	ENSG00000254388	processed_pseudogene	processed_pseudogene	0.63	0.625	0.63	0.625	0	0			0	0	1_to_1	identical gene model		1	1	1	1	diff_parts_same_contig			GRC Housekeeping										0
iPS	ENSG00000254389	RHPN1-AS1	ENSG00000254389	ENSG00000254389	lncRNA	lncRNA	3.74125	3.74125	3.38	3.38	1	1	0.00193574	0.00414537	0	0	1_to_1	identical gene model		1	1	1	1	diff_parts_same_contig										0	EFO_0000365	0.016029	0
iPS	ENSG00000254391		ENSG00000254391	ENSG00000254391	lncRNA	lncRNA					0	0					1_to_1	identical gene model		4	4	1	1	diff_parts_same_contig										0	EFO_0000676	0.0024818	0
iPS	ENSG00000254392		ENSG00000254392	ENSG00000254392	processed_pseudogene	processed_pseudogene					0	0					1_to_1	identical gene model		1	1	1	1														0
iPS	ENSG00000254394		ENSG00000254394	ENSG00000254394	lncRNA	lncRNA	0.15	0.15	0.15	0.15	0	0			0	0	1_to_1	identical gene model		4;4;5;8	8;5;4;4	4	4	new_contig_added, diff_parts_same_contig													0
iPS	ENSG00000254395	IGHV4-55	ENSG00000254395	ENSG00000254395	IG_V_pseudogene	IG_V_pseudogene					0	0					1_to_1	identical gene model		2	2	1	1	new_contig_added		Path Problem, Variation, GRC Housekeeping, Localization Problem	Variation, Path Problem							0	EFO_0000095	0.0085979	0
iPS	ENSG00000254396		ENSG00000254396	ENSG00000254396	lncRNA	lncRNA					0	0					1_to_1	identical gene model		2	2	1	1											0	HP_0100806	0.004227	0
iPS	ENSG00000254397		ENSG00000254397	ENSG00000254397	lncRNA	lncRNA	0.415	0.415	0.415	0.415	0	0			0	0	1_to_1	identical gene model		2	2	1	1														0
iPS	ENSG00000254398		ENSG00000254398	ENSG00000254398	unprocessed_pseudogene	unprocessed_pseudogene	0.64	0.64	0.64	0.64	0	0			0.916667	0.916667	1_to_1	identical gene model		3	3	1	1	diff_parts_same_contig		Clone Problem, Missing sequence, Variation, Gap	Clone Problem, Gap, Missing sequence, Variation	High Signal Region	High Signal Region								0
iPS	ENSG00000254399	GLYATL1P4	ENSG00000254399	ENSG00000254399	unprocessed_pseudogene	unprocessed_pseudogene					0	0					1_to_1	identical gene model		5	5	1	1	diff_parts_same_contig										0	EFO_0000311	0.0036958	0
iPS	ENSG00000254400		ENSG00000254400	ENSG00000254400	lncRNA	lncRNA					0	0			1	1	1_to_1	identical gene model		2	2	1	1	diff_parts_same_contig		Clone Problem	Clone Problem										0
iPS	ENSG00000254401	LINC02752	ENSG00000254401	ENSG00000254401	lncRNA	lncRNA					0	0					1_to_1	identical gene model		7;7	7;7	2	2	new_contig_added, diff_parts_same_contig										0	EFO_0000305	0.0086362	0
iPS	ENSG00000254402	LRRC24	ENSG00000254402	ENSG00000254402	protein_coding	protein_coding	0.17	0.17	0.14	0.14	1	1	0.00193574	0.00414537	0.996523	0.996523	1_to_1	identical gene model		5;5	5;5	2	2	diff_parts_same_contig		Clone Problem	Clone Problem							0	EFO_0005192	0.25254	0
iPS	ENSG00000254403	OR10Y1P	ENSG00000254403	ENSG00000254403	unprocessed_pseudogene	unprocessed_pseudogene					0	0					1_to_1	identical gene model		1	1	1	1														0
iPS	ENSG00000254404		ENSG00000254404	ENSG00000254404	lncRNA	lncRNA					0	0					1_to_1	identical gene model		3	3	1	1														0
iPS	ENSG00000254406		ENSG00000254406	ENSG00000254406	processed_pseudogene	processed_pseudogene	0.49	0.49	0.55	0.55	1	1	0.00193574	0.00414537	0	0	1_to_1	identical gene model		1	1	1	1	diff_parts_same_contig													0
iPS	ENSG00000254407	PHB1P17	ENSG00000254407	ENSG00000254407	processed_pseudogene	processed_pseudogene					0	0					1_to_1	identical gene model		1	1	1	1														0
iPS	ENSG00000254408	OR4A1P	ENSG00000254408	ENSG00000254408	unprocessed_pseudogene	unprocessed_pseudogene					0	0					1_to_1	identical gene model		1	1	1	1	diff_parts_same_contig		Missing sequence	Missing sequence										0
iPS	ENSG00000254409		ENSG00000254409	ENSG00000254409	lncRNA	lncRNA					0	0					1_to_1	identical gene model		7;4	4;7	2	2	new_contig_added, diff_parts_same_contig													0
iPS	ENSG00000254411		ENSG00000254411	ENSG00000254411	processed_pseudogene	processed_pseudogene					0	0					1_to_1	identical gene model		1	1	1	1	diff_parts_same_contig		Variation, GRC Housekeeping	Variation, GRC Housekeeping										0
iPS	ENSG00000254412		ENSG00000254412	ENSG00000254412	processed_pseudogene	processed_pseudogene					0	0					1_to_1	identical gene model		1	1	1	1														0
iPS	ENSG00000254413	CHKB-CPT1B	ENSG00000254413	ENSG00000254413	protein_coding	protein_coding	0.638333	0.638333	0.665	0.665	1	1	0.00193574	0.00414537	0.992478	0.992478	1_to_1	identical gene model		6;23;27	27;23;6	3	3	diff_parts_same_contig		Unknown, Variation, Clone Problem	Unknown, Variation, Clone Problem							0	EFO_0006797	0.08902	0
iPS	ENSG00000254415	SIGLEC14	ENSG00000254415	ENSG00000254415	protein_coding	protein_coding	0.11	0.11	0.11	0.11	0	0			0.5	0.5	1_to_1	identical gene model		7;5	7;5	2	2	diff_parts_same_contig										0	EFO_0007937	0.24083	0
iPS	ENSG00000254416	LINC02732	ENSG00000254416	ENSG00000254416	lncRNA	lncRNA					0	0			1	1	1_to_1	identical gene model		3;3;2;3;3;4	3;4;3;3;3;2	6	6	diff_parts_same_contig, new_contig_added										0	EFO_0000326	0.039524	0
iPS	ENSG00000254417	LINC02584	ENSG00000254417	ENSG00000254417	lncRNA	lncRNA					0	0					1_to_1	identical gene model		2;3	2;3	2	2	diff_parts_same_contig, new_contig_added										0	MONDO_0100096	0.032458	0
iPS	ENSG00000254418	SPON1-AS1	ENSG00000254418	ENSG00000254418	lncRNA	lncRNA					0	0					1_to_1	identical gene model		2	2	1	1											0	EFO_0005842	0.0049258	0
iPS	ENSG00000254419		ENSG00000254419	ENSG00000254419	lncRNA	lncRNA	1.83125	1.8325	1.615	1.615	1	1	0.00193574	0.00414537	0	0	1_to_1	identical gene model		2	2	1	1	diff_parts_same_contig		Clone Problem	Clone Problem							0	HP_0100806	0.013464	0
iPS	ENSG00000254420		ENSG00000254420	ENSG00000254420	lncRNA	lncRNA	0.963333	0.961667	0.91	0.91	1	1	0.00193574	0.00414537	0.25	0.25	1_to_1	identical gene model		2	2	1	1	new_contig_added, diff_parts_same_contig										0	HP_0100806	0.041846	0
iPS	ENSG00000254422		ENSG00000254422	ENSG00000254422	lncRNA	lncRNA					0	0			1	1	1_to_1	identical gene model		2	2	1	1	diff_parts_same_contig													0
iPS	ENSG00000254423		ENSG00000254423	ENSG00000254423	processed_pseudogene	processed_pseudogene	0.225	0.225	0.225	0.225	0	0			0	0	1_to_1	identical gene model		1	1	1	1			GRC Housekeeping, Variation, Path Problem	GRC Housekeeping, Variation, Path Problem		High Signal Region								0
iPS	ENSG00000254424		ENSG00000254424	ENSG00000254424	processed_pseudogene	processed_pseudogene					0	0					1_to_1	identical gene model		1	1	1	1			Unknown	Unknown										0
iPS	ENSG00000254425		ENSG00000254425	ENSG00000254425	processed_pseudogene	processed_pseudogene					0	0					1_to_1	identical gene model		1	1	1	1														0
iPS	ENSG00000254427	LINC02696	ENSG00000254427	ENSG00000254427	lncRNA	lncRNA	1.54	1.54125	0.84	0.84	1	1	0.00193574	0.00414537	0.899348	0.899348	1_to_1	identical gene model		2;2;2;2;2;2;2;3;2	2;2;2;2;2;3;2;2;2	9	9	diff_parts_same_contig													0
iPS	ENSG00000254428		ENSG00000254428	ENSG00000254428	lncRNA	lncRNA	1.78429	1.78429	1.34	1.34	1	1	0.00193574	0.00414537	0	0	1_to_1	identical gene model		2	2	1	1	diff_parts_same_contig		Clone Problem	Clone Problem							0	HP_0100806	0.0023254	0
iPS	ENSG00000254429		ENSG00000254429	ENSG00000254429	lncRNA	lncRNA	0.72	0.72	0.72	0.72	0	0			0.975	0.975	1_to_1	identical gene model		2	2	1	1	diff_parts_same_contig													0
iPS	ENSG00000254430	OR6M3P	ENSG00000254430	ENSG00000254430	unprocessed_pseudogene	unprocessed_pseudogene					0	0					1_to_1	identical gene model		1	1	1	1	diff_parts_same_contig													0
iPS	ENSG00000254431		ENSG00000254431	ENSG00000254431	lncRNA	lncRNA	1.138	1.138	1.28	1.28	1	1	0.00193574	0.00414537	0	0	1_to_1	identical gene model		2	2	1	1				GRC Housekeeping										0
iPS	ENSG00000254432		ENSG00000254432	ENSG00000254432	lncRNA	lncRNA	2.16	2.16	2.16	2.16	0	0			0	0	1_to_1	identical gene model		2	2	1	1											0	EFO_0003060	0.029699	0
iPS	ENSG00000254433		ENSG00000254433	ENSG00000254433	lncRNA	lncRNA	0.915	0.9175	0.87	0.87	1	1	0.00193574	0.00414537	0.870373	0.870373	1_to_1	identical gene model		2;5	5;2	2	2	diff_parts_same_contig													0
iPS	ENSG00000254434		ENSG00000254434	ENSG00000254434	lncRNA	lncRNA					0	0					1_to_1	identical gene model		2	2	1	1	diff_parts_same_contig													0
iPS	ENSG00000254436		ENSG00000254436	ENSG00000254436	processed_pseudogene	processed_pseudogene					0	0					1_to_1	identical gene model		1	1	1	1	diff_parts_same_contig													0
iPS	ENSG00000254437		ENSG00000254437	ENSG00000254437	processed_pseudogene	processed_pseudogene					0	0					1_to_1	identical gene model		1	1	1	1	diff_parts_same_contig													0
iPS	ENSG00000254438	LINC02683	ENSG00000254438	ENSG00000254438	lncRNA	lncRNA	0.23	0.23	0.23	0.23	0	0			0	0	1_to_1	identical gene model		2	2	1	1	diff_parts_same_contig													0
iPS	ENSG00000254440	PBOV1	ENSG00000254440	ENSG00000254440	protein_coding	protein_coding	0.16	0.16	0.16	0.16	0	0	0.00193574	0.00414537	0	0	1_to_1	identical gene model		1	1	1	1	diff_parts_same_contig										0	EFO_0000182	0.08876	0
iPS	ENSG00000254441	EIF2S2P6	ENSG00000254441	ENSG00000254441	processed_pseudogene	processed_pseudogene					0	0					1_to_1	identical gene model		4	4	1	1														0
iPS	ENSG00000254442		ENSG00000254442	ENSG00000254442	processed_pseudogene	processed_pseudogene					0	0					1_to_1	identical gene model		1	1	1	1	diff_parts_same_contig													0
iPS	ENSG00000254443		ENSG00000254443	ENSG00000254443	lncRNA	lncRNA					0	0			1	1	1_to_1	identical gene model		1;2	2;1	2	2											0	EFO_0000305	0.011885	0
iPS	ENSG00000254444		ENSG00000254444	ENSG00000254444	lncRNA	lncRNA	0.71	0.71	0.71	0.71	0	0			0.333333	0.333333	1_to_1	identical gene model		3	3	1	1	new_contig_added, diff_parts_same_contig		Variation	Variation										0
iPS	ENSG00000254445	HSPB2-C11orf52	ENSG00000254445	ENSG00000254445	protein_coding	protein_coding	0.16	0.16	0.16	0.16	0	0			0.997482	0.997482	1_to_1	identical gene model		3;5	3;5	2	2	new_contig_added, diff_parts_same_contig		Clone Problem	Clone Problem							0	EFO_0008039	0.22633	0
iPS	ENSG00000254447		ENSG00000254447	ENSG00000254447	lncRNA	lncRNA	0.115	0.115	0.115	0.115	0	0			0.7	0.7	1_to_1	identical gene model		7	7	1	1	diff_parts_same_contig													0
iPS	ENSG00000254449	SF3A3P2	ENSG00000254449	ENSG00000254449	processed_pseudogene	processed_pseudogene	0.434286	0.432857	0.45	0.45	1	1	0.00193574	0.00414537	0	0	1_to_1	identical gene model		1	1	1	1														0
iPS	ENSG00000254450	ALG9-IT1	ENSG00000254450	ENSG00000254450	lncRNA	lncRNA					0	0					1_to_1	identical gene model		2	2	1	1	diff_parts_same_contig		Clone Problem	Clone Problem										0
iPS	ENSG00000254451	CAPS2-AS1	ENSG00000254451	ENSG00000254451	lncRNA	lncRNA					0	0					1_to_1	identical gene model		2;2;5	2;5;2	3	3	diff_parts_same_contig										0	EFO_1000044	0.03477	0
iPS	ENSG00000254452		ENSG00000254452	ENSG00000254452	lncRNA	lncRNA	0.84	0.84	0.84	0.84	0	0			0.999839	0.999839	1_to_1	identical gene model		2;2	2;2	2	2	diff_parts_same_contig													0
iPS	ENSG00000254453	NAV2-AS2	ENSG00000254453	ENSG00000254453	lncRNA	lncRNA	0.37	0.37	0.37	0.37	0	0			0.988636	0.988636	1_to_1	identical gene model		2	2	1	1											0	MONDO_0007254	0.0066524	0
iPS	ENSG00000254454	RCC2P6	ENSG00000254454	ENSG00000254454	processed_pseudogene	processed_pseudogene	0.195	0.195	0.175	0.175	1	1	0.00193574	0.00414537	0	0	1_to_1	identical gene model		3	3	1	1	diff_parts_same_contig													0
iPS	ENSG00000254455	HIGD1AP10	ENSG00000254455	ENSG00000254455	processed_pseudogene	processed_pseudogene					0	0					1_to_1	identical gene model		1	1	1	1	diff_parts_same_contig													0
iPS	ENSG00000254456	LINC02699	ENSG00000254456	ENSG00000254456	lncRNA	lncRNA					0	0					1_to_1	identical gene model		5;5;5;5	5;5;5;5	4	4	new_contig_added, diff_parts_same_contig													0
iPS	ENSG00000254457	OR5D2P	ENSG00000254457	ENSG00000254457	unprocessed_pseudogene	unprocessed_pseudogene					0	0					1_to_1	identical gene model		1	1	1	1														0
iPS	ENSG00000254458		ENSG00000254458	ENSG00000254458	lncRNA	lncRNA					0	0					1_to_1	identical gene model		2	2	1	1	diff_parts_same_contig													0
iPS	ENSG00000254459		ENSG00000254459	ENSG00000254459	lncRNA	lncRNA	0.945	0.945	0.945	0.945	0	0			0.333333	0.333333	1_to_1	identical gene model		2	2	1	1	new_contig_added, diff_parts_same_contig													0
iPS	ENSG00000254460		ENSG00000254460	ENSG00000254460	lncRNA	lncRNA					0	0					1_to_1	identical gene model		2	2	1	1	diff_parts_same_contig													0
iPS	ENSG00000254461		ENSG00000254461	ENSG00000254461	lncRNA	lncRNA	2.38375	2.385	2.245	2.25	1	1	0.00193574	0.00414537	0.0138889	0.0138889	1_to_1	identical gene model		3	3	1	1	diff_parts_same_contig													0
iPS	ENSG00000254463	PPIAP41	ENSG00000254463	ENSG00000254463	processed_pseudogene	processed_pseudogene	0.9	0.9025	0.73	0.73	1	1	0.00193574	0.00414537	0	0	1_to_1	identical gene model		1	1	1	1														0
iPS	ENSG00000254464	OR4A3P	ENSG00000254464	ENSG00000254464	unprocessed_pseudogene	unprocessed_pseudogene					0	0					1_to_1	identical gene model		1	1	1	1	diff_parts_same_contig, new_contig_added		Gap	Gap										0
iPS	ENSG00000254465	THAP12P4	ENSG00000254465	ENSG00000254465	processed_pseudogene	processed_pseudogene					0	0					1_to_1	identical gene model		2	2	1	1	diff_parts_same_contig		Variation	Variation										0
iPS	ENSG00000254466	OR4D10	ENSG00000254466	ENSG00000254466	protein_coding	protein_coding	0.1	0.1	0.1	0.1	0	0			0	0	1_to_1	identical gene model		3	3	1	1											0	MONDO_0008170;MONDO_0021637;EFO_0000673;EFO_0000349	0.18479	0
iPS	ENSG00000254467		ENSG00000254467	ENSG00000254467	lncRNA	lncRNA	0.12	0.12	0.12	0.12	0	0			0	0	1_to_1	identical gene model		4	4	1	1											0	EFO_0000384	0.011357	0
iPS	ENSG00000254468		ENSG00000254468	ENSG00000254468	lncRNA	lncRNA					0	0			1	1	1_to_1	exon_count_diff		2;3	4;2	2	2			Gap	Gap	High Signal Region	Low Mappability								0
iPS	ENSG00000254469	XNDC1N	ENSG00000254469	ENSG00000254469	protein_coding	protein_coding	8.7525	8.7525	8.94	8.925	1	1	0.00193574	0.00414537	0.609906	0.609906	1_to_1	identical gene model		4;5;3;5;4;2;4;4;5	4;5;3;4;5;4;5;4;2	9	9														0
iPS	ENSG00000254470	AP5B1	ENSG00000254470	ENSG00000254470	protein_coding	protein_coding	9.345	12.6088	7.12	10.4	1	1	-0.406849	0.00414537	0.24448	0	1_to_1	identical gene model		2	2	1	1	diff_parts_same_contig		Clone Problem	Clone Problem							0	EFO_0000274	0.22308	0
iPS	ENSG00000254471		ENSG00000254471	ENSG00000254471	processed_pseudogene	processed_pseudogene	0.1	0.1	0.1	0.1	0	0			0	0	1_to_1	identical gene model		1	1	1	1	diff_parts_same_contig													0
iPS	ENSG00000254472	OR4A49P	ENSG00000254472	ENSG00000254472	unprocessed_pseudogene	unprocessed_pseudogene					0	0					1_to_1	identical gene model		1	1	1	1	diff_parts_same_contig		Missing sequence	Missing sequence										0
iPS	ENSG00000254473	UBQLN1-AS1	ENSG00000254473	ENSG00000254473	lncRNA	lncRNA	2.695	2.695	2.905	2.905	1	1	0.00193574	0.00414537	0.437558	0.437558	1_to_1	identical gene model		2;2	2;2	2	2														0
iPS	ENSG00000254475	OR2AT1P	ENSG00000254475	ENSG00000254475	unprocessed_pseudogene	unprocessed_pseudogene					0	0					1_to_1	identical gene model		1	1	1	1	diff_parts_same_contig													0
iPS	ENSG00000254477		ENSG00000254477	ENSG00000254477	lncRNA	lncRNA	0.89125	0.89	0.935	0.93	1	1	0.00193574	0.00414537	0.35728	0.35728	1_to_1	identical gene model		2;2	2;2	2	2											0	MONDO_0004979	0.0013911	0
iPS	ENSG00000254478		ENSG00000254478	ENSG00000254478	processed_pseudogene	processed_pseudogene					0	0					1_to_1	identical gene model		1	1	1	1	diff_parts_same_contig													0
iPS	ENSG00000254479	SLC25A1P1	ENSG00000254479	ENSG00000254479	processed_pseudogene	processed_pseudogene	0.35	0.35	0.35	0.35	0	0			0	0	1_to_1	identical gene model		1	1	1	1	diff_parts_same_contig, new_contig_added													0
iPS	ENSG00000254480	LINC02749	ENSG00000254480	ENSG00000254480	lncRNA	lncRNA	2.04286	2.04286	1.86	1.86	1	1	0.00193574	0.00414537	0.794465	0.794465	1_to_1	identical gene model		2;3	3;2	2	2											0	MONDO_0100339	0.0014246	0
iPS	ENSG00000254481	PTP4A2P2	ENSG00000254481	ENSG00000254481	processed_pseudogene	processed_pseudogene	0.7	0.7	0.7	0.7	0	0			0	0	1_to_1	identical gene model		1	1	1	1														0
iPS	ENSG00000254482		ENSG00000254482	ENSG00000254482	processed_pseudogene	processed_pseudogene					0	0					1_to_1	identical gene model		1	1	1	1														0
iPS	ENSG00000254483	SUGT1P4	ENSG00000254483	ENSG00000254483	unprocessed_pseudogene	unprocessed_pseudogene					0	0					1_to_1	identical gene model		2	2	1	1														0
iPS	ENSG00000254484		ENSG00000254484	ENSG00000254484	lncRNA	lncRNA	0.72	0.72	0.72	0.72	0	0			0	0	1_to_1	identical gene model		2	2	1	1														0
iPS	ENSG00000254485		ENSG00000254485	ENSG00000254485	lncRNA	lncRNA	3.09	3.0875	2.42	2.42	1	1	0.00193574	0.00414537	0.706149	0.706149	1_to_1	identical gene model		2;4;2;3;2	4;2;2;3;2	5	5														0
iPS	ENSG00000254486	LINC02547	ENSG00000254486	ENSG00000254486	lncRNA	lncRNA					0	0					1_to_1	identical gene model		2	2	1	1														0
iPS	ENSG00000254487		ENSG00000254487	ENSG00000254487	unprocessed_pseudogene	unprocessed_pseudogene					0	0					1_to_1	identical gene model		5	5	1	1	new_contig_added, diff_parts_same_contig		Clone Problem	Clone Problem										0
iPS	ENSG00000254489	MPPED2-AS1	ENSG00000254489	ENSG00000254489	lncRNA	lncRNA	0.88	0.88	0.88	0.88	0	0			0	0	1_to_1	identical gene model		2;5	5;2	2	2	diff_parts_same_contig										0	EFO_0000641	0.0099368	0
iPS	ENSG00000254490	OR5M7P	ENSG00000254490	ENSG00000254490	unprocessed_pseudogene	unprocessed_pseudogene					0	0					1_to_1	identical gene model		1	1	1	1	diff_parts_same_contig		Variation, GRC Housekeeping	Variation, GRC Housekeeping										0
iPS	ENSG00000254491		ENSG00000254491	ENSG00000254491	processed_pseudogene	processed_pseudogene					0	0					1_to_1	identical gene model		1	1	1	1														0
iPS	ENSG00000254492		ENSG00000254492	ENSG00000254492	processed_pseudogene	processed_pseudogene					0	0					1_to_1	identical gene model		1	1	1	1	diff_parts_same_contig			GRC Housekeeping										0
iPS	ENSG00000254495		ENSG00000254495	ENSG00000254495	lncRNA	lncRNA	1.35	1.35	1.35	1.35	0	0			0	0	1_to_1	identical gene model		2	2	1	1	diff_parts_same_contig		Clone Problem	Clone Problem							0	EFO_0003060	0.028975	0
iPS	ENSG00000254496	CBX3P8	ENSG00000254496	ENSG00000254496	processed_pseudogene	processed_pseudogene					0	0					1_to_1	identical gene model		1	1	1	1														0
iPS	ENSG00000254497		ENSG00000254497	ENSG00000254497	lncRNA	lncRNA					0	0			1	1	1_to_1	identical gene model		2;3	2;3	2	2	diff_parts_same_contig										0	EFO_0000702	0.0051459	0
iPS	ENSG00000254498		ENSG00000254498	ENSG00000254498	processed_pseudogene	processed_pseudogene					0	0					1_to_1	identical gene model		2	2	1	1														0
iPS	ENSG00000254499		ENSG00000254499	ENSG00000254499	lncRNA	lncRNA	1.81	1.81	1.81	1.81	0	0			0	0	1_to_1	identical gene model		2	2	1	1			Unknown, Clone Problem	Unknown, Clone Problem							0	EFO_0000384	0.0031218	0
iPS	ENSG00000254500	RANP3	ENSG00000254500	ENSG00000254500	processed_pseudogene	processed_pseudogene					0	0					1_to_1	identical gene model		1	1	1	1														0
iPS	ENSG00000254501		ENSG00000254501	ENSG00000254501	lncRNA	lncRNA	1.68875	1.68875	1.555	1.55	1	1	0.00193574	0.00414537	0.987373	0.987373	1_to_1	identical gene model		2	2	1	1	diff_parts_same_contig													0
iPS	ENSG00000254502	FNTAP1	ENSG00000254502	ENSG00000254502	processed_pseudogene	processed_pseudogene	0.233333	0.23	0.24	0.24	1	1	0.00193574	0.00414537	0.566667	0.566667	1_to_1	identical gene model		1	1	1	1														0
iPS	ENSG00000254503		ENSG00000254503	ENSG00000254503	processed_pseudogene	processed_pseudogene	0.35	0.35	0.325	0.325	1	1	0.00193574	0.00414537	0	0	1_to_1	identical gene model		1	1	1	1														0
iPS	ENSG00000254505	CHMP4A	ENSG00000254505	ENSG00000254505	protein_coding	protein_coding	17.1537	17.155	15.13	15.11	1	1	0.00193574	0.00414537	0.990379	0.990379	1_to_1	identical gene model		6;2;3;6;3;5;6;4;6;3	6;6;6;6;5;2;3;4;3;3	10	10	diff_parts_same_contig		Variation	Variation			1	Cataract 31, multiple types	3	known_molec_cause	0	EFO_0000763;EFO_0000764	0.46197	0
iPS	ENSG00000254506		ENSG00000254506	ENSG00000254506	transcribed_processed_pseudogene	transcribed_processed_pseudogene					0	0					1_to_1	identical gene model		1;3	3;1	2	2	diff_parts_same_contig													0
iPS	ENSG00000254507	DEFB131E	ENSG00000254507	ENSG00000254507	transcribed_processed_pseudogene	transcribed_processed_pseudogene	1.34571	1.34571	1.06	1.06	1	1	0.00193574	0.00414537	0.125	0.125	1_to_1	identical gene model		1;1	1;1	2	2	diff_parts_same_contig		GRC Housekeeping, Variation, Path Problem	GRC Housekeeping, Variation, Path Problem										0
iPS	ENSG00000254508	FBXO3-DT	ENSG00000254508	ENSG00000254508	lncRNA	lncRNA	1.41	1.41	1.41	1.41	0	0			0.5	0.5	1_to_1	identical gene model		3;3	3;3	2	2														0
iPS	ENSG00000254509		ENSG00000254509	ENSG00000254509	processed_pseudogene	processed_pseudogene					0	0			1	1	1_to_1	identical gene model		1	1	1	1														0
iPS	ENSG00000254510		ENSG00000254510	ENSG00000254510	lncRNA	lncRNA	2.8075	2.80875	2.825	2.825	1	1	0.00193574	0.00414537	0.913507	0.913507	1_to_1	identical gene model		2;2;4;2	2;4;2;2	4	4											0	EFO_0005842	0.019693	0
iPS	ENSG00000254511		ENSG00000254511	ENSG00000254511	lncRNA	lncRNA					0	0					1_to_1	identical gene model		2	2	1	1														0
iPS	ENSG00000254512	PHB1P2	ENSG00000254512	ENSG00000254512	processed_pseudogene	processed_pseudogene					0	0			1	1	1_to_1	identical gene model		1	1	1	1														0
iPS	ENSG00000254514		ENSG00000254514	ENSG00000254514	lncRNA	lncRNA					0	0					1_to_1	identical gene model		2	2	1	1														0
iPS	ENSG00000254515	TRPC6P5	ENSG00000254515	ENSG00000254515	processed_pseudogene	processed_pseudogene					0	0					1_to_1	identical gene model		1	1	1	1														0
iPS	ENSG00000254516	LINC02760	ENSG00000254516	ENSG00000254516	lncRNA	lncRNA					0	0					1_to_1	identical gene model		3	3	1	1											0	EFO_0000519	0.017981	0
iPS	ENSG00000254517		ENSG00000254517	ENSG00000254517	unprocessed_pseudogene	unprocessed_pseudogene					0	0					1_to_1	identical gene model		4	4	1	1			Missing sequence	Missing sequence										0
iPS	ENSG00000254518	LINC02750	ENSG00000254518	ENSG00000254518	lncRNA	lncRNA					0	0					1_to_1	identical gene model		2;3	3;2	2	2	diff_parts_same_contig		Variation	Variation										0
iPS	ENSG00000254519		ENSG00000254519	ENSG00000254519	lncRNA	lncRNA					0	0			1	1	1_to_1	exon_count_diff		4;3;3;5;7;4;5;4;5;7;7;7;9;7;1;5;3;6;4;6;5;6;5;5;5;3;3;4;6;3;5;7;4;8;7;7;6;5;5;5;5;3;5;5;5;4;4;6;6;6;3	4;3;5;2;6;7;6;3;6;4;4;5;7;5;6;4;3;4;5;3;8;5;5;5;7;3;6;6;7;6;3;7;1;6;3;7;5;7;3;7;4;5;5;4;4;3;5;4;3;3;3	51	51	new_contig_added, diff_parts_same_contig													0
iPS	ENSG00000254521	SIGLEC12	ENSG00000254521	ENSG00000254521	protein_coding	protein_coding					0	0					1_to_1	identical gene model		8;8;7	8;8;7	3	3	diff_parts_same_contig										0	EFO_0007937	0.34726	0
iPS	ENSG00000254522		ENSG00000254522	ENSG00000254522	processed_pseudogene	processed_pseudogene					0	0					1_to_1	identical gene model		2	2	1	1														0
iPS	ENSG00000254524	OR8I4P	ENSG00000254524	ENSG00000254524	unprocessed_pseudogene	unprocessed_pseudogene					0	0					1_to_1	identical gene model		1	1	1	1	diff_parts_same_contig													0
iPS	ENSG00000254526		ENSG00000254526	ENSG00000254526	lncRNA	lncRNA					0	0					1_to_1	identical gene model		5	5	1	1	new_contig_added, diff_parts_same_contig										0	EFO_1001056	0.0073098	0
iPS	ENSG00000254527	ENPP7P12	ENSG00000254527	ENSG00000254527	processed_pseudogene	processed_pseudogene	1.03333	1.03333	1.19	1.19	1	1	0.00193574	0.00414537	0.48	0.48	1_to_1	identical gene model		1	1	1	1			Gap, Missing sequence, GRC Housekeeping, Variation, Path Problem	Gap, Missing sequence, GRC Housekeeping, Variation, Path Problem	High Signal Region	High Signal Region								0
iPS	ENSG00000254528	FXYD6-AS1	ENSG00000254528	ENSG00000254528	lncRNA	lncRNA	3.84625	3.84625	3.975	3.97	1	1	0.00193574	0.00414537	0.989861	0.989861	1_to_1	identical gene model		3;3;3	3;3;3	3	3											0	EFO_0000349	0.018714	0
iPS	ENSG00000254529	MRGPRX7P	ENSG00000254529	ENSG00000254529	unprocessed_pseudogene	unprocessed_pseudogene					0	0					1_to_1	identical gene model		1	1	1	1														0
iPS	ENSG00000254530	LINC02755	ENSG00000254530	ENSG00000254530	lncRNA	lncRNA					0	0					1_to_1	identical gene model		4;7;6;7	4;7;7;6	4	4	new_contig_added, diff_parts_same_contig													0
iPS	ENSG00000254531	FLJ20021	ENSG00000254531	ENSG00000254531	lncRNA	lncRNA	7.55	7.5525	8.03	8.015	1	1	0.00193574	0.00414537	0.604364	0.604364	1_to_1	identical gene model		2;2	2;2	2	2											0	EFO_0000198	0.0019954	0
iPS	ENSG00000254532	ARL14EP-DT	ENSG00000254532	ENSG00000254532	lncRNA	lncRNA					0	0					1_to_1	identical gene model		2;5;3	5;3;2	3	3	diff_parts_same_contig, new_contig_added													0
iPS	ENSG00000254533		ENSG00000254533	ENSG00000254533	lncRNA	lncRNA	4.6975	4.69875	4.295	4.29	1	1	0.00193574	0.00414537	0	0	1_to_1	identical gene model		1	1	1	1	diff_parts_same_contig										0	EFO_0000702	0.0067714	0
iPS	ENSG00000254534	PLS1P1	ENSG00000254534	ENSG00000254534	unprocessed_pseudogene	unprocessed_pseudogene					0	0					1_to_1	identical gene model		2	2	1	1														0
iPS	ENSG00000254535	PABPC4L	ENSG00000254535	ENSG00000254535	protein_coding	protein_coding	5.53	5.5325	5.085	5.08	1	1	0.00193574	0.00414537	0	0	1_to_1	identical gene model		2	2	1	1											0	EFO_0004995	0.41436	0
iPS	ENSG00000254536		ENSG00000254536	ENSG00000254536	protein_coding	protein_coding	1.985	1.98625	1.695	1.695	1	1	0.00193574	0.00414537	0.977744	0.977744	1_to_1	identical gene model		16;11;7	7;16;11	3	3	diff_parts_same_contig		Variation	Variation										0
iPS	ENSG00000254537		ENSG00000254537	ENSG00000254537	processed_pseudogene	processed_pseudogene					0	0					1_to_1	identical gene model		1	1	1	1														0
iPS	ENSG00000254538		ENSG00000254538	ENSG00000254538	lncRNA	lncRNA					0	0					1_to_1	identical gene model		3;2	3;2	2	2	new_contig_added, diff_parts_same_contig										0	EFO_0002496	0.05781	0
iPS	ENSG00000254539		ENSG00000254539	ENSG00000254539	lncRNA	lncRNA	1.89625	0.587143	1.93	0.38	1	1	1.88102	0.00414537	0.450244	0.760687	1_to_1	identical gene model	0.995745	2	2	1	1	new_contig_added		Gap, Path Problem, Variation, Clone Problem, GRC Housekeeping	Gap, Missing sequence, Clone Problem	High Signal Region									0
iPS	ENSG00000254540		ENSG00000254540	ENSG00000254540	lncRNA	lncRNA					0	0					1_to_1	identical gene model		2	2	1	1	diff_parts_same_contig													0
iPS	ENSG00000254541	MRGPRX6P	ENSG00000254541	ENSG00000254541	unprocessed_pseudogene	unprocessed_pseudogene					0	0					1_to_1	identical gene model		1	1	1	1														0
iPS	ENSG00000254542	NAV2-AS3	ENSG00000254542	ENSG00000254542	lncRNA	lncRNA					0	0					1_to_1	identical gene model		2	2	1	1											0	EFO_0000365	0.041711	0
iPS	ENSG00000254543	HSPD1P2	ENSG00000254543	ENSG00000254543	processed_pseudogene	processed_pseudogene					0	0					1_to_1	identical gene model		1	1	1	1			Variation, Path Problem, GRC Housekeeping	Variation, Path Problem	High Signal Region	High Signal Region								0
iPS	ENSG00000254544	PCNAP4	ENSG00000254544	ENSG00000254544	processed_pseudogene	processed_pseudogene					0	0					1_to_1	identical gene model		1	1	1	1	diff_parts_same_contig													0
iPS	ENSG00000254545		ENSG00000254545	ENSG00000254545	lncRNA	lncRNA					0	0			1	1	1_to_1	identical gene model		2	2	1	1			Clone Problem								0	EFO_0000326	0.038052	0
iPS	ENSG00000254546	MRGPRX13P	ENSG00000254546	ENSG00000254546	processed_pseudogene	processed_pseudogene	0.46	0.46	0.46	0.46	0	0			0	0	1_to_1	identical gene model		1	1	1	1	diff_parts_same_contig													0
iPS	ENSG00000254547	ANKRD33BP6	ENSG00000254547	ENSG00000254547	unprocessed_pseudogene	unprocessed_pseudogene					0	0					1_to_1	identical gene model		4	4	1	1	diff_parts_same_contig													0
iPS	ENSG00000254548		ENSG00000254548	ENSG00000254548	lncRNA	lncRNA	3.21	3.21	3.21	3.21	0	0			0	0	1_to_1	identical gene model		2	2	1	1	diff_parts_same_contig										0	EFO_0000365	0.0075664	0
iPS	ENSG00000254550	OMP	ENSG00000254550	ENSG00000254550	protein_coding	protein_coding	1.46	1.465	1.46	1.465	0	0			0	0	1_to_1	identical gene model		1	1	1	1	diff_parts_same_contig		Clone Problem	Clone Problem							0	EFO_0004736	0.024601	0
iPS	ENSG00000254551		ENSG00000254551	ENSG00000254551	lncRNA	lncRNA	0.75	0.755	0.75	0.755	0	0			0	0	1_to_1	identical gene model		2	2	1	1	diff_parts_same_contig													0
iPS	ENSG00000254552	XIRP2-AS1	ENSG00000254552	ENSG00000254552	lncRNA	lncRNA					0	0					1_to_1	identical gene model		2	2	1	1			Path Problem	Path Problem							0	MONDO_0018531	0.017081	0
iPS	ENSG00000254553		ENSG00000254553	ENSG00000254553	protein_coding	protein_coding	0.13	0.13	0.13	0.13	0	0			0.999242	0.999247	1_to_1	identical gene model	0.999688	10	10	1	1	new_contig_added, diff_parts_same_contig		Clone Problem											0
iPS	ENSG00000254554	ADM-DT	ENSG00000254554	ENSG00000254554	lncRNA	lncRNA	1.08286	1.08571	1.08	1.08	1	1	0.00193574	0.00414537	0	0	1_to_1	identical gene model		2	2	1	1	diff_parts_same_contig										0	EFO_1001974	0.0023852	0
iPS	ENSG00000254555		ENSG00000254555	ENSG00000254555	processed_pseudogene	processed_pseudogene					0	0					1_to_1	identical gene model		1	1	1	1														0
iPS	ENSG00000254556		ENSG00000254556	ENSG00000254556	lncRNA	lncRNA	0.458571	0.458571	0.31	0.31	1	1	0.00193574	0.00414537	0	0	1_to_1	identical gene model		1	1	1	1	diff_parts_same_contig		Variation, Path Problem, GRC Housekeeping	Variation, Path Problem							0	EFO_0002496	0.044911	0
iPS	ENSG00000254557		ENSG00000254557	ENSG00000254557	lncRNA	lncRNA					0	0					1_to_1	identical gene model		3	3	1	1														0
iPS	ENSG00000254558	ANKRD33BP8	ENSG00000254558	ENSG00000254558	unprocessed_pseudogene	unprocessed_pseudogene	0.418	0.418	0.26	0.26	1	1	0.00193574	0.00414537	0.233333	0.233333	1_to_1	identical gene model		2	2	1	1														0
iPS	ENSG00000254559		ENSG00000254559	ENSG00000254559	lncRNA	lncRNA					0	0			1	1	1_to_1	identical gene model		2	2	1	1			Gap	Gap										0
iPS	ENSG00000254560	BBOX1-AS1	ENSG00000254560	ENSG00000254560	lncRNA	lncRNA	2.01875	2.0175	2.355	2.355	1	1	0.00193574	0.00414537	0.931908	0.931908	1_to_1	identical gene model		5;4;5;2;2	4;5;5;2;2	5	5	diff_parts_same_contig, new_contig_added										0	EFO_0003060	0.06038	0
iPS	ENSG00000254561		ENSG00000254561	ENSG00000254561	lncRNA	lncRNA	0.301667	0.301667	0.295	0.295	1	1	0.00193574	0.00414537	0.221769	0.221769	1_to_1	identical gene model		7;3	7;3	2	2	new_contig_added, diff_parts_same_contig										0	Orphanet_206647	0.0073936	0
iPS	ENSG00000254562	LINC01493	ENSG00000254562	ENSG00000254562	lncRNA	lncRNA					0	0					1_to_1	identical gene model		3;4;3;7;3;5;4	7;4;3;4;5;3;3	7	7														0
iPS	ENSG00000254563		ENSG00000254563	ENSG00000254563	lncRNA	lncRNA	1.785	1.785	1.785	1.785	0	0			0	0	1_to_1	identical gene model		2	2	1	1														0
iPS	ENSG00000254564		ENSG00000254564	ENSG00000254564	processed_pseudogene	processed_pseudogene					0	0					1_to_1	identical gene model		1	1	1	1			Variation	Variation										0
iPS	ENSG00000254565	MTND2P26	ENSG00000254565	ENSG00000254565	processed_pseudogene	processed_pseudogene	0.23	0.23	0.23	0.23	0	0			0	0	1_to_1	identical gene model		1	1	1	1	diff_parts_same_contig													0
iPS	ENSG00000254566		ENSG00000254566	ENSG00000254566	lncRNA	lncRNA					0	0					1_to_1	identical gene model		2	2	1	1														0
iPS	ENSG00000254567	UBTFL9	ENSG00000254567	ENSG00000254567	processed_pseudogene	processed_pseudogene					0	0					1_to_1	identical gene model		1	1	1	1														0
iPS	ENSG00000254568		ENSG00000254568	ENSG00000254568	lncRNA	lncRNA					0	0			1	1	1_to_1	identical gene model		2	2	1	1														0
iPS	ENSG00000254569		ENSG00000254569	ENSG00000254569	unprocessed_pseudogene	unprocessed_pseudogene					0	0					1_to_1	identical gene model		1	1	1	1	diff_parts_same_contig		Variation	Variation										0
iPS	ENSG00000254571		ENSG00000254571	ENSG00000254571	lncRNA	lncRNA	1.09	1.09	1.09	1.09	0	0			0.75	0.75	1_to_1	identical gene model		2	2	1	1														0
iPS	ENSG00000254572	GLULP3	ENSG00000254572	ENSG00000254572	processed_pseudogene	processed_pseudogene					0	0					1_to_1	identical gene model		1	1	1	1														0
iPS	ENSG00000254573		ENSG00000254573	ENSG00000254573	lncRNA	lncRNA					0	0					1_to_1	identical gene model		3	3	1	1	diff_parts_same_contig										0	EFO_0000729	0.0035177	0
iPS	ENSG00000254574		ENSG00000254574	ENSG00000254574	lncRNA	lncRNA					0	0					1_to_1	identical gene model		4	4	1	1	diff_parts_same_contig													0
iPS	ENSG00000254575		ENSG00000254575	ENSG00000254575	lncRNA	lncRNA	0.39	0.39	0.39	0.39	0	0			0	0	1_to_1	identical gene model		3	3	1	1														0
iPS	ENSG00000254576	OR4C1P	ENSG00000254576	ENSG00000254576	transcribed_unprocessed_pseudogene	transcribed_unprocessed_pseudogene					0	0					1_to_1	identical gene model		1;2	2;1	2	2														0
iPS	ENSG00000254577		ENSG00000254577	ENSG00000254577	lncRNA	lncRNA					0	0					1_to_1	identical gene model		2	2	1	1														0
iPS	ENSG00000254578		ENSG00000254578	ENSG00000254578	lncRNA	lncRNA	0.92	0.92	0.92	0.92	0	0			0.997549	0.997549	1_to_1	identical gene model		2	2	1	1	diff_parts_same_contig		Clone Problem	Clone Problem										0
iPS	ENSG00000254579		ENSG00000254579	ENSG00000254579	transcribed_processed_pseudogene	transcribed_processed_pseudogene					0	0					1_to_1	identical gene model		1;2	2;1	2	2														0
iPS	ENSG00000254580	LINC02719	ENSG00000254580	ENSG00000254580	lncRNA	lncRNA					0	0					1_to_1	identical gene model		3	3	1	1	diff_parts_same_contig													0
iPS	ENSG00000254581		ENSG00000254581	ENSG00000254581	processed_pseudogene	processed_pseudogene					0	0					1_to_1	identical gene model		1	1	1	1			Variation, Path Problem	Variation, Path Problem										0
iPS	ENSG00000254582	PSMA2P1	ENSG00000254582	ENSG00000254582	processed_pseudogene	processed_pseudogene					0	0					1_to_1	identical gene model		1	1	1	1	diff_parts_same_contig													0
iPS	ENSG00000254583		ENSG00000254583	ENSG00000254583	processed_pseudogene	processed_pseudogene					0	0					1_to_1	identical gene model		1	1	1	1														0
iPS	ENSG00000254584	LINC03031	ENSG00000254584	ENSG00000254584	lncRNA	lncRNA					0	0					1_to_1	identical gene model		2;3	3;2	2	2											0	EFO_0000365	0.038784	0
iPS	ENSG00000254585	MAGEL2	ENSG00000254585	ENSG00000254585	protein_coding	protein_coding	1.21125	6.8325	1.27	7.205	1	1	-2.89559	0.00414537	0.845017	0	1_to_1	identical gene model		1	1	1	1	diff_parts_same_contig		Path Problem, Gap, GRC Housekeeping	Path Problem, Gap, GRC Housekeeping			1	Schaaf-Yang syndrome	3	known_molec_cause	0	MONDO_0014243	0.69818	0
iPS	ENSG00000254586		ENSG00000254586	ENSG00000254586	lncRNA	lncRNA					0	0					1_to_1	identical gene model		2;3	3;2	2	2														0
iPS	ENSG00000254587		ENSG00000254587	ENSG00000254587	lncRNA	lncRNA	0.1775	0.1775	0.16	0.16	1	1	0.00193574	0.00414537	0	0	1_to_1	identical gene model		4;5	4;5	2	2	diff_parts_same_contig, new_contig_added										0	EFO_0000699	0.0011316	0
iPS	ENSG00000254588	ETS1-AS1	ENSG00000254588	ENSG00000254588	lncRNA	lncRNA	0.16	0.16	0.16	0.16	0	0			0	0	1_to_1	identical gene model		4	4	1	1											0	EFO_0000621	0.0096707	0
iPS	ENSG00000254589	EIF4A2P3	ENSG00000254589	ENSG00000254589	processed_pseudogene	processed_pseudogene	0.13	0.13	0.13	0.13	0	0			0	0	1_to_1	identical gene model		1	1	1	1	diff_parts_same_contig													0
iPS	ENSG00000254590		ENSG00000254590	ENSG00000254590	processed_pseudogene	processed_pseudogene	0.11	0.1	0.11	0.1	0	0			0	0	1_to_1	identical gene model		1	1	1	1	diff_parts_same_contig													0
iPS	ENSG00000254591		ENSG00000254591	ENSG00000254591	processed_pseudogene	processed_pseudogene					0	0					1_to_1	identical gene model		1	1	1	1	diff_parts_same_contig													0
iPS	ENSG00000254592		ENSG00000254592	ENSG00000254592	lncRNA	lncRNA	0.19	0.19	0.19	0.19	0	0			0	0	1_to_1	identical gene model		2	2	1	1														0
iPS	ENSG00000254593	OR7E126P	ENSG00000254593	ENSG00000254593	unprocessed_pseudogene	unprocessed_pseudogene	0.515	0.513333	0.325	0.325	1	1	0.00193574	0.00414537	0.391667	0.391667	1_to_1	identical gene model		1	1	1	1														0
iPS	ENSG00000254594	LINC02686	ENSG00000254594	ENSG00000254594	lncRNA	lncRNA					0	0					1_to_1	identical gene model		6;3	6;3	2	2														0
iPS	ENSG00000254595		ENSG00000254595	ENSG00000254595	processed_pseudogene	processed_pseudogene	2.53286	2.53429	2.72	2.73	1	1	0.00193574	0.00414537	0	0	1_to_1	identical gene model		2	2	1	1														0
iPS	ENSG00000254596		ENSG00000254596	ENSG00000254596	processed_pseudogene	processed_pseudogene	1.02	1.02	1.02	1.02	0	0			0	0	1_to_1	identical gene model		1	1	1	1	diff_parts_same_contig		Variation	Variation										0
iPS	ENSG00000254598	CSNK2A3	ENSG00000254598	ENSG00000254598	protein_coding	protein_coding	6.6025	6.61	4.705	4.705	1	1	0.00193574	0.00414537	0.75071	0.75071	1_to_1	identical gene model		1	1	1	1											0	EFO_0007009	0.16505	0
iPS	ENSG00000254599		ENSG00000254599	ENSG00000254599	lncRNA	lncRNA	0.96	0.96	0.89	0.89	1	1	0.00193574	0.00414537	0	0	1_to_1	identical gene model		3	3	1	1														0
iPS	ENSG00000254601	CYCSP26	ENSG00000254601	ENSG00000254601	processed_pseudogene	processed_pseudogene					0	0					1_to_1	identical gene model		1	1	1	1														0
iPS	ENSG00000254602	MIR130AHG	ENSG00000254602	ENSG00000254602	lncRNA	lncRNA	0.895	0.89625	0.73	0.735	1	1	0.00193574	0.00414537	0.96681	0.96681	1_to_1	identical gene model		2;2;2;2;2;2	2;2;2;2;2;2	6	6	diff_parts_same_contig										0	EFO_0005044	0.010376	0
iPS	ENSG00000254603	OR5M6P	ENSG00000254603	ENSG00000254603	unprocessed_pseudogene	unprocessed_pseudogene					0	0					1_to_1	identical gene model		1	1	1	1	diff_parts_same_contig		Variation, GRC Housekeeping	Variation, GRC Housekeeping										0
iPS	ENSG00000254604		ENSG00000254604	ENSG00000254604	lncRNA	lncRNA	1.11714	1.11714	1.25	1.24	1	1	0.00193574	0.00414537	0	0	1_to_1	identical gene model		2	2	1	1	diff_parts_same_contig, new_contig_added		Clone Problem	Clone Problem										0
iPS	ENSG00000254605		ENSG00000254605	ENSG00000254605	lncRNA	lncRNA					0	0					1_to_1	identical gene model		3;2	3;2	2	2	diff_parts_same_contig										0	EFO_0000478	0.044638	0
iPS	ENSG00000254606		ENSG00000254606	ENSG00000254606	lncRNA	lncRNA	0.4	0.4	0.4	0.4	0	0			0	0	1_to_1	identical gene model		2	2	1	1	diff_parts_same_contig													0
iPS	ENSG00000254607		ENSG00000254607	ENSG00000254607	lncRNA	lncRNA	1.03333	1.03333	0.79	0.79	1	1	0.00193574	0.00414537	0.416667	0.416667	1_to_1	identical gene model		2;2	2;2	2	2	diff_parts_same_contig										0	EFO_0000182	0.046703	0
iPS	ENSG00000254609		ENSG00000254609	ENSG00000254609	unprocessed_pseudogene	unprocessed_pseudogene					0	0			1	1	1_to_1	identical gene model		3	3	1	1			Variation, Unknown	Variation, Unknown										0
iPS	ENSG00000254610		ENSG00000254610	ENSG00000254610	transcribed_unprocessed_pseudogene	transcribed_unprocessed_pseudogene	3.60875	3.60625	3.08	3.08	1	1	0.00193574	0.00414537	0.129167	0.129167	1_to_1	identical gene model		4;1	4;1	2	2	diff_parts_same_contig		Clone Problem	Clone Problem										0
iPS	ENSG00000254612	DNAJB6P1	ENSG00000254612	ENSG00000254612	processed_pseudogene	processed_pseudogene	21.1975	21.2312	14.02	14.015	1	1	0.00458385	0.473175	0.54465	0.545031	1_to_1	identical gene model		1	1	1	1														0
iPS	ENSG00000254613	OR6M2P	ENSG00000254613	ENSG00000254613	transcribed_unprocessed_pseudogene	transcribed_unprocessed_pseudogene					0	0					1_to_1	identical gene model		1;2	2;1	2	2	diff_parts_same_contig													0
iPS	ENSG00000254614	CAPN1-AS1	ENSG00000254614	ENSG00000254614	lncRNA	lncRNA	4.765	4.7675	4.895	4.89	1	1	0.00193574	0.00414537	0.410535	0.410535	1_to_1	identical gene model		2;2	2;2	2	2	diff_parts_same_contig													0
iPS	ENSG00000254615		ENSG00000254615	ENSG00000254615	lncRNA	lncRNA	0.245	0.245	0.245	0.245	0	0			0.999688	0.999688	1_to_1	identical gene model		2;2;2;2	2;2;2;2	4	4				GRC Housekeeping										0
iPS	ENSG00000254616		ENSG00000254616	ENSG00000254616	processed_pseudogene	processed_pseudogene	1.39	1.395	1.39	1.395	0	0			0	0	1_to_1	identical gene model		1	1	1	1	diff_parts_same_contig													0
iPS	ENSG00000254617		ENSG00000254617	ENSG00000254617	unprocessed_pseudogene	unprocessed_pseudogene					0	0					1_to_1	identical gene model		4	4	1	1														0
iPS	ENSG00000254618	TMED10P1	ENSG00000254618	ENSG00000254618	processed_pseudogene	processed_pseudogene					0	0			1	1	1_to_1	identical gene model		1	1	1	1	diff_parts_same_contig										0	EFO_0000182	0.0073916	0
iPS	ENSG00000254619		ENSG00000254619	ENSG00000254619	lncRNA	lncRNA	2.17	2.17	2.17	2.17	0	0			0	0	1_to_1	identical gene model		2	2	1	1														0
iPS	ENSG00000254620		ENSG00000254620	ENSG00000254620	lncRNA	lncRNA					0	0					1_to_1	identical gene model		2	2	1	1														0
iPS	ENSG00000254621	SETP16	ENSG00000254621	ENSG00000254621	processed_pseudogene	processed_pseudogene					0	0					1_to_1	identical gene model		1	1	1	1	diff_parts_same_contig													0
iPS	ENSG00000254622	NAV2-AS4	ENSG00000254622	ENSG00000254622	lncRNA	lncRNA					0	0					1_to_1	identical gene model		3	3	1	1	diff_parts_same_contig										0	EFO_0002496;EFO_1001841	0.044911	0
iPS	ENSG00000254623	DEFB108E	ENSG00000254623	ENSG00000254623	unprocessed_pseudogene	unprocessed_pseudogene					0	0					1_to_1	identical gene model		2	2	1	1			GRC Housekeeping, Variation, Path Problem	GRC Housekeeping, Variation, Path Problem	High Signal Region	High Signal Region								0
iPS	ENSG00000254624	OR4R3P	ENSG00000254624	ENSG00000254624	unprocessed_pseudogene	unprocessed_pseudogene					0	0					1_to_1	identical gene model		1	1	1	1	diff_parts_same_contig		Missing sequence	Missing sequence										0
iPS	ENSG00000254625		ENSG00000254625	ENSG00000254625	lncRNA	lncRNA					0	0					1_to_1	identical gene model		3	3	1	1	diff_parts_same_contig		Clone Problem, Variation	Clone Problem, Variation										0
iPS	ENSG00000254626		ENSG00000254626	ENSG00000254626	lncRNA	lncRNA					0	0					1_to_1	identical gene model		2	2	1	1														0
iPS	ENSG00000254627		ENSG00000254627	ENSG00000254627	lncRNA	lncRNA					0	0					1_to_1	identical gene model		3	3	1	1	diff_parts_same_contig													0
iPS	ENSG00000254629		ENSG00000254629	ENSG00000254629	processed_pseudogene	processed_pseudogene					0	0					1_to_1	identical gene model		1	1	1	1														0
iPS	ENSG00000254630		ENSG00000254630	ENSG00000254630	lncRNA	lncRNA					0	0					1_to_1	identical gene model		2	2	1	1	diff_parts_same_contig										0	EFO_0000702	0.0058389	0
iPS	ENSG00000254631		ENSG00000254631	ENSG00000254631	lncRNA	lncRNA					0	0					1_to_1	identical gene model		3;4	3;4	2	2	new_contig_added, diff_parts_same_contig													0
iPS	ENSG00000254632		ENSG00000254632	ENSG00000254632	lncRNA	lncRNA	0.36	0.36	0.36	0.36	0	0			0	0	1_to_1	identical gene model		2;3	2;3	2	2	diff_parts_same_contig										0	EFO_0003060	0.0073771	0
iPS	ENSG00000254633	STRA6LP	ENSG00000254633	ENSG00000254633	transcribed_unitary_pseudogene	transcribed_unitary_pseudogene					0	0			1	1	1_to_1	identical gene model		12	12	1	1	diff_parts_same_contig, new_contig_added										0	Orphanet_124	0.074373	0
iPS	ENSG00000254634	SMG1P6	ENSG00000254634	ENSG00000254634	unprocessed_pseudogene	unprocessed_pseudogene	0.36875	0.3675	0.27	0.27	1	1	0.00193574	0.00414537	0.993529	0.993529	1_to_1	identical gene model		19	19	1	1						Low Mappability								0
iPS	ENSG00000254635	WAC-AS1	ENSG00000254635	ENSG00000254635	lncRNA	lncRNA	1.79875	1.8	1.775	1.775	1	1	0.00193574	0.00414537	0.984151	0.984151	1_to_1	identical gene model		3;3;3	3;3;3	3	3	diff_parts_same_contig			GRC Housekeeping										0
iPS	ENSG00000254636	ARMS2	ENSG00000254636	ENSG00000254636	protein_coding	protein_coding	0.31	0.31	0.31	0.31	0	0			0	0	1_to_1	identical gene model		2	2	1	1	new_contig_added						1	{Macular degeneration, age-related, 8}	3	known_molec_cause	0	EFO_0001365	0.59441	0
iPS	ENSG00000254637	OR4A18P	ENSG00000254637	ENSG00000254637	unprocessed_pseudogene	unprocessed_pseudogene					0	0					1_to_1	identical gene model		1	1	1	1	diff_parts_same_contig		Missing sequence	Missing sequence										0
iPS	ENSG00000254638		ENSG00000254638	ENSG00000254638	lncRNA	lncRNA					0	0					1_to_1	identical gene model		4	4	1	1	diff_parts_same_contig													0
iPS	ENSG00000254639		ENSG00000254639	ENSG00000254639	lncRNA	lncRNA	1.378	1.378	1.25	1.25	1	1	0.00193574	0.00414537	0	0	1_to_1	identical gene model		2	2	1	1	diff_parts_same_contig		Clone Problem	Clone Problem							0	EFO_0000729	0.0036632	0
iPS	ENSG00000254641		ENSG00000254641	ENSG00000254641	lncRNA	lncRNA	0.97	0.97	0.97	0.97	0	0			0.957143	0.957143	1_to_1	identical gene model		3	3	1	1	new_contig_added, diff_parts_same_contig		Clone Problem	Clone Problem										0
iPS	ENSG00000254642	COX6CP5	ENSG00000254642	ENSG00000254642	processed_pseudogene	processed_pseudogene					0	0					1_to_1	identical gene model		1	1	1	1	diff_parts_same_contig													0
iPS	ENSG00000254644		ENSG00000254644	ENSG00000254644	processed_pseudogene	processed_pseudogene					0	0					1_to_1	identical gene model		1	1	1	1	diff_parts_same_contig			GRC Housekeeping										0
iPS	ENSG00000254645		ENSG00000254645	ENSG00000254645	lncRNA	lncRNA	0.225	0.225	0.225	0.225	0	0			0	0	1_to_1	identical gene model		9;8	8;9	2	2	new_contig_added, diff_parts_same_contig										0	EFO_0000729	0.030104	0
iPS	ENSG00000254646	OR8B10P	ENSG00000254646	ENSG00000254646	unprocessed_pseudogene	unprocessed_pseudogene					0	0					1_to_1	identical gene model		1	1	1	1														0
iPS	ENSG00000254647	INS	ENSG00000254647	ENSG00000254647	protein_coding	protein_coding					0	0					1_to_1	identical gene model		3;3;2;2;2	3;3;2;2;2	5	5							1	Diabetes mellitus, insulin-dependent, 2;Diabetes mellitus, permanent neonatal 4;Hyperproinsulinemia;Maturity-onset diabetes of the young, type 10	3;3;3;3	known_molec_cause;known_molec_cause;known_molec_cause;known_molec_cause	0	Orphanet_552	0.7459	0
iPS	ENSG00000254648		ENSG00000254648	ENSG00000254648	lncRNA	lncRNA	0.967143	0.967143	1.1	1.1	1	1	0.00193574	0.00414537	0	0	1_to_1	identical gene model		2	2	1	1											0	EFO_0000519	0.01132	0
iPS	ENSG00000254649		ENSG00000254649	ENSG00000254649	lncRNA	lncRNA					0	0					1_to_1	identical gene model		2	2	1	1											0	EFO_0000707	0.028945	0
iPS	ENSG00000254650	MTCYBP41	ENSG00000254650	ENSG00000254650	processed_pseudogene	processed_pseudogene					0	0					1_to_1	identical gene model		1	1	1	1	diff_parts_same_contig													0
iPS	ENSG00000254651		ENSG00000254651	ENSG00000254651	lncRNA	lncRNA					0	0			1	1	1_to_1	identical gene model		2	2	1	1	diff_parts_same_contig										0	EFO_0000676	0.026344	0
iPS	ENSG00000254653		ENSG00000254653	ENSG00000254653	lncRNA	lncRNA	0.73	0.73	0.73	0.73	0	0			0	0	1_to_1	identical gene model		2	2	1	1											0	EFO_0002496	0.049028	0
iPS	ENSG00000254654	LINC02685	ENSG00000254654	ENSG00000254654	lncRNA	lncRNA					0	0			1	1	1_to_1	identical gene model		4;3;2;3;4	4;3;4;3;2	5	5											0	EFO_0000641	0.003405	0
iPS	ENSG00000254655		ENSG00000254655	ENSG00000254655	processed_pseudogene	processed_pseudogene					0	0					1_to_1	identical gene model		1	1	1	1														0
iPS	ENSG00000254656	RTL1	ENSG00000254656	ENSG00000254656	protein_coding	protein_coding	0.2	0.2	0.2	0.2	0	0	0.00193574	0.00414537	0.823798	0.823798	1_to_1	identical gene model		1;4	4;1	2	2											0	EFO_0004314	0.40886	0
iPS	ENSG00000254658	OR8J2	ENSG00000254658	ENSG00000254658	polymorphic_pseudogene	polymorphic_pseudogene					0	0					1_to_1	identical gene model		2	2	1	1	diff_parts_same_contig													0
iPS	ENSG00000254659	LINC02715	ENSG00000254659	ENSG00000254659	lncRNA	lncRNA					0	0					1_to_1	identical gene model		5;5;5	5;5;5	3	3	diff_parts_same_contig													0
iPS	ENSG00000254660		ENSG00000254660	ENSG00000254660	processed_pseudogene	processed_pseudogene					0	0					1_to_1	identical gene model		1	1	1	1	diff_parts_same_contig		Variation, GRC Housekeeping	Variation, GRC Housekeeping										0
iPS	ENSG00000254661	LINC02682	ENSG00000254661	ENSG00000254661	lncRNA	lncRNA					0	0					1_to_1	identical gene model		4;4;3;9;3;4;4;3;5;7;3;4;3	3;3;5;3;4;4;7;3;4;9;3;4;4	13	13	diff_parts_same_contig													0
iPS	ENSG00000254662		ENSG00000254662	ENSG00000254662	lncRNA	lncRNA	3.455	3.4525	2.75	2.75	1	1	0.00193574	0.00414537	0.932711	0.932711	1_to_1	identical gene model		2	2	1	1	diff_parts_same_contig													0
iPS	ENSG00000254663	OR4A11P	ENSG00000254663	ENSG00000254663	unprocessed_pseudogene	unprocessed_pseudogene					0	0					1_to_1	identical gene model		1	1	1	1														0
iPS	ENSG00000254664		ENSG00000254664	ENSG00000254664	lncRNA	lncRNA					0	0					1_to_1	identical gene model		2	2	1	1	diff_parts_same_contig										0	EFO_0003758	0.0040496	0
iPS	ENSG00000254665		ENSG00000254665	ENSG00000254665	lncRNA	lncRNA					0	0			1	1	1_to_1	identical gene model		2	2	1	1														0
iPS	ENSG00000254668		ENSG00000254668	ENSG00000254668	processed_pseudogene	processed_pseudogene					0	0					1_to_1	identical gene model		1	1	1	1														0
iPS	ENSG00000254669		ENSG00000254669	ENSG00000254669	lncRNA	lncRNA					0	0					1_to_1	identical gene model		4	4	1	1	diff_parts_same_contig													0
iPS	ENSG00000254670	RASSF10-DT	ENSG00000254670	ENSG00000254670	lncRNA	lncRNA	1.145	1.14667	0.46	0.46	1	1	0.00193574	0.00414537	0	0	1_to_1	identical gene model		2	2	1	1														0
iPS	ENSG00000254672	WEE2P1	ENSG00000254672	ENSG00000254672	processed_pseudogene	processed_pseudogene	0.146667	0.146667	0.15	0.15	1	1	0.00193574	0.00414537	0	0	1_to_1	identical gene model		1	1	1	1														0
iPS	ENSG00000254673		ENSG00000254673	ENSG00000254673	protein_coding	protein_coding					0	0			1	1	1_to_1	identical gene model		6	6	1	1														0
iPS	ENSG00000254674	OR4A42P	ENSG00000254674	ENSG00000254674	unprocessed_pseudogene	unprocessed_pseudogene					0	0					1_to_1	identical gene model		1	1	1	1														0
iPS	ENSG00000254675		ENSG00000254675	ENSG00000254675	lncRNA	lncRNA	2.67667	2.68	2.77	2.78	1	1	0.00193574	0.00414537	0	0	1_to_1	identical gene model		2	2	1	1	diff_parts_same_contig													0
iPS	ENSG00000254676		ENSG00000254676	ENSG00000254676	lncRNA	lncRNA	0.86125	0.86	0.875	0.875	1	1	0.00193574	0.00414537	0.03125	0.03125	1_to_1	identical gene model		2	2	1	1	diff_parts_same_contig													0
iPS	ENSG00000254677	OSBPL9P2	ENSG00000254677	ENSG00000254677	processed_pseudogene	processed_pseudogene					0	0					1_to_1	identical gene model		1	1	1	1	diff_parts_same_contig													0
iPS	ENSG00000254678		ENSG00000254678	ENSG00000254678	processed_pseudogene	processed_pseudogene					0	0					1_to_1	identical gene model		1	1	1	1														0
iPS	ENSG00000254680		ENSG00000254680	ENSG00000254680	lncRNA	lncRNA					0	0			1	1	1_to_1	identical gene model		2	2	1	1														0
iPS	ENSG00000254681	PKD1P5	ENSG00000254681	ENSG00000254681	transcribed_unprocessed_pseudogene	transcribed_unprocessed_pseudogene	0.6925	0.69125	0.66	0.66	1	1	0.00193574	0.00414537	0.963773	0.963773	1_to_1	identical gene model		32;3;5;5;4;4	32;3;5;5;4;4	6	6	diff_parts_same_contig		Gap	Gap										0
iPS	ENSG00000254682		ENSG00000254682	ENSG00000254682	lncRNA	lncRNA	112.799	112.763	109.795	109.66	1	1	0.00193574	0.00414537	0	0	1_to_1	identical gene model		2	2	1	1	diff_parts_same_contig													0
iPS	ENSG00000254683	SNRPCP6	ENSG00000254683	ENSG00000254683	processed_pseudogene	processed_pseudogene					0	0					1_to_1	identical gene model		1	1	1	1	diff_parts_same_contig		Variation	Variation										0
iPS	ENSG00000254684		ENSG00000254684	ENSG00000254684	processed_pseudogene	processed_pseudogene					0	0					1_to_1	identical gene model		1	1	1	1	diff_parts_same_contig													0
iPS	ENSG00000254685	FPGT	ENSG00000254685	ENSG00000254685	protein_coding	protein_coding	7.62625	7.62625	7.05	7.06	1	1	0.00193574	0.00414537	0.619519	0.619519	1_to_1	identical gene model		4;4;4;4;4;5;5;5	4;4;5;4;4;5;5;4	8	8			Clone Problem								0	EFO_0010130	0.28604	0
iPS	ENSG00000254686		ENSG00000254686	ENSG00000254686	lncRNA	lncRNA					0	0					1_to_1	identical gene model		3	3	1	1														0
iPS	ENSG00000254687		ENSG00000254687	ENSG00000254687	lncRNA	lncRNA					0	0					1_to_1	identical gene model		3;2	2;3	2	2	diff_parts_same_contig													0
iPS	ENSG00000254688		ENSG00000254688	ENSG00000254688	lncRNA	lncRNA					0	0					1_to_1	identical gene model		2	2	1	1											0	EFO_0002496	0.043463	0
iPS	ENSG00000254689	LINC02235	ENSG00000254689	ENSG00000254689	lncRNA	lncRNA	0.3825	0.3825	0.375	0.375	1	1	0.00193574	0.00414537	0.576389	0.576389	1_to_1	identical gene model		2;7;3;2;6;5;4;3;2;3;5;3;4	3;5;6;5;7;4;4;3;3;3;2;2;2	13	13	new_contig_added, diff_parts_same_contig				High Signal Region	High Signal Region								0
iPS	ENSG00000254690		ENSG00000254690	ENSG00000254690	lncRNA	lncRNA					0	0			1	1	1_to_1	identical gene model		2	2	1	1	new_contig_added		Localization Problem, Variation	Variation, Localization Problem										0
iPS	ENSG00000254691		ENSG00000254691	ENSG00000254691	lncRNA	lncRNA	1.155	1.15	1.155	1.15	0	0			0	0	1_to_1	identical gene model	0.998991	2	2	1	1	new_contig_added, diff_parts_same_contig													0
iPS	ENSG00000254692		ENSG00000254692	ENSG00000254692	protein_coding	protein_coding	0.135	0.135	0.135	0.135	0	0	0.00193574	0.00414537	0.999295	0.999295	1_to_1	identical gene model		10	10	1	1	diff_parts_same_contig		Variation	Variation										0
iPS	ENSG00000254693	CD82-AS1	ENSG00000254693	ENSG00000254693	lncRNA	lncRNA					0	0					1_to_1	identical gene model		2	2	1	1														0
iPS	ENSG00000254694		ENSG00000254694	ENSG00000254694	lncRNA	lncRNA	2.23667	2.24333	1.4	1.41	1	1	0.00193574	0.00414537	0	0	1_to_1	identical gene model		2	2	1	1														0
iPS	ENSG00000254695		ENSG00000254695	ENSG00000254695	lncRNA	lncRNA	1.635	1.63375	1.26	1.255	1	1	0.00193574	0.00414537	0	0	1_to_1	identical gene model		4	4	1	1	new_contig_added, diff_parts_same_contig										0	EFO_0000365	0.033278	0
iPS	ENSG00000254697	COPS8P3	ENSG00000254697	ENSG00000254697	processed_pseudogene	processed_pseudogene	0.65	0.65	0.65	0.65	0	0			0	0	1_to_1	identical gene model		1	1	1	1	diff_parts_same_contig													0
iPS	ENSG00000254698		ENSG00000254698	ENSG00000254698	lncRNA	lncRNA	0.88	0.88	0.88	0.88	0	0			0	0	1_to_1	identical gene model		2	2	1	1											0	EFO_0000519	0.019601	0
iPS	ENSG00000254699	LINC02695	ENSG00000254699	ENSG00000254699	lncRNA	lncRNA					0	0					1_to_1	identical gene model		2	2	1	1														0
iPS	ENSG00000254700	DEFB131C	ENSG00000254700	ENSG00000254700	processed_pseudogene	processed_pseudogene					0	0			1	1	1_to_1	identical gene model		1	1	1	1	diff_parts_same_contig		GRC Housekeeping, Variation, Path Problem	GRC Housekeeping, Variation, Path Problem										0
iPS	ENSG00000254701		ENSG00000254701	ENSG00000254701	unprocessed_pseudogene	unprocessed_pseudogene	1.54286	1.54286	1.14	1.14	1	1	0.00193574	0.00414537	0.976085	0.976085	1_to_1	identical gene model		4	4	1	1			Path Problem, GRC Housekeeping, Variation, Unknown	Path Problem, GRC Housekeeping, Variation, Unknown	High Signal Region	High Signal Region								0
iPS	ENSG00000254702		ENSG00000254702	ENSG00000254702	processed_pseudogene	processed_pseudogene	0.13	0.13	0.13	0.13	0	0			0	0	1_to_1	identical gene model		2	2	1	1	diff_parts_same_contig													0
iPS	ENSG00000254703	SENCR	ENSG00000254703	ENSG00000254703	lncRNA	lncRNA					0	0					1_to_1	identical gene model		3	3	1	1											0	EFO_0001645	0.023116	0
iPS	ENSG00000254704		ENSG00000254704	ENSG00000254704	processed_pseudogene	processed_pseudogene					0	0					1_to_1	identical gene model		1	1	1	1	diff_parts_same_contig													0
iPS	ENSG00000254705		ENSG00000254705	ENSG00000254705	lncRNA	lncRNA	0.3	0.3	0.3	0.3	0	0			0	0	1_to_1	identical gene model		5	5	1	1			Clone Problem	Clone Problem							0	MONDO_0100096	0.0056853	0
iPS	ENSG00000254706		ENSG00000254706	ENSG00000254706	protein_coding	protein_coding	3.516	3.524	2.29	2.29	1	1	0.00193574	0.00414537	0.968472	0.968472	1_to_1	identical gene model		3;4;3	3;4;3	3	3											0	HP_0001657	0.11087	0
iPS	ENSG00000254707		ENSG00000254707	ENSG00000254707	lncRNA	lncRNA	0.76	0.76	0.76	0.76	0	0			0	0	1_to_1	identical gene model		3	3	1	1	diff_parts_same_contig		Clone Problem, Variation	Clone Problem, Variation										0
iPS	ENSG00000254708	MMADHCP2	ENSG00000254708	ENSG00000254708	processed_pseudogene	processed_pseudogene	0.25	0.25	0.25	0.25	0	0			0	0	1_to_1	identical gene model		1	1	1	1	diff_parts_same_contig													0
iPS	ENSG00000254709	IGLL5	ENSG00000254709	ENSG00000254709	protein_coding	protein_coding					0	0			1	1	1_to_1	identical gene model		3;2;3	3;3;2	3	3	new_contig_added, diff_parts_same_contig		Clone Problem	Clone Problem							0	EFO_0000311	0.49684	0
iPS	ENSG00000254710		ENSG00000254710	ENSG00000254710	lncRNA	lncRNA					0	0					1_to_1	identical gene model		5	5	1	1											0	EFO_0000365	0.036943	0
iPS	ENSG00000254712		ENSG00000254712	ENSG00000254712	processed_pseudogene	processed_pseudogene	0.32	0.32	0.32	0.32	0	0			0	0	1_to_1	identical gene model		1	1	1	1	diff_parts_same_contig													0
iPS	ENSG00000254713	HNRNPA1P72	ENSG00000254713	ENSG00000254713	processed_pseudogene	processed_pseudogene					0	0					1_to_1	identical gene model		2	2	1	1														0
iPS	ENSG00000254715	OR7E154P	ENSG00000254715	ENSG00000254715	unprocessed_pseudogene	unprocessed_pseudogene	0.305	0.305	0.305	0.305	0	0			0.94375	0.94375	1_to_1	identical gene model		1	1	1	1			Gap, Path Problem, Variation	Gap, Path Problem, Variation	High Signal Region	High Signal Region								0
iPS	ENSG00000254717	GLYATL1P2	ENSG00000254717	ENSG00000254717	transcribed_unprocessed_pseudogene	transcribed_unprocessed_pseudogene	0.655	0.655	0.655	0.655	0	0			0	0	1_to_1	identical gene model		3;5	3;5	2	2														0
iPS	ENSG00000254718		ENSG00000254718	ENSG00000254718	lncRNA	lncRNA	0.382	0.384	0.34	0.34	1	1	0.00193574	0.00414537	0.790972	0.790972	1_to_1	identical gene model		3;2;3;3	2;3;3;3	4	4											0	MONDO_0100096	0.015579	0
iPS	ENSG00000254719		ENSG00000254719	ENSG00000254719	processed_pseudogene	processed_pseudogene	4.645	4.65	4.645	4.65	0	0			0.93	0.93	1_to_1	identical gene model		1	1	1	1	diff_parts_same_contig													0
iPS	ENSG00000254720	MRGPRX10P	ENSG00000254720	ENSG00000254720	unprocessed_pseudogene	unprocessed_pseudogene					0	0					1_to_1	identical gene model		1	1	1	1														0
iPS	ENSG00000254721		ENSG00000254721	ENSG00000254721	lncRNA	lncRNA					0	0			1	1	1_to_1	identical gene model		2;2	2;2	2	2	diff_parts_same_contig													0
iPS	ENSG00000254722	FAM8A2P	ENSG00000254722	ENSG00000254722	unprocessed_pseudogene	unprocessed_pseudogene					0	0					1_to_1	identical gene model		1	1	1	1	diff_parts_same_contig													0
iPS	ENSG00000254723	OR4A12P	ENSG00000254723	ENSG00000254723	unprocessed_pseudogene	unprocessed_pseudogene					0	0					1_to_1	identical gene model		1	1	1	1														0
iPS	ENSG00000254724	OR7E10P	ENSG00000254724	ENSG00000254724	unprocessed_pseudogene	unprocessed_pseudogene					0	0					1_to_1	identical gene model		1	1	1	1			Variation, Path Problem	Variation, Path Problem										0
iPS	ENSG00000254725		ENSG00000254725	ENSG00000254725	processed_pseudogene	processed_pseudogene					0	0					1_to_1	identical gene model		1	1	1	1														0
iPS	ENSG00000254726	MEX3A	ENSG00000254726	ENSG00000254726	protein_coding	protein_coding	74.8738	74.8888	77.555	77.64	1	1	0.00193574	0.00414537	0.05348	0.05348	1_to_1	identical gene model		3;2	2;3	2	2	diff_parts_same_contig		GRC Housekeeping								0	EFO_0004340	0.31447	0
iPS	ENSG00000254727	PTP4A1P6	ENSG00000254727	ENSG00000254727	transcribed_processed_pseudogene	transcribed_processed_pseudogene	0.77	0.77	0.77	0.77	0	0			0	0	1_to_1	identical gene model		1	1	1	1	diff_parts_same_contig													0
iPS	ENSG00000254728	ANKRD33BP2	ENSG00000254728	ENSG00000254728	unprocessed_pseudogene	unprocessed_pseudogene					0	0					1_to_1	identical gene model		10	10	1	1			Missing sequence	Missing sequence	High Signal Region									0
iPS	ENSG00000254730		ENSG00000254730	ENSG00000254730	processed_pseudogene	processed_pseudogene	1.54	1.54	1.54	1.54	0	0			0	0	1_to_1	identical gene model		2	2	1	1	diff_parts_same_contig													0
iPS	ENSG00000254731		ENSG00000254731	ENSG00000254731	lncRNA	lncRNA					0	0					1_to_1	identical gene model		2	2	1	1	diff_parts_same_contig													0
iPS	ENSG00000254732		ENSG00000254732	ENSG00000254732	protein_coding	protein_coding	0.1	0.1	0.1	0.1	0	0			0.999963	0.999963	1_to_1	identical gene model		4;11	11;4	2	2											0	EFO_0003060	0.029699	0
iPS	ENSG00000254733		ENSG00000254733	ENSG00000254733	lncRNA	lncRNA					0	0					1_to_1	identical gene model		3	3	1	1	diff_parts_same_contig, new_contig_added													0
iPS	ENSG00000254734		ENSG00000254734	ENSG00000254734	lncRNA	lncRNA					0	0					1_to_1	identical gene model		3	3	1	1	new_contig_added, diff_parts_same_contig													0
iPS	ENSG00000254735	HMGB1P42	ENSG00000254735	ENSG00000254735	processed_pseudogene	processed_pseudogene					0	0					1_to_1	identical gene model		1	1	1	1														0
iPS	ENSG00000254736	BRD9P1	ENSG00000254736	ENSG00000254736	processed_pseudogene	processed_pseudogene					0	0					1_to_1	identical gene model		1	1	1	1														0
iPS	ENSG00000254737	OR10G4	ENSG00000254737	ENSG00000254737	protein_coding	protein_coding					0	0			1	1	1_to_1	identical gene model		1;3;2	3;2;1	3	3	diff_parts_same_contig, new_contig_added										0	MONDO_0024622	0.21967	0
iPS	ENSG00000254738	MRGPRX11P	ENSG00000254738	ENSG00000254738	unprocessed_pseudogene	unprocessed_pseudogene					0	0					1_to_1	identical gene model		1	1	1	1														0
iPS	ENSG00000254739		ENSG00000254739	ENSG00000254739	lncRNA	lncRNA	0.6	0.6	0.63	0.63	1	1	0.00193574	0.00414537	0	0	1_to_1	identical gene model		2	2	1	1			GRC Housekeeping	GRC Housekeeping							0	EFO_0000365	0.0082379	0
iPS	ENSG00000254740		ENSG00000254740	ENSG00000254740	lncRNA	lncRNA					0	0			1	1	1_to_1	identical gene model		2;2	2;2	2	2	diff_parts_same_contig													0
iPS	ENSG00000254741		ENSG00000254741	ENSG00000254741	lncRNA	lncRNA	1.595	1.59	1.595	1.59	0	0			0.99639	0.99639	1_to_1	identical gene model		2	2	1	1	diff_parts_same_contig													0
iPS	ENSG00000254743	OR10V3P	ENSG00000254743	ENSG00000254743	unprocessed_pseudogene	unprocessed_pseudogene	0.396667	0.4	0.41	0.42	1	1	0.00193574	0.00414537	0	0	1_to_1	identical gene model		1	1	1	1														0
iPS	ENSG00000254744		ENSG00000254744	ENSG00000254744	lncRNA	lncRNA	0.5125	0.51	0.58	0.58	1	1	0.00193574	0.00414537	0.763889	0.763889	1_to_1	identical gene model		3	3	1	1	diff_parts_same_contig													0
iPS	ENSG00000254746		ENSG00000254746	ENSG00000254746	lncRNA	lncRNA					0	0					1_to_1	identical gene model		4;6;4;5;5;5;4	5;5;4;5;6;4;4	7	7											0	EFO_0000326	0.040979	0
iPS	ENSG00000254747	MTND4LP18	ENSG00000254747	ENSG00000254747	processed_pseudogene	processed_pseudogene					0	0					1_to_1	identical gene model		1	1	1	1	diff_parts_same_contig													0
iPS	ENSG00000254748	HNRNPCP8	ENSG00000254748	ENSG00000254748	processed_pseudogene	processed_pseudogene	0.32	0.32	0.32	0.32	0	0			0	0	1_to_1	identical gene model		2	2	1	1														0
iPS	ENSG00000254749	OR5BD1P	ENSG00000254749	ENSG00000254749	unprocessed_pseudogene	unprocessed_pseudogene					0	0					1_to_1	identical gene model		1	1	1	1	diff_parts_same_contig													0
iPS	ENSG00000254750	CASP1P2	ENSG00000254750	ENSG00000254750	unprocessed_pseudogene	unprocessed_pseudogene					0	0					1_to_1	identical gene model		9	9	1	1	diff_parts_same_contig													0
iPS	ENSG00000254751	TRIM64DP	ENSG00000254751	ENSG00000254751	transcribed_unprocessed_pseudogene	transcribed_unprocessed_pseudogene					0	0					1_to_1	identical gene model		6;5	6;5	2	2														0
iPS	ENSG00000254752	OR5M2P	ENSG00000254752	ENSG00000254752	transcribed_unprocessed_pseudogene	transcribed_unprocessed_pseudogene					0	0					1_to_1	identical gene model		1;2	2;1	2	2	diff_parts_same_contig		Variation, GRC Housekeeping	Variation, GRC Housekeeping										0
iPS	ENSG00000254753		ENSG00000254753	ENSG00000254753	lncRNA	lncRNA					0	0					1_to_1	identical gene model		2	2	1	1														0
iPS	ENSG00000254754		ENSG00000254754	ENSG00000254754	lncRNA	lncRNA					0	0					1_to_1	identical gene model		2	2	1	1														0
iPS	ENSG00000254755		ENSG00000254755	ENSG00000254755	processed_pseudogene	processed_pseudogene					0	0					1_to_1	identical gene model		1	1	1	1	diff_parts_same_contig													0
iPS	ENSG00000254756		ENSG00000254756	ENSG00000254756	lncRNA	lncRNA	0.7	0.71	0.7	0.71	0	0			0.933333	0.933333	1_to_1	identical gene model		3	3	1	1											0	EFO_0000198	0.0026153	0
iPS	ENSG00000254757		ENSG00000254757	ENSG00000254757	lncRNA	lncRNA	0.85	0.84	0.85	0.84	0	0			0	0	1_to_1	identical gene model		3	3	1	1	diff_parts_same_contig										0	MONDO_0100096	0.0086518	0
iPS	ENSG00000254758		ENSG00000254758	ENSG00000254758	unprocessed_pseudogene	unprocessed_pseudogene	0.37	0.37	0.37	0.37	0	0			0	0	1_to_1	identical gene model		2	2	1	1														0
iPS	ENSG00000254759	NAP1L1P1	ENSG00000254759	ENSG00000254759	processed_pseudogene	processed_pseudogene	2.99	2.99	2.755	2.75	1	1	0.00193574	0.00414537	0.0574378	0.0574378	1_to_1	identical gene model		1	1	1	1														0
iPS	ENSG00000254760		ENSG00000254760	ENSG00000254760	lncRNA	lncRNA	8.735	8.73875	7.165	7.175	1	1	0.00193574	0.00414537	0.0113636	0.0113636	1_to_1	identical gene model		2	2	1	1														0
iPS	ENSG00000254762	KLC2-AS2	ENSG00000254762	ENSG00000254762	lncRNA	lncRNA					0	0			1	1	1_to_1	identical gene model		2	2	1	1	diff_parts_same_contig													0
iPS	ENSG00000254764	TRIM53CP	ENSG00000254764	ENSG00000254764	unprocessed_pseudogene	unprocessed_pseudogene	0.4	0.4	0.4	0.4	0	0			0	0	1_to_1	identical gene model		6	6	1	1			Missing sequence	Missing sequence										0
iPS	ENSG00000254765		ENSG00000254765	ENSG00000254765	processed_pseudogene	processed_pseudogene					0	0			1	1	1_to_1	identical gene model		1	1	1	1														0
iPS	ENSG00000254767	OR2AL1P	ENSG00000254767	ENSG00000254767	unprocessed_pseudogene	unprocessed_pseudogene					0	0					1_to_1	identical gene model		1	1	1	1	diff_parts_same_contig													0
iPS	ENSG00000254768	SLC17A6-DT	ENSG00000254768	ENSG00000254768	lncRNA	lncRNA					0	0					1_to_1	identical gene model		4;2;2;2	4;2;2;2	4	4	new_contig_added, diff_parts_same_contig										0	Orphanet_100	0.0030345	0
iPS	ENSG00000254769	OR4A4P	ENSG00000254769	ENSG00000254769	unprocessed_pseudogene	unprocessed_pseudogene					0	0					1_to_1	identical gene model		1	1	1	1	diff_parts_same_contig, new_contig_added		Gap	Gap										0
iPS	ENSG00000254770	OR4D7P	ENSG00000254770	ENSG00000254770	unprocessed_pseudogene	unprocessed_pseudogene					0	0					1_to_1	identical gene model		1	1	1	1														0
iPS	ENSG00000254771		ENSG00000254771	ENSG00000254771	processed_pseudogene	processed_pseudogene	4.73	4.725	4.73	4.725	0	0			0	0	1_to_1	identical gene model		1	1	1	1														0
iPS	ENSG00000254772	EEF1G	ENSG00000254772	ENSG00000254772	protein_coding	protein_coding	294.785	294.942	219.305	219.325	1	1	0.00201429	0.00414537	0.987894	0.987895	1_to_1	identical gene model		10;5;9;5	10;9;5;5	4	4											0	EFO_0000311	0.46696	0
iPS	ENSG00000254775		ENSG00000254775	ENSG00000254775	lncRNA	lncRNA					0	0					1_to_1	identical gene model		6;4;4;4;4;5;3;4;5;5	4;4;4;4;6;4;5;3;5;5	10	10	new_contig_added, diff_parts_same_contig													0
iPS	ENSG00000254776	PRR23D3P	ENSG00000254776	ENSG00000254776	unprocessed_pseudogene	unprocessed_pseudogene					0	0			1	1	1_to_1	identical gene model		4	4	1	1			Gap, Path Problem, Variation	Gap, Path Problem, Variation	High Signal Region	High Signal Region								0
iPS	ENSG00000254777		ENSG00000254777	ENSG00000254777	lncRNA	lncRNA	0.46	0.46	0.46	0.46	0	0			0	0	1_to_1	identical gene model		3;5;5	3;5;5	3	3	diff_parts_same_contig													0
iPS	ENSG00000254779	EGLN1P1	ENSG00000254779	ENSG00000254779	transcribed_processed_pseudogene	transcribed_processed_pseudogene					0	0			1	1	1_to_1	identical gene model		1	1	1	1	diff_parts_same_contig		Gap, GRC Housekeeping	Gap, GRC Housekeeping										0
iPS	ENSG00000254780		ENSG00000254780	ENSG00000254780	processed_pseudogene	processed_pseudogene					0	0					1_to_1	identical gene model		1	1	1	1														0
iPS	ENSG00000254781	GVINP2	ENSG00000254781	ENSG00000254781	processed_pseudogene	processed_pseudogene	0.304286	0.304286	0.22	0.22	1	1	0.00193574	0.00414537	0	0	1_to_1	identical gene model		1	1	1	1	diff_parts_same_contig		Clone Problem	Clone Problem										0
iPS	ENSG00000254783		ENSG00000254783	ENSG00000254783	processed_pseudogene	processed_pseudogene	1.495	1.495	1.42	1.42	1	1	0.00193574	0.00414537	0	0	1_to_1	identical gene model		1	1	1	1	diff_parts_same_contig													0
iPS	ENSG00000254784	DNAAF11P1	ENSG00000254784	ENSG00000254784	processed_pseudogene	processed_pseudogene					0	0					1_to_1	identical gene model		2	2	1	1														0
iPS	ENSG00000254785		ENSG00000254785	ENSG00000254785	unprocessed_pseudogene	unprocessed_pseudogene					0	0					1_to_1	identical gene model		2	2	1	1														0
iPS	ENSG00000254786		ENSG00000254786	ENSG00000254786	unprocessed_pseudogene	unprocessed_pseudogene	0.155	0.155	0.155	0.155	0	0			0	0	1_to_1	identical gene model		4	4	1	1	diff_parts_same_contig													0
iPS	ENSG00000254787		ENSG00000254787	ENSG00000254787	lncRNA	lncRNA					0	0					1_to_1	identical gene model		4	4	1	1	diff_parts_same_contig													0
iPS	ENSG00000254788	CKLF-CMTM1	ENSG00000254788	ENSG00000254788	protein_coding	protein_coding	2.17625	2.1775	2.01	2.01	1	1	0.00193574	0.00414537	0.968497	0.968497	1_to_1	identical gene model		3;3;3;3;4;4	3;3;3;4;4;3	6	6											0	EFO_0007937	0.085714	0
iPS	ENSG00000254789		ENSG00000254789	ENSG00000254789	lncRNA	lncRNA					0	0					1_to_1	identical gene model		2;3;2	3;2;2	3	3	new_contig_added, diff_parts_same_contig										0	EFO_0000384	0.0055318	0
iPS	ENSG00000254790		ENSG00000254790	ENSG00000254790	lncRNA	lncRNA	0.52	0.52	0.52	0.52	0	0			0	0	1_to_1	identical gene model		1	1	1	1														0
iPS	ENSG00000254791	FAR1-IT1	ENSG00000254791	ENSG00000254791	lncRNA	lncRNA	1.115	1.115	1.115	1.115	0	0			0	0	1_to_1	identical gene model		2	2	1	1														0
iPS	ENSG00000254792		ENSG00000254792	ENSG00000254792	processed_pseudogene	processed_pseudogene					0	0					1_to_1	identical gene model		1	1	1	1														0
iPS	ENSG00000254793	FDPSP4	ENSG00000254793	ENSG00000254793	processed_pseudogene	processed_pseudogene					0	0					1_to_1	identical gene model		1	1	1	1														0
iPS	ENSG00000254794		ENSG00000254794	ENSG00000254794	processed_pseudogene	processed_pseudogene					0	0					1_to_1	identical gene model		1	1	1	1	diff_parts_same_contig													0
iPS	ENSG00000254795	OR5AP1P	ENSG00000254795	ENSG00000254795	unprocessed_pseudogene	unprocessed_pseudogene					0	0					1_to_1	identical gene model		1	1	1	1	diff_parts_same_contig		GRC Housekeeping	GRC Housekeeping										0
iPS	ENSG00000254796		ENSG00000254796	ENSG00000254796	processed_pseudogene	processed_pseudogene					0	0					1_to_1	identical gene model		1	1	1	1			Gap, Path Problem, Variation	Gap, Path Problem, Variation	High Signal Region	High Signal Region								0
iPS	ENSG00000254798	TFAMP2	ENSG00000254798	ENSG00000254798	processed_pseudogene	processed_pseudogene					0	0					1_to_1	identical gene model		1	1	1	1	diff_parts_same_contig													0
iPS	ENSG00000254799	SLC25A47P1	ENSG00000254799	ENSG00000254799	processed_pseudogene	processed_pseudogene					0	0					1_to_1	identical gene model		1	1	1	1	diff_parts_same_contig													0
iPS	ENSG00000254800		ENSG00000254800	ENSG00000254800	transcribed_unprocessed_pseudogene	transcribed_unprocessed_pseudogene					0	0					1_to_1	identical gene model		2	2	1	1	diff_parts_same_contig		Missing sequence	Missing sequence										0
iPS	ENSG00000254801		ENSG00000254801	ENSG00000254801	processed_pseudogene	processed_pseudogene					0	0					1_to_1	identical gene model		1	1	1	1														0
iPS	ENSG00000254802		ENSG00000254802	ENSG00000254802	lncRNA	lncRNA	0.29	0.29	0.29	0.29	0	0			0	0	1_to_1	identical gene model		2	2	1	1	diff_parts_same_contig													0
iPS	ENSG00000254803		ENSG00000254803	ENSG00000254803	processed_pseudogene	processed_pseudogene					0	0					1_to_1	identical gene model		1	1	1	1														0
iPS	ENSG00000254804		ENSG00000254804	ENSG00000254804	lncRNA	lncRNA					0	0					1_to_1	identical gene model		2	2	1	1														0
iPS	ENSG00000254805	SNRPCP14	ENSG00000254805	ENSG00000254805	processed_pseudogene	processed_pseudogene					0	0					1_to_1	identical gene model		1	1	1	1														0
iPS	ENSG00000254806	SYS1-DBNDD2	ENSG00000254806	ENSG00000254806	protein_coding	protein_coding					0	0			1	1	1_to_1	identical gene model		6;5;6;5	6;5;6;5	4	4	diff_parts_same_contig										0	EFO_0004713	0.063178	0
iPS	ENSG00000254807	OR10AK1P	ENSG00000254807	ENSG00000254807	unprocessed_pseudogene	unprocessed_pseudogene					0	0					1_to_1	identical gene model		1	1	1	1			Variation	Variation										0
iPS	ENSG00000254810		ENSG00000254810	ENSG00000254810	lncRNA	lncRNA					0	0					1_to_1	identical gene model		2	2	1	1	diff_parts_same_contig										0	EFO_0003060	0.021731	0
iPS	ENSG00000254811		ENSG00000254811	ENSG00000254811	transcribed_unprocessed_pseudogene	transcribed_unprocessed_pseudogene					0	0					1_to_1	identical gene model		5;6;1	6;5;1	3	3														0
iPS	ENSG00000254812		ENSG00000254812	ENSG00000254812	lncRNA	lncRNA	0.596667	0.593333	0.45	0.445	1	1	0.00193574	0.00414537	0	0	1_to_1	identical gene model		2	2	1	1	diff_parts_same_contig		GRC Housekeeping	GRC Housekeeping										0
iPS	ENSG00000254813	LINC03019	ENSG00000254813	ENSG00000254813	lncRNA	lncRNA					0	0					1_to_1	identical gene model		3;5	5;3	2	2			Variation	Variation							0	EFO_0000519	0.022652	0
iPS	ENSG00000254814		ENSG00000254814	ENSG00000254814	lncRNA	lncRNA					0	0			1	1	1_to_1	identical gene model		3	3	1	1	diff_parts_same_contig													0
iPS	ENSG00000254815	LMNTD2-AS1	ENSG00000254815	ENSG00000254815	lncRNA	lncRNA	5.35625	5.35625	4.845	4.84	1	1	0.00193574	0.00414537	0.58043	0.58043	1_to_1	identical gene model		3;2;2;2	2;3;2;2	4	4			GRC Housekeeping	GRC Housekeeping							0	EFO_0000676	0.0073654	0
iPS	ENSG00000254816		ENSG00000254816	ENSG00000254816	processed_pseudogene	processed_pseudogene					0	0					1_to_1	identical gene model		1	1	1	1														0
iPS	ENSG00000254817		ENSG00000254817	ENSG00000254817	unprocessed_pseudogene	unprocessed_pseudogene					0	0					1_to_1	identical gene model		1	1	1	1	diff_parts_same_contig		GRC Housekeeping, Variation, Path Problem	GRC Housekeeping, Variation, Path Problem										0
iPS	ENSG00000254818		ENSG00000254818	ENSG00000254818	unprocessed_pseudogene	unprocessed_pseudogene					0	0			0	0	1_to_1	identical gene model		2	2	1	1														0
iPS	ENSG00000254819	ANO3-AS1	ENSG00000254819	ENSG00000254819	lncRNA	lncRNA					0	0					1_to_1	identical gene model		5	5	1	1	diff_parts_same_contig													0
iPS	ENSG00000254820		ENSG00000254820	ENSG00000254820	lncRNA	lncRNA					0	0					1_to_1	identical gene model		2	2	1	1											0	MONDO_0100096	0.0040444	0
iPS	ENSG00000254821		ENSG00000254821	ENSG00000254821	lncRNA	lncRNA					0	0					1_to_1	identical gene model		2	2	1	1														0
iPS	ENSG00000254822		ENSG00000254822	ENSG00000254822	lncRNA	lncRNA					0	0					1_to_1	identical gene model		2	2	1	1														0
iPS	ENSG00000254823	LINC02727	ENSG00000254823	ENSG00000254823	lncRNA	lncRNA					0	0					1_to_1	identical gene model		2;3;2;1;2	2;2;1;2;3	5	5											0	MONDO_0018531	0.013269	0
iPS	ENSG00000254824		ENSG00000254824	ENSG00000254824	processed_pseudogene	processed_pseudogene					0	0					1_to_1	identical gene model		1	1	1	1	diff_parts_same_contig					High Signal Region								0
iPS	ENSG00000254825	OR9G2P	ENSG00000254825	ENSG00000254825	unprocessed_pseudogene	unprocessed_pseudogene					0	0					1_to_1	identical gene model		1	1	1	1	diff_parts_same_contig													0
iPS	ENSG00000254826		ENSG00000254826	ENSG00000254826	lncRNA	lncRNA					0	0					1_to_1	identical gene model		2	2	1	1	diff_parts_same_contig										0	EFO_1001841	0.041585	0
iPS	ENSG00000254827	SLC22A18AS	ENSG00000254827	ENSG00000254827	protein_coding	protein_coding	0.13	0.13	0.13	0.13	1	1	0.00193574	0.00414537	0.55	0.55	1_to_1	identical gene model		3;2;4	4;2;3	3	3	diff_parts_same_contig		GRC Housekeeping	GRC Housekeeping							0	EFO_0004340	0.21425	0
iPS	ENSG00000254828		ENSG00000254828	ENSG00000254828	unprocessed_pseudogene	unprocessed_pseudogene					0	0					1_to_1	identical gene model		3	3	1	1														0
iPS	ENSG00000254829		ENSG00000254829	ENSG00000254829	lncRNA	lncRNA	1.93714	1.94	1.83	1.83	1	1	0.00193574	0.00414537	0.977389	0.977389	1_to_1	identical gene model		2	2	1	1	diff_parts_same_contig													0
iPS	ENSG00000254830		ENSG00000254830	ENSG00000254830	lncRNA	lncRNA					0	0					1_to_1	identical gene model		2	2	1	1														0
iPS	ENSG00000254831	KRT18P58	ENSG00000254831	ENSG00000254831	processed_pseudogene	processed_pseudogene					0	0					1_to_1	identical gene model		1	1	1	1	diff_parts_same_contig		Variation	Variation										0
iPS	ENSG00000254832	OR4A40P	ENSG00000254832	ENSG00000254832	unprocessed_pseudogene	unprocessed_pseudogene					0	0					1_to_1	identical gene model		1	1	1	1														0
iPS	ENSG00000254833		ENSG00000254833	ENSG00000254833	lncRNA	lncRNA	0.826667	0.826667	0.7	0.7	1	1	0.00193574	0.00414537	0	0	1_to_1	identical gene model		2	2	1	1														0
iPS	ENSG00000254834	OR5M10	ENSG00000254834	ENSG00000254834	protein_coding	protein_coding					0	0					1_to_1	identical gene model		1	1	1	1			GRC Housekeeping	GRC Housekeeping							0	EFO_0000621	0.21332	0
iPS	ENSG00000254835	RNF185-AS1	ENSG00000254835	ENSG00000254835	lncRNA	lncRNA					0	0			1	1	1_to_1	identical gene model		1	1	1	1	diff_parts_same_contig		Clone Problem	Clone Problem										0
iPS	ENSG00000254836		ENSG00000254836	ENSG00000254836	lncRNA	lncRNA					0	0					1_to_1	identical gene model		2	2	1	1	diff_parts_same_contig													0
iPS	ENSG00000254837	LIPT2-AS1	ENSG00000254837	ENSG00000254837	lncRNA	lncRNA	5.7775	5.78	5.645	5.65	1	1	0.00193574	0.00414537	0.696117	0.696117	1_to_1	identical gene model		2;1	2;1	2	2											0	EFO_0005842	0.0044962	0
iPS	ENSG00000254838	GVINP1	ENSG00000254838	ENSG00000254838	transcribed_unprocessed_pseudogene	transcribed_unprocessed_pseudogene					0	0			0.977833	0.977833	1_to_1	identical gene model		2;1	2;1	2	2	diff_parts_same_contig		Clone Problem	Clone Problem							0	EFO_0003060	0.012935	0
iPS	ENSG00000254839		ENSG00000254839	ENSG00000254839	lncRNA	lncRNA	0.43	0.43	0.44	0.44	1	1	0.00193574	0.00414537	0	0	1_to_1	identical gene model		2	2	1	1	diff_parts_same_contig		Variation, Path Problem, GRC Housekeeping	Variation, Path Problem										0
iPS	ENSG00000254840		ENSG00000254840	ENSG00000254840	transcribed_unprocessed_pseudogene	transcribed_unprocessed_pseudogene					0	0					1_to_1	identical gene model		7;3;1;2	7;2;3;1	4	4	diff_parts_same_contig, new_contig_added		Variation	Variation										0
iPS	ENSG00000254841	OR4V1P	ENSG00000254841	ENSG00000254841	unprocessed_pseudogene	unprocessed_pseudogene					0	0					1_to_1	identical gene model		1	1	1	1														0
iPS	ENSG00000254842	LINC02551	ENSG00000254842	ENSG00000254842	lncRNA	lncRNA	0.122	0.122	0.11	0.11	1	1	0.00193574	0.00414537	0.420635	0.420635	1_to_1	identical gene model		4;7	7;4	2	2														0
iPS	ENSG00000254843	XIAPP2	ENSG00000254843	ENSG00000254843	processed_pseudogene	processed_pseudogene	0.285	0.285	0.285	0.285	0	0			0	0	1_to_1	identical gene model		1	1	1	1														0
iPS	ENSG00000254844		ENSG00000254844	ENSG00000254844	lncRNA	lncRNA					0	0					1_to_1	identical gene model		3	3	1	1														0
iPS	ENSG00000254846		ENSG00000254846	ENSG00000254846	lncRNA	lncRNA					0	0					1_to_1	identical gene model		2	2	1	1														0
iPS	ENSG00000254847		ENSG00000254847	ENSG00000254847	lncRNA	lncRNA					0	0					1_to_1	identical gene model		2	2	1	1														0
iPS	ENSG00000254848	OR5BN1P	ENSG00000254848	ENSG00000254848	unprocessed_pseudogene	unprocessed_pseudogene					0	0					1_to_1	identical gene model		1	1	1	1	diff_parts_same_contig													0
iPS	ENSG00000254850		ENSG00000254850	ENSG00000254850	processed_pseudogene	processed_pseudogene	1.19	1.19	1.19	1.19	0	0			0	0	1_to_1	identical gene model		1	1	1	1	diff_parts_same_contig		Clone Problem	Clone Problem										0
iPS	ENSG00000254851		ENSG00000254851	ENSG00000254851	unprocessed_pseudogene	unprocessed_pseudogene	0.35	0.35	0.35	0.35	0	0			0.996795	0.996795	1_to_1	identical gene model		5	5	1	1														0
iPS	ENSG00000254852	NPIPA2	ENSG00000254852	ENSG00000254852	protein_coding	protein_coding					0	0			1	1	1_to_1	identical gene model		8;7;8	8;8	3	2			Variation, Unknown	Variation, Unknown							0	EFO_0006788	0.022027	0
iPS	ENSG00000254853		ENSG00000254853	ENSG00000254853	processed_pseudogene	processed_pseudogene					0	0					1_to_1	identical gene model		2	2	1	1														0
iPS	ENSG00000254854	NECTIN1-DT	ENSG00000254854	ENSG00000254854	lncRNA	lncRNA	2.83625	2.83625	2.575	2.58	1	1	0.00193574	0.00414537	0	0	1_to_1	identical gene model		4	4	1	1	diff_parts_same_contig, new_contig_added										0	EFO_0003060	0.020547	0
iPS	ENSG00000254855	KLC2-AS1	ENSG00000254855	ENSG00000254855	lncRNA	lncRNA	1.29833	1.3	1.23	1.23	1	1	0.00193574	0.00414537	0	0	1_to_1	identical gene model		3	3	1	1	diff_parts_same_contig										0	EFO_0000641	0.004318	0
iPS	ENSG00000254856	NDUFA3P2	ENSG00000254856	ENSG00000254856	processed_pseudogene	processed_pseudogene					0	0					1_to_1	identical gene model		1	1	1	1	diff_parts_same_contig													0
iPS	ENSG00000254857	MRGPRX12P	ENSG00000254857	ENSG00000254857	processed_pseudogene	processed_pseudogene					0	0					1_to_1	identical gene model		1	1	1	1	diff_parts_same_contig													0
iPS	ENSG00000254858	MPV17L2	ENSG00000254858	ENSG00000254858	protein_coding	protein_coding	2.15625	2.15625	1.27	1.27	1	1	0.00193574	0.00414537	0.993598	0.993598	1_to_1	identical gene model		3;4;2;5	2;5;3;4	4	4											0	EFO_0007788	0.3217	0
iPS	ENSG00000254859		ENSG00000254859	ENSG00000254859	lncRNA	lncRNA	0.7	0.7	0.7	0.7	0	0			0.833333	0.833333	1_to_1	identical gene model		2	2	1	1	diff_parts_same_contig, new_contig_added										0	EFO_0005044	0.013696	0
iPS	ENSG00000254860	TMEM9B-AS1	ENSG00000254860	ENSG00000254860	lncRNA	lncRNA	2.3875	2.39	1.26	1.26	1	1	0.00193574	0.00414537	0.552014	0.552014	1_to_1	identical gene model		5;5;3;4	4;5;5;3	4	4	diff_parts_same_contig													0
iPS	ENSG00000254861		ENSG00000254861	ENSG00000254861	lncRNA	lncRNA					0	0					1_to_1	identical gene model		4	4	1	1											0	EFO_0001663	0.0018202	0
iPS	ENSG00000254862	LGR4-AS1	ENSG00000254862	ENSG00000254862	lncRNA	lncRNA	0.61125	0.61125	0.585	0.585	1	1	0.00193574	0.00414537	0.077381	0.077381	1_to_1	identical gene model		5;4	5;4	2	2											0	EFO_0000519	0.02248	0
iPS	ENSG00000254863	LINC02744	ENSG00000254863	ENSG00000254863	lncRNA	lncRNA	0.29	0.29	0.29	0.29	0	0			0.866667	0.866667	1_to_1	identical gene model		3;3;4;3	4;3;3;3	4	4	diff_parts_same_contig													0
iPS	ENSG00000254864		ENSG00000254864	ENSG00000254864	lncRNA	lncRNA					0	0					1_to_1	identical gene model		2	2	1	1	diff_parts_same_contig										0	EFO_1001841	0.035108	0
iPS	ENSG00000254865		ENSG00000254865	ENSG00000254865	lncRNA	lncRNA					0	0					1_to_1	identical gene model		2	2	1	1											0	EFO_0000707	0.054883	0
iPS	ENSG00000254866	DEFB109D	ENSG00000254866	ENSG00000254866	processed_pseudogene	processed_pseudogene	6.2075	6.2125	3.99	3.985	1	1	0.00193574	0.00414537	0	0	1_to_1	identical gene model		1	1	1	1			GRC Housekeeping, Variation, Path Problem	GRC Housekeeping, Variation, Path Problem	High Signal Region	High Signal Region								0
iPS	ENSG00000254867		ENSG00000254867	ENSG00000254867	processed_pseudogene	processed_pseudogene					0	0					1_to_1	identical gene model		1	1	1	1	diff_parts_same_contig		Variation	Variation										0
iPS	ENSG00000254870	ATP6V1G2-DDX39B	ENSG00000254870	ENSG00000254870	protein_coding	protein_coding	1.235	1.23625	1.055	1.055	1	1	0.00193574	0.00414537	0.998967	0.998967	1_to_1	identical gene model		13;4;4	13;4;4	3	3			Path Problem, Variation, GRC Housekeeping	Path Problem, Variation, GRC Housekeeping							0	EFO_0000783	0.20822	0
iPS	ENSG00000254871	FBLIM1P2	ENSG00000254871	ENSG00000254871	processed_pseudogene	processed_pseudogene					0	0					1_to_1	identical gene model		1	1	1	1														0
iPS	ENSG00000254872	LINC02688	ENSG00000254872	ENSG00000254872	lncRNA	lncRNA	0.435	0.435	0.435	0.435	0	0	0.00193574	0.00414537	0.555556	0.555556	1_to_1	identical gene model		4;1	4;1	2	2	diff_parts_same_contig		Clone Problem, Missing sequence, Gap	Clone Problem, Missing sequence, Gap							0	EFO_0000280	0.0622	0
iPS	ENSG00000254873		ENSG00000254873	ENSG00000254873	lncRNA	lncRNA	1.954	1.952	1.18	1.18	1	1	0.00193574	0.00414537	0.997542	0.997542	1_to_1	identical gene model		2;2	2;2	2	2														0
iPS	ENSG00000254874		ENSG00000254874	ENSG00000254874	lncRNA	lncRNA					0	0					1_to_1	identical gene model		2	2	1	1	diff_parts_same_contig													0
iPS	ENSG00000254876	SUGT1P4-STRA6LP	ENSG00000254876	ENSG00000254876	lncRNA	lncRNA	3.72	3.72125	3.36	3.355	1	1	0.00193574	0.00414537	0.394384	0.394384	1_to_1	identical gene model		16;12	12;16	2	2	diff_parts_same_contig, new_contig_added													0
iPS	ENSG00000254877		ENSG00000254877	ENSG00000254877	processed_pseudogene	processed_pseudogene	0.755	0.755	0.665	0.665	1	1	0.00193574	0.00414537	0	0	1_to_1	identical gene model		1	1	1	1	diff_parts_same_contig													0
iPS	ENSG00000254878		ENSG00000254878	ENSG00000254878	lncRNA	lncRNA					0	0					1_to_1	identical gene model		2	2	1	1														0
iPS	ENSG00000254879	PTPRJ-AS1	ENSG00000254879	ENSG00000254879	lncRNA	lncRNA					0	0					1_to_1	identical gene model		2	2	1	1											0	EFO_0005669	0.004435	0
iPS	ENSG00000254880	PKNOX2-DT	ENSG00000254880	ENSG00000254880	lncRNA	lncRNA	0.43	0.43	0.43	0.43	0	0			0	0	1_to_1	identical gene model		3	3	1	1	diff_parts_same_contig													0
iPS	ENSG00000254883		ENSG00000254883	ENSG00000254883	processed_pseudogene	processed_pseudogene					0	0					1_to_1	identical gene model		1	1	1	1	diff_parts_same_contig													0
iPS	ENSG00000254884	PRR13P2	ENSG00000254884	ENSG00000254884	processed_pseudogene	processed_pseudogene					0	0					1_to_1	identical gene model		1	1	1	1														0
iPS	ENSG00000254885		ENSG00000254885	ENSG00000254885	lncRNA	lncRNA					0	0					1_to_1	identical gene model		2	2	1	1	diff_parts_same_contig													0
iPS	ENSG00000254887	POU2F2-AS1	ENSG00000254887	ENSG00000254887	lncRNA	lncRNA	0.405714	0.405714	0.39	0.39	1	1	0.00193574	0.00414537	0.308333	0.308333	1_to_1	identical gene model		3;2	3;2	2	2														0
iPS	ENSG00000254888		ENSG00000254888	ENSG00000254888	processed_pseudogene	processed_pseudogene					0	0					1_to_1	identical gene model		1	1	1	1														0
iPS	ENSG00000254889		ENSG00000254889	ENSG00000254889	processed_pseudogene	processed_pseudogene					0	0			1	1	1_to_1	identical gene model		1	1	1	1			Gap, Path Problem, Variation	Gap, Path Problem, Variation	High Signal Region	High Signal Region								0
iPS	ENSG00000254890		ENSG00000254890	ENSG00000254890	processed_pseudogene	processed_pseudogene					0	0					1_to_1	identical gene model		1	1	1	1	diff_parts_same_contig													0
iPS	ENSG00000254891	OR4A9P	ENSG00000254891	ENSG00000254891	unprocessed_pseudogene	unprocessed_pseudogene					0	0					1_to_1	identical gene model		1	1	1	1														0
iPS	ENSG00000254892		ENSG00000254892	ENSG00000254892	processed_pseudogene	processed_pseudogene					0	0					1_to_1	identical gene model		1	1	1	1	diff_parts_same_contig													0
iPS	ENSG00000254893	RAP1BL	ENSG00000254893	ENSG00000254893	translated_processed_pseudogene	translated_processed_pseudogene	10.1512	10.2413	7.27	7.27	1	1	-0.00352943	0.545473	0.576913	0.576913	1_to_1	identical gene model		1	1	1	1														0
iPS	ENSG00000254894	NAV2-AS1	ENSG00000254894	ENSG00000254894	lncRNA	lncRNA	0.792	0.792	0.48	0.48	1	1	0.00193574	0.00414537	0.985682	0.985682	1_to_1	identical gene model		2	2	1	1														0
iPS	ENSG00000254895	MTCO3P15	ENSG00000254895	ENSG00000254895	processed_pseudogene	processed_pseudogene					0	0					1_to_1	identical gene model		1	1	1	1	diff_parts_same_contig													0
iPS	ENSG00000254896	OPCML-IT1	ENSG00000254896	ENSG00000254896	lncRNA	lncRNA	0.432857	0.434286	0.34	0.34	1	1	0.00193574	0.00414537	0	0	1_to_1	identical gene model		2	2	1	1											0	EFO_0000616	0.0014783	0
iPS	ENSG00000254897		ENSG00000254897	ENSG00000254897	processed_pseudogene	processed_pseudogene					0	0					1_to_1	identical gene model		1	1	1	1														0
iPS	ENSG00000254898		ENSG00000254898	ENSG00000254898	lncRNA	lncRNA					0	0			1	1	1_to_1	identical gene model		2	2	1	1	diff_parts_same_contig													0
iPS	ENSG00000254900		ENSG00000254900	ENSG00000254900	lncRNA	lncRNA					0	0					1_to_1	identical gene model		2	2	1	1											0	EFO_0000305	0.012849	0
iPS	ENSG00000254901	BORCS8	ENSG00000254901	ENSG00000254901	protein_coding	protein_coding	16.68	16.675	16.025	16.045	1	1	0.00193574	0.00414537	0.823043	0.823043	1_to_1	identical gene model		2;6;4;6;6;4;4;3;1	6;1;6;4;4;6;4;3;2	9	9											0	Orphanet_572;MONDO_0008855	0.14962	0
iPS	ENSG00000254902	ANO1-AS1	ENSG00000254902	ENSG00000254902	lncRNA	lncRNA					0	0			1	1	1_to_1	identical gene model		2	2	1	1	diff_parts_same_contig													0
iPS	ENSG00000254903	OR8L1P	ENSG00000254903	ENSG00000254903	unprocessed_pseudogene	unprocessed_pseudogene					0	0					1_to_1	identical gene model		1	1	1	1	diff_parts_same_contig		Variation, GRC Housekeeping	Variation, GRC Housekeeping										0
iPS	ENSG00000254905		ENSG00000254905	ENSG00000254905	lncRNA	lncRNA	0.695	0.7	0.695	0.7	0	0			0.791667	0.791667	1_to_1	identical gene model		2	2	1	1														0
iPS	ENSG00000254906		ENSG00000254906	ENSG00000254906	lncRNA	lncRNA					0	0					1_to_1	identical gene model		2	2	1	1	diff_parts_same_contig													0
iPS	ENSG00000254907		ENSG00000254907	ENSG00000254907	lncRNA	lncRNA	0.52	0.52	0.44	0.44	1	1	0.00193574	0.00414537	0.704082	0.704082	1_to_1	identical gene model		4	4	1	1														0
iPS	ENSG00000254909		ENSG00000254909	ENSG00000254909	processed_pseudogene	processed_pseudogene	8.52	8.532	4.8	4.8	1	1	0.00193574	0.00414537	0	0	1_to_1	identical gene model		1	1	1	1	diff_parts_same_contig		Clone Problem	Clone Problem										0
iPS	ENSG00000254910		ENSG00000254910	ENSG00000254910	lncRNA	lncRNA	10.2125	10.21	9.42	9.425	1	1	0.00193574	0.00414537	0.28191	0.28191	1_to_1	identical gene model		2	2	1	1			Unknown	Unknown										0
iPS	ENSG00000254911	SCARNA9	ENSG00000254911	ENSG00000254911	lncRNA	lncRNA	6.83143	6.82571	7.57	7.57	1	1	0.00193574	0.00414537	0	0	1_to_1	identical gene model		1	1	1	1											0	EFO_0000305	0.053881	0
iPS	ENSG00000254912	MPHOSPH10P2	ENSG00000254912	ENSG00000254912	unprocessed_pseudogene	unprocessed_pseudogene					0	0			1	1	1_to_1	identical gene model		5	5	1	1			Missing sequence, Variation	Missing sequence, Variation	High Signal Region	High Signal Region								0
iPS	ENSG00000254913		ENSG00000254913	ENSG00000254913	lncRNA	lncRNA					0	0					1_to_1	identical gene model	0.998122	3	3	1	1	new_contig_added		Gap, Path Problem, Variation, Clone Problem, GRC Housekeeping	Gap, Missing sequence, Clone Problem	High Signal Region									0
iPS	ENSG00000254914		ENSG00000254914	ENSG00000254914	processed_pseudogene	processed_pseudogene					0	0					1_to_1	identical gene model		1	1	1	1	diff_parts_same_contig													0
iPS	ENSG00000254915		ENSG00000254915	ENSG00000254915	processed_pseudogene	processed_pseudogene					0	0					1_to_1	identical gene model		1	1	1	1	diff_parts_same_contig													0
iPS	ENSG00000254916	ANKRD33BP10	ENSG00000254916	ENSG00000254916	unprocessed_pseudogene	unprocessed_pseudogene	0.35	0.35	0.35	0.35	0	0			0.5	0.5	1_to_1	identical gene model		2	2	1	1														0
iPS	ENSG00000254917	OR7E15P	ENSG00000254917	ENSG00000254917	unprocessed_pseudogene	unprocessed_pseudogene	0.25	0.25	0.25	0.25	0	0			0	0	1_to_1	identical gene model		1	1	1	1			Variation, Path Problem	Variation, Path Problem										0
iPS	ENSG00000254919		ENSG00000254919	ENSG00000254919	lncRNA	lncRNA					0	0					1_to_1	identical gene model		2;3	3;2	2	2	diff_parts_same_contig										0	EFO_0000326	0.04893	0
iPS	ENSG00000254920		ENSG00000254920	ENSG00000254920	unprocessed_pseudogene	unprocessed_pseudogene					0	0					1_to_1	identical gene model		4	4	1	1			Missing sequence	Missing sequence	High Signal Region									0
iPS	ENSG00000254921		ENSG00000254921	ENSG00000254921	lncRNA	lncRNA					0	0					1_to_1	identical gene model		2;2	2;2	2	2	diff_parts_same_contig													0
iPS	ENSG00000254923		ENSG00000254923	ENSG00000254923	processed_pseudogene	processed_pseudogene	0.12	0.12	0.12	0.12	0	0			0.5	0.5	1_to_1	identical gene model		1	1	1	1			GRC Housekeeping, Variation, Path Problem	GRC Housekeeping, Variation, Path Problem										0
iPS	ENSG00000254924		ENSG00000254924	ENSG00000254924	processed_pseudogene	processed_pseudogene	1.41	1.4075	1.475	1.47	1	1	0.00193574	0.00414537	0	0	1_to_1	identical gene model		1	1	1	1														0
iPS	ENSG00000254925	OR4C9P	ENSG00000254925	ENSG00000254925	unprocessed_pseudogene	unprocessed_pseudogene					0	0					1_to_1	identical gene model		1	1	1	1														0
iPS	ENSG00000254926		ENSG00000254926	ENSG00000254926	unprocessed_pseudogene	unprocessed_pseudogene					0	0					1_to_1	identical gene model		4	4	1	1														0
iPS	ENSG00000254927		ENSG00000254927	ENSG00000254927	lncRNA	lncRNA					0	0					1_to_1	identical gene model		2	2	1	1														0
iPS	ENSG00000254928		ENSG00000254928	ENSG00000254928	lncRNA	lncRNA	0.465	0.465	0.465	0.465	0	0			0.978299	0.978299	1_to_1	identical gene model		2	2	1	1	diff_parts_same_contig													0
iPS	ENSG00000254929		ENSG00000254929	ENSG00000254929	processed_transcript	lncRNA	0.42	0.365	0.37	0.43	1	1	0.114888	0.740777	0.959955	0.967388	1_to_1	identical gene model		9;12	12;9	2	2	diff_parts_same_contig		Path Problem, Clone Problem, Gap	Path Problem, Gap, GRC Housekeeping, Clone Problem										0
iPS	ENSG00000254930	LINC02545	ENSG00000254930	ENSG00000254930	lncRNA	lncRNA					0	0					1_to_1	identical gene model		4	4	1	1														0
iPS	ENSG00000254931	MTATP6P15	ENSG00000254931	ENSG00000254931	processed_pseudogene	processed_pseudogene					0	0					1_to_1	identical gene model		1	1	1	1	diff_parts_same_contig													0
iPS	ENSG00000254932		ENSG00000254932	ENSG00000254932	lncRNA	lncRNA	0.5	0.5	0.5	0.5	0	0			0	0	1_to_1	identical gene model		2	2	1	1	diff_parts_same_contig													0
iPS	ENSG00000254933		ENSG00000254933	ENSG00000254933	lncRNA	lncRNA					0	0			1	1	1_to_1	identical gene model		2	2	1	1											0	EFO_0005842	0.0066144	0
iPS	ENSG00000254934	LINC00678	ENSG00000254934	ENSG00000254934	lncRNA	lncRNA	884.827	884.73	892.385	893.005	1	1	0.00193574	0.00414537	0.626443	0.626443	1_to_1	identical gene model		3;4	3;4	2	2	new_contig_added, diff_parts_same_contig		Clone Problem	Clone Problem							0	Orphanet_100	0.0079681	0
iPS	ENSG00000254935		ENSG00000254935	ENSG00000254935	processed_pseudogene	processed_pseudogene					0	0					1_to_1	identical gene model		1	1	1	1														0
iPS	ENSG00000254936		ENSG00000254936	ENSG00000254936	lncRNA	lncRNA	0.7475	0.74625	0.485	0.485	1	1	0.00193574	0.00414537	0	0	1_to_1	identical gene model		2	2	1	1	diff_parts_same_contig		Variation, Path Problem, GRC Housekeeping	Variation, Path Problem							0	EFO_0000305	0.041619	0
iPS	ENSG00000254937		ENSG00000254937	ENSG00000254937	unprocessed_pseudogene	unprocessed_pseudogene					0	0					1_to_1	identical gene model		1	1	1	1														0
iPS	ENSG00000254938		ENSG00000254938	ENSG00000254938	lncRNA	lncRNA					0	0					1_to_1	identical gene model		2	2	1	1	diff_parts_same_contig, new_contig_added										0	EFO_0000702	0.008839	0
iPS	ENSG00000254939		ENSG00000254939	ENSG00000254939	processed_pseudogene	processed_pseudogene					0	0			1	1	1_to_1	identical gene model		1	1	1	1	diff_parts_same_contig													0
iPS	ENSG00000254940	OR4A19P	ENSG00000254940	ENSG00000254940	unprocessed_pseudogene	unprocessed_pseudogene					0	0					1_to_1	identical gene model		1	1	1	1	diff_parts_same_contig		Missing sequence	Missing sequence										0
iPS	ENSG00000254941		ENSG00000254941	ENSG00000254941	processed_pseudogene	processed_pseudogene					0	0			1	1	1_to_1	identical gene model		1	1	1	1														0
iPS	ENSG00000254942		ENSG00000254942	ENSG00000254942	lncRNA	lncRNA					0	0			1	1	1_to_1	identical gene model		2	2	1	1			Clone Problem, GRC Housekeeping											0
iPS	ENSG00000254943		ENSG00000254943	ENSG00000254943	lncRNA	lncRNA					0	0					1_to_1	identical gene model		2	2	1	1														0
iPS	ENSG00000254944	ATP5PBP5	ENSG00000254944	ENSG00000254944	processed_pseudogene	processed_pseudogene					0	0			1	1	1_to_1	identical gene model		1	1	1	1	diff_parts_same_contig													0
iPS	ENSG00000254946	LINC02751	ENSG00000254946	ENSG00000254946	lncRNA	lncRNA	2.685	2.68375	2.185	2.19	1	1	0.00193574	0.00414537	0.807502	0.807502	1_to_1	identical gene model		5;3;3	5;3;3	3	3	new_contig_added, diff_parts_same_contig													0
iPS	ENSG00000254947	OR8K4P	ENSG00000254947	ENSG00000254947	unprocessed_pseudogene	unprocessed_pseudogene					0	0					1_to_1	identical gene model		1	1	1	1	diff_parts_same_contig													0
iPS	ENSG00000254948	OR7E158P	ENSG00000254948	ENSG00000254948	unprocessed_pseudogene	unprocessed_pseudogene					0	0					1_to_1	identical gene model		1	1	1	1			Variation, Path Problem, GRC Housekeeping	Variation, Path Problem										0
iPS	ENSG00000254949	GNG5P3	ENSG00000254949	ENSG00000254949	processed_pseudogene	processed_pseudogene					0	0					1_to_1	identical gene model		1	1	1	1	diff_parts_same_contig		Clone Problem	Clone Problem										0
iPS	ENSG00000254951		ENSG00000254951	ENSG00000254951	lncRNA	lncRNA	0.40375	0.405	0.205	0.205	1	1	0.00193574	0.00414537	0.0482955	0.0482955	1_to_1	identical gene model		8;6;3	6;8;3	3	3	new_contig_added, diff_parts_same_contig		Variation, GRC Housekeeping	Variation, GRC Housekeeping							0	MONDO_0100096	0.010542	0
iPS	ENSG00000254952	LINC02705	ENSG00000254952	ENSG00000254952	lncRNA	lncRNA					0	0					1_to_1	identical gene model		3	3	1	1	diff_parts_same_contig										0	EFO_0000326	0.0064072	0
iPS	ENSG00000254953		ENSG00000254953	ENSG00000254953	processed_pseudogene	processed_pseudogene					0	0					1_to_1	identical gene model		1	1	1	1	diff_parts_same_contig													0
iPS	ENSG00000254954	SLC2A13P1	ENSG00000254954	ENSG00000254954	processed_pseudogene	processed_pseudogene					0	0					1_to_1	identical gene model		1	1	1	1	diff_parts_same_contig													0
iPS	ENSG00000254957		ENSG00000254957	ENSG00000254957	processed_pseudogene	processed_pseudogene					0	0					1_to_1	identical gene model		2	2	1	1														0
iPS	ENSG00000254959	INMT-MINDY4	ENSG00000254959	ENSG00000254959	protein_coding	protein_coding					0	0			1	1	1_to_1	identical gene model		6;20	20;6	2	2	new_contig_added, diff_parts_same_contig										0	MONDO_0024647	0.28848	0
iPS	ENSG00000254960	KIRREL3-AS2	ENSG00000254960	ENSG00000254960	lncRNA	lncRNA					0	0					1_to_1	identical gene model		3;3	3;3	2	2	diff_parts_same_contig													0
iPS	ENSG00000254961	TUBB4BP4	ENSG00000254961	ENSG00000254961	processed_pseudogene	processed_pseudogene					0	0					1_to_1	identical gene model		1	1	1	1														0
iPS	ENSG00000254963		ENSG00000254963	ENSG00000254963	lncRNA	lncRNA					0	0					1_to_1	identical gene model		2	2	1	1	diff_parts_same_contig													0
iPS	ENSG00000254964		ENSG00000254964	ENSG00000254964	lncRNA	lncRNA					0	0					1_to_1	identical gene model		2	2	1	1	diff_parts_same_contig													0
iPS	ENSG00000254965	C1DP5	ENSG00000254965	ENSG00000254965	processed_pseudogene	processed_pseudogene					0	0					1_to_1	identical gene model		1	1	1	1														0
iPS	ENSG00000254966	IGSF22-AS1	ENSG00000254966	ENSG00000254966	lncRNA	lncRNA	4.1675	4.16875	3.55	3.545	1	1	0.00193574	0.00414537	0.150984	0.150984	1_to_1	identical gene model		3	3	1	1	diff_parts_same_contig													0
iPS	ENSG00000254968	LINC02763	ENSG00000254968	ENSG00000254968	lncRNA	lncRNA	0.36	0.36	0.32	0.32	1	1	0.00193574	0.00414537	0	0	1_to_1	identical gene model		3;4;3;3;3	3;3;3;4;3	5	5	new_contig_added, diff_parts_same_contig													0
iPS	ENSG00000254971		ENSG00000254971	ENSG00000254971	lncRNA	lncRNA					0	0					1_to_1	identical gene model		2	2	1	1														0
iPS	ENSG00000254972		ENSG00000254972	ENSG00000254972	lncRNA	lncRNA					0	0					1_to_1	identical gene model		3	3	1	1														0
iPS	ENSG00000254973		ENSG00000254973	ENSG00000254973	lncRNA	lncRNA	0.16	0.16	0.13	0.13	1	1	0.00193574	0.00414537	0	0	1_to_1	identical gene model		3	3	1	1	diff_parts_same_contig		Path Problem	Path Problem							0	EFO_0003060	0.020287	0
iPS	ENSG00000254974		ENSG00000254974	ENSG00000254974	processed_pseudogene	processed_pseudogene	1.3	1.29833	1.005	1.005	1	1	0.00193574	0.00414537	0	0	1_to_1	identical gene model		1	1	1	1														0
iPS	ENSG00000254975		ENSG00000254975	ENSG00000254975	lncRNA	lncRNA					0	0					1_to_1	identical gene model		3	3	1	1	diff_parts_same_contig													0
iPS	ENSG00000254976	OR8B7P	ENSG00000254976	ENSG00000254976	unprocessed_pseudogene	unprocessed_pseudogene					0	0					1_to_1	identical gene model		1	1	1	1	diff_parts_same_contig													0
iPS	ENSG00000254978	ALG1L9P	ENSG00000254978	ENSG00000254978	transcribed_unprocessed_pseudogene	transcribed_unprocessed_pseudogene	0.805	0.805	0.68	0.68	1	1	0.00193574	0.00414537	0.896635	0.896635	1_to_1	identical gene model		4	4	1	1														0
iPS	ENSG00000254979		ENSG00000254979	ENSG00000254979	protein_coding	protein_coding	2.77	2.77375	3.125	3.135	1	1	0.00193574	0.00414537	0.97058	0.97058	1_to_1	identical gene model		3;4;13	13;4;3	3	3	diff_parts_same_contig													0
iPS	ENSG00000254980		ENSG00000254980	ENSG00000254980	lncRNA	lncRNA					0	0					1_to_1	identical gene model		2	2	1	1														0
iPS	ENSG00000254983		ENSG00000254983	ENSG00000254983	lncRNA	lncRNA					0	0					1_to_1	identical gene model		2	2	1	1														0
iPS	ENSG00000254984	FTLP6	ENSG00000254984	ENSG00000254984	processed_pseudogene	processed_pseudogene					0	0					1_to_1	identical gene model		1	1	1	1	diff_parts_same_contig													0
iPS	ENSG00000254985	RSF1-IT2	ENSG00000254985	ENSG00000254985	lncRNA	lncRNA	0.703333	0.703333	0.6	0.6	1	1	0.00193574	0.00414537	0	0	1_to_1	identical gene model		2	2	1	1	diff_parts_same_contig										0	EFO_0000616;EFO_0003060	0.0022175	0
iPS	ENSG00000254986	DPP3	ENSG00000254986	ENSG00000254986	protein_coding	protein_coding	11.4025	11.4087	8.36	8.365	1	1	0.00193574	0.00414537	0.996832	0.996832	1_to_1	identical gene model		3;6;5;6;17;5;2;5;18;6;18;7;6;2;18;5	18;18;18;5;6;5;17;7;5;2;5;6;6;6;3;2	16	16	diff_parts_same_contig		Variation	Variation							0	EFO_0004611	0.26228	0
iPS	ENSG00000254987		ENSG00000254987	ENSG00000254987	lncRNA	lncRNA					0	0					1_to_1	identical gene model		5	5	1	1														0
iPS	ENSG00000254988		ENSG00000254988	ENSG00000254988	lncRNA	lncRNA					0	0					1_to_1	identical gene model		3	3	1	1	diff_parts_same_contig										0	EFO_0003060	0.014539	0
iPS	ENSG00000254989		ENSG00000254989	ENSG00000254989	lncRNA	lncRNA					0	0					1_to_1	identical gene model		2	2	1	1	diff_parts_same_contig													0
iPS	ENSG00000254990		ENSG00000254990	ENSG00000254990	lncRNA	lncRNA					0	0					1_to_1	identical gene model		4;4	4;4	2	2	diff_parts_same_contig		Clone Problem	Clone Problem							0	EFO_0000365	0.038392	0
iPS	ENSG00000254991		ENSG00000254991	ENSG00000254991	lncRNA	lncRNA					0	0					1_to_1	identical gene model		2	2	1	1	diff_parts_same_contig										0	MONDO_0018531	0.019131	0
iPS	ENSG00000254992		ENSG00000254992	ENSG00000254992	processed_pseudogene	processed_pseudogene					0	0					1_to_1	identical gene model		1	1	1	1														0
iPS	ENSG00000254993	TRIM77BP	ENSG00000254993	ENSG00000254993	unprocessed_pseudogene	unprocessed_pseudogene					0	0					1_to_1	identical gene model		6	6	1	1														0
iPS	ENSG00000254995	STX16-NPEPL1	ENSG00000254995	ENSG00000254995	protein_coding	protein_coding	2.905	2.90625	2.975	2.98	1	1	0.00193574	0.00414537	0.989345	0.989345	1_to_1	identical gene model		2;23	23;2	2	2	diff_parts_same_contig, new_contig_added		Clone Problem	Clone Problem							0	EFO_0004509	0.33419	0
iPS	ENSG00000254996	ANKHD1-EIF4EBP3	ENSG00000254996	ENSG00000254996	protein_coding	protein_coding	0.9625	0.9625	0.955	0.955	1	1	0.00193574	0.00414537	0.992984	0.992984	1_to_1	identical gene model		8;7;36	36;7;8	3	3	new_contig_added, diff_parts_same_contig										0	EFO_0005674	0.083453	0
iPS	ENSG00000254997	KRTAP5-9	ENSG00000254997	ENSG00000254997	protein_coding	protein_coding	0.17	0.17	0.17	0.17	0	0			0	0	1_to_1	identical gene model		1	1	1	1											0	EFO_0000181	0.18479	0
iPS	ENSG00000254999	BRK1	ENSG00000254999	ENSG00000254999	protein_coding	protein_coding	893.136	892.939	934.27	933.12	1	1	0.00199022	0.00500712	0	0	1_to_1	identical gene model		3	3	1	1	diff_parts_same_contig										0	EFO_0000304	0.24795	0
iPS	ENSG00000255000		ENSG00000255000	ENSG00000255000	processed_pseudogene	processed_pseudogene	0.14	0.14	0.14	0.14	0	0			0	0	1_to_1	identical gene model		1	1	1	1			Gap	Gap										0
iPS	ENSG00000255001		ENSG00000255001	ENSG00000255001	processed_pseudogene	processed_pseudogene					0	0					1_to_1	identical gene model		1	1	1	1	diff_parts_same_contig		Variation	Variation										0
iPS	ENSG00000255002	LINC02324	ENSG00000255002	ENSG00000255002	lncRNA	lncRNA					0	0					1_to_1	identical gene model		4;4;4;4	4;4;4;4	4	4	diff_parts_same_contig										0	EFO_0005044	0.0087755	0
iPS	ENSG00000255003	CYCSP28	ENSG00000255003	ENSG00000255003	processed_pseudogene	processed_pseudogene	1.2	1.2	1.2	1.2	0	0			0	0	1_to_1	identical gene model		1	1	1	1														0
iPS	ENSG00000255004	SLC1A2-AS1	ENSG00000255004	ENSG00000255004	lncRNA	lncRNA					0	0					1_to_1	identical gene model		2	2	1	1	diff_parts_same_contig													0
iPS	ENSG00000255005		ENSG00000255005	ENSG00000255005	lncRNA	lncRNA					0	0					1_to_1	identical gene model		4	4	1	1	new_contig_added, diff_parts_same_contig													0
iPS	ENSG00000255006	ELOCP22	ENSG00000255006	ENSG00000255006	processed_pseudogene	processed_pseudogene					0	0					1_to_1	identical gene model		1	1	1	1														0
iPS	ENSG00000255007	LINC02489	ENSG00000255007	ENSG00000255007	lncRNA	lncRNA	0.98	0.98	0.98	0.98	0	0			0	0	1_to_1	identical gene model		2	2	1	1	new_contig_added, diff_parts_same_contig		Clone Problem	Clone Problem							0	EFO_0000384	0.011746	0
iPS	ENSG00000255008	LINC02739	ENSG00000255008	ENSG00000255008	lncRNA	lncRNA	0.235	0.235	0.235	0.235	1	1	0.00193574	0.00414537	0	0	1_to_1	identical gene model		4;8	8;4	2	2	diff_parts_same_contig													0
iPS	ENSG00000255009	UBTFL1	ENSG00000255009	ENSG00000255009	protein_coding	protein_coding	0.22	0.22	0.22	0.22	0	0			0.5	0.5	1_to_1	identical gene model		1	1	1	1											0	EFO_0005116	0.18937	0
iPS	ENSG00000255010	COX5BP4	ENSG00000255010	ENSG00000255010	processed_pseudogene	processed_pseudogene					0	0			1	1	1_to_1	identical gene model		1	1	1	1														0
iPS	ENSG00000255011		ENSG00000255011	ENSG00000255011	unprocessed_pseudogene	unprocessed_pseudogene					0	0					1_to_1	identical gene model		3	3	1	1														0
iPS	ENSG00000255012	OR5M1	ENSG00000255012	ENSG00000255012	protein_coding	protein_coding					0	0					1_to_1	identical gene model		1;2	2;1	2	2	new_contig_added, diff_parts_same_contig		GRC Housekeeping	GRC Housekeeping							0	EFO_0000621	0.21332	0
iPS	ENSG00000255014	ARL6IP1P3	ENSG00000255014	ENSG00000255014	processed_pseudogene	processed_pseudogene	0.46	0.46	0.46	0.46	0	0			0	0	1_to_1	identical gene model		1	1	1	1	diff_parts_same_contig													0
iPS	ENSG00000255015		ENSG00000255015	ENSG00000255015	lncRNA	lncRNA					0	0					1_to_1	identical gene model		2	2	1	1	diff_parts_same_contig										0	EFO_0003060	0.028975	0
iPS	ENSG00000255016		ENSG00000255016	ENSG00000255016	processed_pseudogene	processed_pseudogene					0	0					1_to_1	identical gene model		1	1	1	1	diff_parts_same_contig		GRC Housekeeping, Variation, Path Problem	GRC Housekeeping, Variation, Path Problem										0
iPS	ENSG00000255018		ENSG00000255018	ENSG00000255018	processed_pseudogene	processed_pseudogene					0	0					1_to_1	identical gene model		1	1	1	1														0
iPS	ENSG00000255019	OR5D15P	ENSG00000255019	ENSG00000255019	unprocessed_pseudogene	unprocessed_pseudogene					0	0					1_to_1	identical gene model		1	1	1	1	diff_parts_same_contig													0
iPS	ENSG00000255020	TDH-AS1	ENSG00000255020	ENSG00000255020	lncRNA	lncRNA	1.48375	1.4825	1.47	1.47	1	1	0.00193574	0.00414537	0	0	1_to_1	identical gene model		2	2	1	1	diff_parts_same_contig		Variation, Path Problem, GRC Housekeeping	Variation, Path Problem							0	EFO_0001064	0.01836	0
iPS	ENSG00000255021		ENSG00000255021	ENSG00000255021	lncRNA	lncRNA	0.885	0.885	0.885	0.885	0	0			0	0	1_to_1	identical gene model		2	2	1	1	diff_parts_same_contig, new_contig_added		Clone Problem	Clone Problem							0	EFO_0000676	0.018834	0
iPS	ENSG00000255022		ENSG00000255022	ENSG00000255022	processed_pseudogene	processed_pseudogene					0	0					1_to_1	identical gene model		1	1	1	1	diff_parts_same_contig													0
iPS	ENSG00000255025		ENSG00000255025	ENSG00000255025	processed_pseudogene	processed_pseudogene					0	0			1	1	1_to_1	identical gene model		1	1	1	1	diff_parts_same_contig		Variation	Variation	High Signal Region	High Signal Region								0
iPS	ENSG00000255026		ENSG00000255026	ENSG00000255026	lncRNA	lncRNA	2.83	2.83125	2.275	2.28	1	1	0.00193574	0.00414537	0.639639	0.639639	1_to_1	identical gene model		3;2;2	2;2;3	3	3			Unknown	Unknown							0	EFO_0000365	0.021575	0
iPS	ENSG00000255027		ENSG00000255027	ENSG00000255027	lncRNA	lncRNA	0.52	0.52	0.52	0.52	0	0			0.666667	0.666667	1_to_1	identical gene model		3;3	3;3	2	2											0	EFO_0000676	0.022685	0
iPS	ENSG00000255028		ENSG00000255028	ENSG00000255028	lncRNA	lncRNA					0	0					1_to_1	identical gene model		4;5	5;4	2	2	new_contig_added, diff_parts_same_contig													0
iPS	ENSG00000255029		ENSG00000255029	ENSG00000255029	lncRNA	lncRNA					0	0					1_to_1	identical gene model		2;3	3;2	2	2											0	EFO_1001056	0.004288	0
iPS	ENSG00000255030	OR8B5P	ENSG00000255030	ENSG00000255030	unprocessed_pseudogene	unprocessed_pseudogene					0	0					1_to_1	identical gene model		1	1	1	1	new_contig_added													0
iPS	ENSG00000255031		ENSG00000255031	ENSG00000255031	lncRNA	lncRNA	1.56	1.56	1.42	1.42	1	1	0.00193574	0.00414537	0.985796	0.985796	1_to_1	identical gene model		3;3;2	3;3;2	3	3											0	EFO_0000198	0.0016597	0
iPS	ENSG00000255032	TSPAN18-AS1	ENSG00000255032	ENSG00000255032	lncRNA	lncRNA					0	0					1_to_1	identical gene model		3	3	1	1	diff_parts_same_contig													0
iPS	ENSG00000255033	SERPINA15P	ENSG00000255033	ENSG00000255033	processed_pseudogene	processed_pseudogene					0	0					1_to_1	identical gene model		1	1	1	1				GRC Housekeeping										0
iPS	ENSG00000255035	SDHCP4	ENSG00000255035	ENSG00000255035	processed_pseudogene	processed_pseudogene	0.615	0.615	0.615	0.615	0	0			0.25	0.25	1_to_1	identical gene model		1	1	1	1	diff_parts_same_contig													0
iPS	ENSG00000255036	SUGT1P4-STRA6LP-CCDC180	ENSG00000255036	ENSG00000255036	lncRNA	lncRNA	0.395714	0.395714	0.29	0.29	1	1	0.00193574	0.00414537	0.987446	0.987446	1_to_1	identical gene model		49;41;43;49	49;43;49;41	4	4	diff_parts_same_contig, new_contig_added													0
iPS	ENSG00000255037		ENSG00000255037	ENSG00000255037	unprocessed_pseudogene	unprocessed_pseudogene					0	0			1	1	1_to_1	identical gene model		2	2	1	1			Variation, Unknown	Variation, Unknown										0
iPS	ENSG00000255038		ENSG00000255038	ENSG00000255038	lncRNA	lncRNA	0.65	0.653333	0.69	0.69	1	1	0.00193574	0.00414537	0.678571	0.678571	1_to_1	identical gene model		2	2	1	1	diff_parts_same_contig		Variation	Variation										0
iPS	ENSG00000255039	LINC02553	ENSG00000255039	ENSG00000255039	lncRNA	lncRNA					0	0					1_to_1	identical gene model		3	3	1	1														0
iPS	ENSG00000255040	MORF4L1P3	ENSG00000255040	ENSG00000255040	processed_pseudogene	processed_pseudogene	0.642857	0.642857	0.51	0.51	1	1	0.00193574	0.00414537	0.0357143	0.0357143	1_to_1	identical gene model		1	1	1	1														0
iPS	ENSG00000255041		ENSG00000255041	ENSG00000255041	lncRNA	lncRNA					0	0					1_to_1	identical gene model		3	3	1	1	new_contig_added, diff_parts_same_contig													0
iPS	ENSG00000255042	SEPTIN7P11	ENSG00000255042	ENSG00000255042	transcribed_unprocessed_pseudogene	transcribed_unprocessed_pseudogene					0	0					1_to_1	identical gene model		4;6	6;4	2	2	new_contig_added, diff_parts_same_contig		Variation	Variation										0
iPS	ENSG00000255043	NAV2-AS5	ENSG00000255043	ENSG00000255043	lncRNA	lncRNA					0	0					1_to_1	identical gene model		3;3	3;3	2	2	diff_parts_same_contig										0	EFO_0002496	0.054151	0
iPS	ENSG00000255045		ENSG00000255045	ENSG00000255045	lncRNA	lncRNA	0.66	0.66	0.66	0.66	0	0			0	0	1_to_1	identical gene model		3	3	1	1											0	EFO_0000326	0.03477	0
iPS	ENSG00000255046		ENSG00000255046	ENSG00000255046	lncRNA	lncRNA	0.788333	0.786667	0.49	0.485	1	1	0.00193574	0.00414537	0.0833333	0.0833333	1_to_1	identical gene model		2;2	2;2	2	2			Variation, Path Problem, GRC Housekeeping	Variation, Path Problem										0
iPS	ENSG00000255047	HNRNPRP2	ENSG00000255047	ENSG00000255047	processed_pseudogene	processed_pseudogene					0	0					1_to_1	identical gene model		1	1	1	1														0
iPS	ENSG00000255048	OR8X1P	ENSG00000255048	ENSG00000255048	unprocessed_pseudogene	unprocessed_pseudogene					0	0					1_to_1	identical gene model		1	1	1	1	diff_parts_same_contig													0
iPS	ENSG00000255050		ENSG00000255050	ENSG00000255050	lncRNA	lncRNA					0	0			1	1	1_to_1	identical gene model		5	5	1	1	diff_parts_same_contig										0	EFO_1001974	0.0034697	0
iPS	ENSG00000255051	BCAS2P1	ENSG00000255051	ENSG00000255051	processed_pseudogene	processed_pseudogene					0	0					1_to_1	identical gene model		4	4	1	1	diff_parts_same_contig													0
iPS	ENSG00000255052	FAM66D	ENSG00000255052	ENSG00000255052	lncRNA	lncRNA	0.6	0.601429	0.59	0.59	1	1	0.00193574	0.00414537	0.983824	0.983824	1_to_1	identical gene model		4;5;5;4;5;4;5;3;4;5;4;5;4	4;4;5;4;5;5;4;5;5;5;4;4;3	13	13			GRC Housekeeping, Gap, Variation, Path Problem	Gap, GRC Housekeeping, Variation, Path Problem	High Signal Region	High Signal Region					0	EFO_0005318;MONDO_0004976	0.0096091	0
iPS	ENSG00000255053	OR4A44P	ENSG00000255053	ENSG00000255053	unprocessed_pseudogene	unprocessed_pseudogene					0	0					1_to_1	identical gene model		1	1	1	1														0
iPS	ENSG00000255054		ENSG00000255054	ENSG00000255054	protein_coding	protein_coding	0.59	0.59	0.59	0.59	0	0			0.998626	0.998626	1_to_1	identical gene model		4;3	3;4	2	2			Clone Problem											0
iPS	ENSG00000255055	MTND1P35	ENSG00000255055	ENSG00000255055	processed_pseudogene	processed_pseudogene					0	0					1_to_1	identical gene model		1	1	1	1														0
iPS	ENSG00000255057		ENSG00000255057	ENSG00000255057	processed_pseudogene	processed_pseudogene					0	0					1_to_1	identical gene model		1	1	1	1														0
iPS	ENSG00000255058	PDCL2P2	ENSG00000255058	ENSG00000255058	processed_pseudogene	processed_pseudogene					0	0					1_to_1	identical gene model		1	1	1	1	diff_parts_same_contig													0
iPS	ENSG00000255059	PPIAP43	ENSG00000255059	ENSG00000255059	processed_pseudogene	processed_pseudogene	2.01	2.00714	1.7	1.7	1	1	0.00193574	0.00414537	0.047619	0.047619	1_to_1	identical gene model		1	1	1	1											0	EFO_0000702	0.0088699	0
iPS	ENSG00000255060		ENSG00000255060	ENSG00000255060	lncRNA	lncRNA					0	0					1_to_1	identical gene model		2	2	1	1														0
iPS	ENSG00000255062	TIRAP-AS1	ENSG00000255062	ENSG00000255062	lncRNA	lncRNA	8.585	8.59	9.005	9.02	1	1	0.00193574	0.00414537	0.662993	0.662993	1_to_1	identical gene model		2;2	2;2	2	2														0
iPS	ENSG00000255063	RBMXP3	ENSG00000255063	ENSG00000255063	processed_pseudogene	processed_pseudogene					0	0					1_to_1	identical gene model		1	1	1	1														0
iPS	ENSG00000255065		ENSG00000255065	ENSG00000255065	processed_pseudogene	processed_pseudogene	0.18	0.18	0.18	0.18	0	0			0	0	1_to_1	identical gene model		2	2	1	1														0
iPS	ENSG00000255067		ENSG00000255067	ENSG00000255067	lncRNA	lncRNA	0.73	0.73	0.73	0.73	0	0			0	0	1_to_1	identical gene model		2	2	1	1														0
iPS	ENSG00000255070	OSBPL9P3	ENSG00000255070	ENSG00000255070	processed_pseudogene	processed_pseudogene					0	0					1_to_1	identical gene model		1	1	1	1	diff_parts_same_contig													0
iPS	ENSG00000255071	SAA2-SAA4	ENSG00000255071	ENSG00000255071	protein_coding	protein_coding					0	0			1	1	1_to_1	identical gene model		6	6	1	1	diff_parts_same_contig										0	EFO_0007937	0.19619	0
iPS	ENSG00000255072	PIGY	ENSG00000255072	ENSG00000255072	protein_coding	protein_coding					0	0			1	1	1_to_1	identical gene model		1	1	1	1	diff_parts_same_contig		Clone Problem	Clone Problem			1	Hyperphosphatasia with mental retardation syndrome 6	3	known_molec_cause	0	Orphanet_247262	0.46226	0
iPS	ENSG00000255073	ZFP91-CNTF	ENSG00000255073	ENSG00000255073	protein_coding	protein_coding					0	0			1	1	1_to_1	identical gene model		13;11	13;11	2	2	diff_parts_same_contig, new_contig_added										0	EFO_0004532	0.25622	0
iPS	ENSG00000255074		ENSG00000255074	ENSG00000255074	processed_pseudogene	processed_pseudogene	0.7	0.7	0.7	0.7	0	0			0	0	1_to_1	identical gene model		2	2	1	1														0
iPS	ENSG00000255075	CENPUP1	ENSG00000255075	ENSG00000255075	processed_pseudogene	processed_pseudogene					0	0					1_to_1	identical gene model		2	2	1	1														0
iPS	ENSG00000255076		ENSG00000255076	ENSG00000255076	lncRNA	lncRNA					0	0					1_to_1	identical gene model		2	2	1	1	diff_parts_same_contig													0
iPS	ENSG00000255077	OR4X7P	ENSG00000255077	ENSG00000255077	unprocessed_pseudogene	unprocessed_pseudogene					0	0					1_to_1	identical gene model		1	1	1	1														0
iPS	ENSG00000255078	OR4A6P	ENSG00000255078	ENSG00000255078	unprocessed_pseudogene	unprocessed_pseudogene					0	0					1_to_1	identical gene model		1	1	1	1	diff_parts_same_contig, new_contig_added		Gap											0
iPS	ENSG00000255079	LINC02704	ENSG00000255079	ENSG00000255079	lncRNA	lncRNA	1.25714	1.25429	1.48	1.48	1	1	0.00193574	0.00414537	0	0	1_to_1	identical gene model		2	2	1	1														0
iPS	ENSG00000255081		ENSG00000255081	ENSG00000255081	lncRNA	lncRNA					0	0					1_to_1	identical gene model		2	2	1	1	diff_parts_same_contig										0	EFO_0000305	0.014216	0
iPS	ENSG00000255082	GRM5-AS1	ENSG00000255082	ENSG00000255082	lncRNA	lncRNA	3.05	3.045	3.05	3.045	0	0			0.958333	0.958333	1_to_1	identical gene model		6;2	6;2	2	2														0
iPS	ENSG00000255083	OR5AK1P	ENSG00000255083	ENSG00000255083	unprocessed_pseudogene	unprocessed_pseudogene					0	0					1_to_1	identical gene model		1	1	1	1	diff_parts_same_contig													0
iPS	ENSG00000255084		ENSG00000255084	ENSG00000255084	lncRNA	lncRNA					0	0					1_to_1	identical gene model		4	4	1	1	diff_parts_same_contig										0	EFO_1001841	0.038054	0
iPS	ENSG00000255085		ENSG00000255085	ENSG00000255085	transcribed_unprocessed_pseudogene	transcribed_unprocessed_pseudogene	3.24375	3.24625	3.105	3.1	1	1	0.00193574	0.00414537	0.700394	0.700394	1_to_1	identical gene model		2;2;2;3;3	2;2;3;3;2	5	5	diff_parts_same_contig													0
iPS	ENSG00000255086		ENSG00000255086	ENSG00000255086	processed_pseudogene	processed_pseudogene					0	0					1_to_1	identical gene model		2	2	1	1														0
iPS	ENSG00000255087		ENSG00000255087	ENSG00000255087	lncRNA	lncRNA	0.14	0.14	0.14	0.14	0	0	0.00193574	0.00414537	0.4	0.4	1_to_1	identical gene model		3;8;3;5;4;10;4;7;9;7;4;5;7;4;4;4;3;9;6;6;4;8;7;7;7;4;6;4;3;9	4;4;7;9;9;6;7;3;9;8;4;8;7;10;4;4;7;7;4;6;7;6;4;3;3;4;5;5;3;4	30	30	new_contig_added, diff_parts_same_contig										0	EFO_0000326	0.040247	0
iPS	ENSG00000255088		ENSG00000255088	ENSG00000255088	processed_pseudogene	processed_pseudogene					0	0					1_to_1	identical gene model		1	1	1	1														0
iPS	ENSG00000255089		ENSG00000255089	ENSG00000255089	lncRNA	lncRNA					0	0					1_to_1	identical gene model		2	2	1	1			Unknown	Unknown										0
iPS	ENSG00000255091		ENSG00000255091	ENSG00000255091	lncRNA	lncRNA					0	0					1_to_1	identical gene model		2	2	1	1														0
iPS	ENSG00000255092		ENSG00000255092	ENSG00000255092	lncRNA	lncRNA					0	0					1_to_1	identical gene model		4	4	1	1											0	EFO_1000189	0.0016107	0
iPS	ENSG00000255093		ENSG00000255093	ENSG00000255093	transcribed_unitary_pseudogene	transcribed_unitary_pseudogene					0	0			1	1	1_to_1	identical gene model		3;6;5;29;7	29;5;6;3;7	5	5	diff_parts_same_contig													0
iPS	ENSG00000255094		ENSG00000255094	ENSG00000255094	lncRNA	lncRNA	0.19	0.19	0.19	0.19	0	0			0	0	1_to_1	identical gene model		4	4	1	1														0
iPS	ENSG00000255095	OR1D4	ENSG00000255095	ENSG00000255095	transcribed_unprocessed_pseudogene	transcribed_unprocessed_pseudogene					0	0					1_to_1	identical gene model		1;2	2;1	2	2			Variation	Variation										0
iPS	ENSG00000255096	OR5B10P	ENSG00000255096	ENSG00000255096	unprocessed_pseudogene	unprocessed_pseudogene					0	0					1_to_1	identical gene model		1	1	1	1	diff_parts_same_contig													0
iPS	ENSG00000255097		ENSG00000255097	ENSG00000255097	lncRNA	lncRNA	0.445	0.445	0.445	0.445	0	0			0	0	1_to_1	identical gene model		2	2	1	1											0	EFO_0008510	0.0021793	0
iPS	ENSG00000255099		ENSG00000255099	ENSG00000255099	processed_pseudogene	processed_pseudogene					0	0					1_to_1	identical gene model		2	2	1	1	diff_parts_same_contig			GRC Housekeeping										0
iPS	ENSG00000255100	TSKU-AS1	ENSG00000255100	ENSG00000255100	lncRNA	lncRNA	9.5075	9.505	8.41	8.395	1	1	0.00193574	0.00414537	0.363863	0.363863	1_to_1	identical gene model		2;2;2	2;2;2	3	3	diff_parts_same_contig													0
iPS	ENSG00000255101		ENSG00000255101	ENSG00000255101	lncRNA	lncRNA	0.793333	0.795	0.65	0.655	1	1	0.00193574	0.00414537	0	0	1_to_1	identical gene model		3	3	1	1	diff_parts_same_contig													0
iPS	ENSG00000255102		ENSG00000255102	ENSG00000255102	lncRNA	lncRNA					0	0					1_to_1	identical gene model		2	2	1	1	new_contig_added, diff_parts_same_contig		Gap	Gap										0
iPS	ENSG00000255104	ZNF286A-TBC1D26	ENSG00000255104	ENSG00000255104	protein_coding	protein_coding	0.831667	0.833333	0.78	0.785	1	1	0.00193574	0.00414537	0.99678	0.99678	1_to_1	identical gene model		9;17;7;7	9;17;7;7	4	4											0	EFO_0004251	0.27723	0
iPS	ENSG00000255105	PTMAP15	ENSG00000255105	ENSG00000255105	processed_pseudogene	processed_pseudogene	2.4	2.39667	1.94	1.93	1	1	0.00193574	0.00414537	0	0	1_to_1	identical gene model		1	1	1	1	diff_parts_same_contig			GRC Housekeeping										0
iPS	ENSG00000255106	RPL7AP79	ENSG00000255106	ENSG00000255106	processed_pseudogene	processed_pseudogene					0	0					1_to_1	identical gene model		2	2	1	1														0
iPS	ENSG00000255107		ENSG00000255107	ENSG00000255107	processed_pseudogene	processed_pseudogene	0.203333	0.203333	0.2	0.2	1	1	0.00193574	0.00414537	0.416667	0.416667	1_to_1	identical gene model		1	1	1	1														0
iPS	ENSG00000255108		ENSG00000255108	ENSG00000255108	lncRNA	lncRNA	1.75857	1.75714	1.73	1.72	1	1	0.00193574	0.00414537	0.414966	0.414966	1_to_1	identical gene model		2;3	3;2	2	2	diff_parts_same_contig		Variation	Variation										0
iPS	ENSG00000255109	LINC02740	ENSG00000255109	ENSG00000255109	lncRNA	lncRNA					0	0					1_to_1	identical gene model		4;5;5;6;6;5	4;5;6;5;6;5	6	6														0
iPS	ENSG00000255110		ENSG00000255110	ENSG00000255110	unprocessed_pseudogene	unprocessed_pseudogene					0	0					1_to_1	identical gene model		1	1	1	1	diff_parts_same_contig													0
iPS	ENSG00000255111	ANKRD33BP5	ENSG00000255111	ENSG00000255111	processed_pseudogene	processed_pseudogene					0	0					1_to_1	identical gene model		1	1	1	1	diff_parts_same_contig		Missing sequence	Missing sequence										0
iPS	ENSG00000255112	CHMP1B	ENSG00000255112	ENSG00000255112	protein_coding	protein_coding	113.099	113.12	113.755	113.64	1	1	0.00193574	0.00414537	0.31647	0.31647	1_to_1	identical gene model		1;2	1;2	2	2											0	EFO_0005756	0.050449	0
iPS	ENSG00000255113	OR4A48P	ENSG00000255113	ENSG00000255113	unprocessed_pseudogene	unprocessed_pseudogene					0	0					1_to_1	identical gene model		1	1	1	1														0
iPS	ENSG00000255114		ENSG00000255114	ENSG00000255114	lncRNA	lncRNA	0.36	0.36	0.36	0.36	0	0			0.999715	0.999715	1_to_1	identical gene model		2	2	1	1	diff_parts_same_contig, new_contig_added		Clone Problem	Clone Problem										0
iPS	ENSG00000255115		ENSG00000255115	ENSG00000255115	processed_pseudogene	processed_pseudogene	2.51	2.51	2.51	2.51	0	0			0	0	1_to_1	identical gene model		1	1	1	1	diff_parts_same_contig													0
iPS	ENSG00000255116	SLC5A4P1	ENSG00000255116	ENSG00000255116	processed_pseudogene	processed_pseudogene					0	0					1_to_1	identical gene model		1	1	1	1	diff_parts_same_contig		Variation	Variation										0
iPS	ENSG00000255117	LINC02546	ENSG00000255117	ENSG00000255117	lncRNA	lncRNA					0	0			1	1	1_to_1	identical gene model		3;3;2;3;3;2;4;2;4;4;2;4	4;4;3;3;3;2;2;3;4;4;2;2	12	12														0
iPS	ENSG00000255118		ENSG00000255118	ENSG00000255118	lncRNA	lncRNA	0.78	0.79	0.78	0.79	0	0			0.857143	0.857143	1_to_1	identical gene model		2	2	1	1														0
iPS	ENSG00000255119		ENSG00000255119	ENSG00000255119	lncRNA	lncRNA					0	0					1_to_1	identical gene model		2	2	1	1														0
iPS	ENSG00000255120	OVOL1-AS1	ENSG00000255120	ENSG00000255120	lncRNA	lncRNA	1.495	1.495	1.495	1.495	0	0			0.5	0.5	1_to_1	identical gene model		2;2;2	2;2;2	3	3	diff_parts_same_contig		Clone Problem	Clone Problem							0	EFO_0002690	0.0063464	0
iPS	ENSG00000255121	CENATAC-DT	ENSG00000255121	ENSG00000255121	lncRNA	lncRNA	2.53125	2.535	2.5	2.5	1	1	0.00193574	0.00414537	0.386695	0.386695	1_to_1	identical gene model		2;2	2;2	2	2	diff_parts_same_contig		Clone Problem	Clone Problem										0
iPS	ENSG00000255122		ENSG00000255122	ENSG00000255122	processed_pseudogene	processed_pseudogene					0	0					1_to_1	identical gene model		2	2	1	1			GRC Housekeeping, Variation, Path Problem	GRC Housekeeping, Variation, Path Problem	High Signal Region	High Signal Region								0
iPS	ENSG00000255123	MTND5P21	ENSG00000255123	ENSG00000255123	processed_pseudogene	processed_pseudogene					0	0					1_to_1	identical gene model		1	1	1	1	diff_parts_same_contig													0
iPS	ENSG00000255126		ENSG00000255126	ENSG00000255126	lncRNA	lncRNA					0	0			1	1	1_to_1	identical gene model		2	2	1	1	diff_parts_same_contig													0
iPS	ENSG00000255127	EEF1A1P49	ENSG00000255127	ENSG00000255127	transcribed_unprocessed_pseudogene	transcribed_unprocessed_pseudogene					0	0					1_to_1	identical gene model		5;2	5;2	2	2	diff_parts_same_contig													0
iPS	ENSG00000255128	HSPD1P3	ENSG00000255128	ENSG00000255128	processed_pseudogene	processed_pseudogene	0.14	0.14	0.14	0.14	0	0			0	0	1_to_1	identical gene model		1	1	1	1			Variation, Path Problem	GRC Housekeeping, Variation, Path Problem	High Signal Region	High Signal Region								0
iPS	ENSG00000255129	TTC12-DT	ENSG00000255129	ENSG00000255129	lncRNA	lncRNA	4.58625	4.58625	4.02	4.025	1	1	0.00193574	0.00414537	0.858112	0.858112	1_to_1	identical gene model		4;4;3	4;4;3	3	3	new_contig_added, diff_parts_same_contig													0
iPS	ENSG00000255130		ENSG00000255130	ENSG00000255130	lncRNA	lncRNA	6.82875	6.82625	5.065	5.065	1	1	0.00193574	0.00414537	0	0	1_to_1	identical gene model		2	2	1	1														0
iPS	ENSG00000255131	OR9L1P	ENSG00000255131	ENSG00000255131	unprocessed_pseudogene	unprocessed_pseudogene					0	0					1_to_1	identical gene model		2	2	1	1														0
iPS	ENSG00000255132		ENSG00000255132	ENSG00000255132	lncRNA	lncRNA					0	0					1_to_1	identical gene model		3	3	1	1														0
iPS	ENSG00000255133	LINC02721	ENSG00000255133	ENSG00000255133	lncRNA	lncRNA	0.272	0.272	0.18	0.18	1	1	0.00193574	0.00414537	0	0	1_to_1	identical gene model		3	3	1	1														0
iPS	ENSG00000255134	OR8K2P	ENSG00000255134	ENSG00000255134	unprocessed_pseudogene	unprocessed_pseudogene					0	0					1_to_1	identical gene model		1	1	1	1	diff_parts_same_contig													0
iPS	ENSG00000255135	EMSY-DT	ENSG00000255135	ENSG00000255135	lncRNA	lncRNA	1.37714	1.37571	1	1	1	1	0.00193574	0.00414537	0.998019	0.998019	1_to_1	identical gene model		2;2;2;2;2	2;2;2;2;2	5	5	diff_parts_same_contig										0	EFO_0000729	0.0014758	0
iPS	ENSG00000255136	TPBGL-AS1	ENSG00000255136	ENSG00000255136	lncRNA	lncRNA	0.798	0.796	1.02	1.02	1	1	0.00193574	0.00414537	0.886499	0.886499	1_to_1	identical gene model		2;4;4;3;3	3;3;4;4;2	5	5	diff_parts_same_contig										0	MONDO_0100096	0.0097876	0
iPS	ENSG00000255138	GLTPP1	ENSG00000255138	ENSG00000255138	processed_pseudogene	processed_pseudogene					0	0			1	1	1_to_1	identical gene model		1	1	1	1	diff_parts_same_contig													0
iPS	ENSG00000255139		ENSG00000255139	ENSG00000255139	lncRNA	lncRNA	4.915	4.915	5.135	5.145	1	1	0.00193574	0.00414537	0.18536	0.18536	1_to_1	identical gene model		4;2;2;5	5;2;4;2	4	4	new_contig_added, diff_parts_same_contig										0	EFO_1000044	0.03477	0
iPS	ENSG00000255140	OR5BN2P	ENSG00000255140	ENSG00000255140	unprocessed_pseudogene	unprocessed_pseudogene					0	0					1_to_1	identical gene model		1	1	1	1	diff_parts_same_contig													0
iPS	ENSG00000255141	HNRNPA1P76	ENSG00000255141	ENSG00000255141	processed_pseudogene	processed_pseudogene	0.41	0.41	0.41	0.41	0	0			0	0	1_to_1	identical gene model		2	2	1	1	diff_parts_same_contig													0
iPS	ENSG00000255142		ENSG00000255142	ENSG00000255142	lncRNA	lncRNA	2	1.998	2	2	1	1	0.00193574	0.00414537	0	0	1_to_1	identical gene model		2	2	1	1	diff_parts_same_contig		Variation	Variation							0	EFO_0008503	0.0010149	0
iPS	ENSG00000255143		ENSG00000255143	ENSG00000255143	lncRNA	lncRNA					0	0					1_to_1	identical gene model		2	2	1	1	diff_parts_same_contig													0
iPS	ENSG00000255144		ENSG00000255144	ENSG00000255144	unprocessed_pseudogene	unprocessed_pseudogene					0	0					1_to_1	identical gene model		2	2	1	1	diff_parts_same_contig		Variation, Path Problem, GRC Housekeeping	Variation, Path Problem										0
iPS	ENSG00000255145	STX17-DT	ENSG00000255145	ENSG00000255145	lncRNA	lncRNA	5.3225	5.32375	5.22	5.22	1	1	0.00193574	0.00414537	0.0418864	0.0418864	1_to_1	identical gene model		3;6;3;2	6;2;3;3	4	4											0	EFO_0000637	0.053419	0
iPS	ENSG00000255146		ENSG00000255146	ENSG00000255146	lncRNA	lncRNA	0.2	0.2	0.2	0.2	0	0			0	0	1_to_1	identical gene model		4	4	1	1														0
iPS	ENSG00000255147	EVA1CP4	ENSG00000255147	ENSG00000255147	transcribed_unprocessed_pseudogene	transcribed_unprocessed_pseudogene					0	0					1_to_1	identical gene model		3	3	1	1	diff_parts_same_contig													0
iPS	ENSG00000255148		ENSG00000255148	ENSG00000255148	lncRNA	lncRNA	0.63	0.63	0.63	0.63	0	0			0	0	1_to_1	identical gene model		3	3	1	1	new_contig_added		Gap, Path Problem, Variation, Clone Problem, GRC Housekeeping	Gap, Missing sequence, Clone Problem	High Signal Region									0
iPS	ENSG00000255149		ENSG00000255149	ENSG00000255149	processed_pseudogene	processed_pseudogene					0	0					1_to_1	identical gene model		1	1	1	1	diff_parts_same_contig													0
iPS	ENSG00000255150	EID3	ENSG00000255150	ENSG00000255150	protein_coding	protein_coding	7.40625	7.40875	6.14	6.155	1	1	0.00193574	0.00414537	0	0	1_to_1	identical gene model		1	1	1	1											0	EFO_0000304	0.22531	0
iPS	ENSG00000255151	GLYATL1B	ENSG00000255151	ENSG00000255151	protein_coding	protein_coding	0.775	0.775	0.775	0.775	0	0			0	0	1_to_1	identical gene model		5	5	1	1	diff_parts_same_contig										0	EFO_0004696	0.099004	0
iPS	ENSG00000255152	MSH5-SAPCD1	ENSG00000255152	ENSG00000255152	protein_coding	protein_coding	5.40375	5.4025	4.43	4.43	1	1	0.00193574	0.00414537	0.947916	0.947916	1_to_1	identical gene model		4;7;29;14	29;14;7;4	4	4			Path Problem, Variation, GRC Housekeeping	Path Problem, Variation, GRC Housekeeping							0	EFO_0008140	0.18437	0
iPS	ENSG00000255153	TOLLIP-DT	ENSG00000255153	ENSG00000255153	lncRNA	lncRNA	9.07625	9.07375	8.385	8.39	1	1	0.00193574	0.00414537	0	0	1_to_1	identical gene model		1	1	1	1	diff_parts_same_contig													0
iPS	ENSG00000255154	HTD2	ENSG00000255154	ENSG00000255154	protein_coding	protein_coding	1.26	1.2625	1.175	1.175	1	1	0.00193574	0.00414537	0.99471	0.99471	1_to_1	identical gene model		5;6;4;5;6;5;4	5;4;6;6;5;4;5	7	7											0	EFO_0004309	0.23735	0
iPS	ENSG00000255155		ENSG00000255155	ENSG00000255155	processed_pseudogene	processed_pseudogene					0	0					1_to_1	identical gene model		1	1	1	1														0
iPS	ENSG00000255156	RNY1P9	ENSG00000255156	ENSG00000255156	misc_RNA	misc_RNA					0	0					1_to_1	identical gene model		1	1	1	1	diff_parts_same_contig		Gap, Clone Problem, GRC Housekeeping, Localization Problem	Gap, Clone Problem										0
iPS	ENSG00000255157	DEFB130C	ENSG00000255157	ENSG00000255157	transcribed_unprocessed_pseudogene	transcribed_unprocessed_pseudogene					0	0					1_to_1	identical gene model		2;2	2;2	2	2														0
iPS	ENSG00000255158		ENSG00000255158	ENSG00000255158	lncRNA	lncRNA	0.464	0.464	0.36	0.36	1	1	0.00193574	0.00414537	0	0	1_to_1	identical gene model		3	3	1	1			GRC Housekeeping	GRC Housekeeping							0	EFO_0000365	0.037668	0
iPS	ENSG00000255159	DENND2B-AS1	ENSG00000255159	ENSG00000255159	lncRNA	lncRNA	0.39	0.39	0.39	0.39	0	0			0	0	1_to_1	identical gene model		3;3;3	3;3;3	3	3											0	EFO_0000305	0.017203	0
iPS	ENSG00000255160		ENSG00000255160	ENSG00000255160	lncRNA	lncRNA	1.18	1.17	1.18	1.17	0	0			0	0	1_to_1	identical gene model		4;3	4;3	2	2	diff_parts_same_contig													0
iPS	ENSG00000255161		ENSG00000255161	ENSG00000255161	processed_pseudogene	processed_pseudogene					0	0					1_to_1	identical gene model		1	1	1	1														0
iPS	ENSG00000255162	ANKRD33BP7	ENSG00000255162	ENSG00000255162	unprocessed_pseudogene	unprocessed_pseudogene	0.185	0.185	0.185	0.185	0	0			0.333333	0.333333	1_to_1	identical gene model		2	2	1	1														0
iPS	ENSG00000255163	HSPE1P18	ENSG00000255163	ENSG00000255163	processed_pseudogene	processed_pseudogene					0	0					1_to_1	identical gene model		1	1	1	1	diff_parts_same_contig													0
iPS	ENSG00000255164		ENSG00000255164	ENSG00000255164	lncRNA	lncRNA					0	0			1	1	1_to_1	identical gene model		2	2	1	1	diff_parts_same_contig													0
iPS	ENSG00000255165		ENSG00000255165	ENSG00000255165	lncRNA	lncRNA					0	0					1_to_1	identical gene model		2	2	1	1	diff_parts_same_contig													0
iPS	ENSG00000255166		ENSG00000255166	ENSG00000255166	processed_pseudogene	processed_pseudogene					0	0					1_to_1	identical gene model		1	1	1	1					High Signal Region	High Signal Region								0
iPS	ENSG00000255167		ENSG00000255167	ENSG00000255167	lncRNA	lncRNA					0	0					1_to_1	identical gene model		2	2	1	1														0
iPS	ENSG00000255169	LINC02722	ENSG00000255169	ENSG00000255169	lncRNA	lncRNA					0	0					1_to_1	identical gene model		3	3	1	1														0
iPS	ENSG00000255170		ENSG00000255170	ENSG00000255170	processed_pseudogene	processed_pseudogene					0	0					1_to_1	identical gene model		1	1	1	1														0
iPS	ENSG00000255171	LINC01499	ENSG00000255171	ENSG00000255171	lncRNA	lncRNA					0	0					1_to_1	identical gene model		6;6;2;15;3	15;3;6;6;2	5	5														0
iPS	ENSG00000255172	OR5AM1P	ENSG00000255172	ENSG00000255172	unprocessed_pseudogene	unprocessed_pseudogene					0	0					1_to_1	identical gene model		1	1	1	1	diff_parts_same_contig		GRC Housekeeping	GRC Housekeeping										0
iPS	ENSG00000255173		ENSG00000255173	ENSG00000255173	lncRNA	lncRNA					0	0			1	1	1_to_1	identical gene model		2	2	1	1	diff_parts_same_contig													0
iPS	ENSG00000255174		ENSG00000255174	ENSG00000255174	processed_pseudogene	processed_pseudogene	1.09	1.09	1.09	1.09	0	0			0	0	1_to_1	identical gene model		1	1	1	1	diff_parts_same_contig		Variation, Path Problem, GRC Housekeeping	Variation, Path Problem										0
iPS	ENSG00000255175	LINC02759	ENSG00000255175	ENSG00000255175	lncRNA	lncRNA					0	0					1_to_1	identical gene model		5;5;3;4;4;3	5;5;4;3;4;3	6	6														0
iPS	ENSG00000255176		ENSG00000255176	ENSG00000255176	lncRNA	lncRNA	0.668	0.67	0.56	0.56	1	1	0.00193574	0.00414537	0	0	1_to_1	identical gene model		2	2	1	1	diff_parts_same_contig		Clone Problem											0
iPS	ENSG00000255177	MUC5B-AS1	ENSG00000255177	ENSG00000255177	lncRNA	lncRNA					0	0					1_to_1	identical gene model		2	2	1	1	diff_parts_same_contig										0	EFO_0000729	0.0021125	0
iPS	ENSG00000255178	LINC02720	ENSG00000255178	ENSG00000255178	lncRNA	lncRNA					0	0					1_to_1	identical gene model		3	3	1	1	diff_parts_same_contig										0	EFO_0000365	0.036943	0
iPS	ENSG00000255179		ENSG00000255179	ENSG00000255179	lncRNA	lncRNA					0	0					1_to_1	identical gene model		2	2	1	1														0
iPS	ENSG00000255181	CCDC166	ENSG00000255181	ENSG00000255181	protein_coding	protein_coding	0.13	0.13	0.13	0.13	0	0			0	0	1_to_1	identical gene model		2	2	1	1	diff_parts_same_contig										0	EFO_0004980	0.059782	0
iPS	ENSG00000255182		ENSG00000255182	ENSG00000255182	lncRNA	lncRNA	1.08375	1.08375	0.76	0.76	1	1	0.00193574	0.00414537	0.918253	0.918253	1_to_1	identical gene model		4;2;2;3;3	3;2;3;4;2	5	5	diff_parts_same_contig		Clone Problem	Clone Problem							0	EFO_0001663	0.0030968	0
iPS	ENSG00000255183	LINC02711	ENSG00000255183	ENSG00000255183	lncRNA	lncRNA					0	0					1_to_1	identical gene model		2	2	1	1	diff_parts_same_contig										0	MONDO_0100096	0.0048299	0
iPS	ENSG00000255184		ENSG00000255184	ENSG00000255184	unprocessed_pseudogene	unprocessed_pseudogene					0	0					1_to_1	identical gene model		5	5	1	1														0
iPS	ENSG00000255185	PDXDC2P	ENSG00000255185	ENSG00000255185	transcribed_unprocessed_pseudogene	transcribed_unprocessed_pseudogene	1.53625	1.5375	1.33	1.335	1	1	0.00193574	0.00414537	0.976656	0.976656	1_to_1	identical gene model		3;5;3;6;6;16	16;3;6;6;5;3	6	6											0	EFO_0003144	0.0066524	0
iPS	ENSG00000255186		ENSG00000255186	ENSG00000255186	lncRNA	lncRNA					0	0					1_to_1	identical gene model		2	2	1	1											0	EFO_0000384	0.0050715	0
iPS	ENSG00000255187	LINC02748	ENSG00000255187	ENSG00000255187	lncRNA	lncRNA					0	0			1	1	1_to_1	identical gene model		5;5	5;5	2	2	new_contig_added, diff_parts_same_contig													0
iPS	ENSG00000255188		ENSG00000255188	ENSG00000255188	processed_pseudogene	processed_pseudogene					0	0					1_to_1	identical gene model		1	1	1	1	diff_parts_same_contig													0
iPS	ENSG00000255189	GLYATL1P1	ENSG00000255189	ENSG00000255189	unprocessed_pseudogene	unprocessed_pseudogene	0.243333	0.243333	0.14	0.14	1	1	0.00193574	0.00414537	0	0	1_to_1	identical gene model		4	4	1	1	diff_parts_same_contig													0
iPS	ENSG00000255190	TRIM51DP	ENSG00000255190	ENSG00000255190	transcribed_unprocessed_pseudogene	transcribed_unprocessed_pseudogene					0	0					1_to_1	identical gene model		2	2	1	1	diff_parts_same_contig		Missing sequence	Missing sequence										0
iPS	ENSG00000255191		ENSG00000255191	ENSG00000255191	lncRNA	lncRNA					0	0					1_to_1	identical gene model		2	2	1	1	diff_parts_same_contig										0	EFO_0000280	0.042919	0
iPS	ENSG00000255192	NANOGP8	ENSG00000255192	ENSG00000255192	protein_coding	protein_coding	3.65625	3.65875	2.49	2.495	1	1	0.00193574	0.00414537	0.954819	0.954819	1_to_1	identical gene model		1;2	1;2	2	2											0	EFO_0004696	0.24812	0
iPS	ENSG00000255193	LINC02726	ENSG00000255193	ENSG00000255193	lncRNA	lncRNA					0	0					1_to_1	identical gene model		4	4	1	1														0
iPS	ENSG00000255196	OR4A17P	ENSG00000255196	ENSG00000255196	unprocessed_pseudogene	unprocessed_pseudogene					0	0					1_to_1	identical gene model		1	1	1	1														0
iPS	ENSG00000255197		ENSG00000255197	ENSG00000255197	lncRNA	lncRNA	0.1	0.1	0.1	0.1	0	0			0.933333	0.933333	1_to_1	identical gene model		2;3;4;2;2;3	3;2;2;3;2;4	6	6	diff_parts_same_contig													0
iPS	ENSG00000255198	SNHG9	ENSG00000255198	ENSG00000255198	lncRNA	lncRNA	170.491	170.396	157.645	157.52	1	1	0.00193574	0.00414537	0.119915	0.119915	1_to_1	identical gene model		2;1	2;1	2	2	diff_parts_same_contig										0	EFO_0003060	0.080014	0
iPS	ENSG00000255199	GTF2IP11	ENSG00000255199	ENSG00000255199	unprocessed_pseudogene	unprocessed_pseudogene					0	0					1_to_1	identical gene model		3	3	1	1	diff_parts_same_contig, new_contig_added		Missing sequence, Variation	Missing sequence, Clone Problem, Variation										0
iPS	ENSG00000255200	PGAM1P8	ENSG00000255200	ENSG00000255200	transcribed_processed_pseudogene	transcribed_processed_pseudogene	0.99625	0.99625	0.87	0.87	1	1	0.00193574	0.00414537	0.493134	0.493134	1_to_1	identical gene model		1;1	1;1	2	2	diff_parts_same_contig													0
iPS	ENSG00000255201		ENSG00000255201	ENSG00000255201	lncRNA	lncRNA					0	0			1	1	1_to_1	identical gene model		2	2	1	1											0	EFO_0005842	0.0026525	0
iPS	ENSG00000255202		ENSG00000255202	ENSG00000255202	lncRNA	lncRNA	0.25	0.25	0.25	0.25	0	0			0	0	1_to_1	identical gene model		4	4	1	1	diff_parts_same_contig										0	EFO_0005922	0.021574	0
iPS	ENSG00000255203	OR7E2P	ENSG00000255203	ENSG00000255203	unprocessed_pseudogene	unprocessed_pseudogene	0.37	0.37	0.37	0.37	0	0			0	0	1_to_1	identical gene model		1	1	1	1														0
iPS	ENSG00000255204		ENSG00000255204	ENSG00000255204	unprocessed_pseudogene	unprocessed_pseudogene					0	0					1_to_1	identical gene model		2	2	1	1	diff_parts_same_contig													0
iPS	ENSG00000255205	MED28P5	ENSG00000255205	ENSG00000255205	processed_pseudogene	processed_pseudogene					0	0					1_to_1	identical gene model		1	1	1	1	new_contig_added, diff_parts_same_contig													0
iPS	ENSG00000255206		ENSG00000255206	ENSG00000255206	lncRNA	lncRNA					0	0					1_to_1	identical gene model		2	2	1	1	diff_parts_same_contig													0
iPS	ENSG00000255207		ENSG00000255207	ENSG00000255207	processed_pseudogene	processed_pseudogene					0	0					1_to_1	identical gene model		1	1	1	1														0
iPS	ENSG00000255209		ENSG00000255209	ENSG00000255209	lncRNA	lncRNA					0	0					1_to_1	identical gene model		2	2	1	1	diff_parts_same_contig													0
iPS	ENSG00000255210		ENSG00000255210	ENSG00000255210	processed_pseudogene	processed_pseudogene					0	0					1_to_1	identical gene model		1	1	1	1	diff_parts_same_contig													0
iPS	ENSG00000255211		ENSG00000255211	ENSG00000255211	unprocessed_pseudogene	unprocessed_pseudogene					0	0			1	1	1_to_1	identical gene model		1	1	1	1			Variation, Path Problem, GRC Housekeeping	Variation, Path Problem	High Signal Region	High Signal Region								0
iPS	ENSG00000255213	NPM1P35	ENSG00000255213	ENSG00000255213	processed_pseudogene	processed_pseudogene	0.425	0.425	0.425	0.425	0	0			0.85	0.85	1_to_1	identical gene model		1	1	1	1														0
iPS	ENSG00000255214		ENSG00000255214	ENSG00000255214	unprocessed_pseudogene	unprocessed_pseudogene					0	0					1_to_1	identical gene model		2	2	1	1	diff_parts_same_contig		Missing sequence	Missing sequence										0
iPS	ENSG00000255215	OR4R1P	ENSG00000255215	ENSG00000255215	unprocessed_pseudogene	unprocessed_pseudogene					0	0					1_to_1	identical gene model		1	1	1	1														0
iPS	ENSG00000255216		ENSG00000255216	ENSG00000255216	lncRNA	lncRNA	0.244	0.244	0.15	0.15	1	1	0.00193574	0.00414537	0.866522	0.866522	1_to_1	identical gene model		2;4;5;4	4;5;4;2	4	4	diff_parts_same_contig													0
iPS	ENSG00000255217	OR5J7P	ENSG00000255217	ENSG00000255217	unprocessed_pseudogene	unprocessed_pseudogene					0	0					1_to_1	identical gene model		1	1	1	1														0
iPS	ENSG00000255218	OR5BC1P	ENSG00000255218	ENSG00000255218	unprocessed_pseudogene	unprocessed_pseudogene					0	0					1_to_1	identical gene model		1	1	1	1	diff_parts_same_contig													0
iPS	ENSG00000255219		ENSG00000255219	ENSG00000255219	lncRNA	lncRNA					0	0					1_to_1	identical gene model		3	3	1	1	diff_parts_same_contig, new_contig_added										0	EFO_0002496	0.042827	0
iPS	ENSG00000255220	DDX18P5	ENSG00000255220	ENSG00000255220	processed_pseudogene	processed_pseudogene	0.1775	0.1775	0.19	0.19	1	1	0.00193574	0.00414537	0	0	1_to_1	identical gene model		1	1	1	1														0
iPS	ENSG00000255221	CARD17P	ENSG00000255221	ENSG00000255221	protein_coding	protein_coding					0	0					1_to_1	identical gene model		4;9;4	4;4;9	3	3	diff_parts_same_contig										0	OBI_1110021;EFO_0000544	0.029468	0
iPS	ENSG00000255222	SETP17	ENSG00000255222	ENSG00000255222	processed_pseudogene	processed_pseudogene	0.37	0.36	0.37	0.36	0	0			0	0	1_to_1	identical gene model		1	1	1	1	diff_parts_same_contig													0
iPS	ENSG00000255223	OR5M11	ENSG00000255223	ENSG00000255223	protein_coding	protein_coding					0	0					1_to_1	identical gene model		1	1	1	1			GRC Housekeeping	GRC Housekeeping							0	EFO_0000621	0.21332	0
iPS	ENSG00000255224		ENSG00000255224	ENSG00000255224	lncRNA	lncRNA	6.6425	6.64375	6.055	6.065	1	1	0.00193574	0.00414537	0.378687	0.378687	1_to_1	identical gene model		1	1	1	1	diff_parts_same_contig		Path Problem, Clone Problem	Path Problem, Clone Problem							0	EFO_0005044	0.0074028	0
iPS	ENSG00000255225	OR8B6P	ENSG00000255225	ENSG00000255225	unprocessed_pseudogene	unprocessed_pseudogene					0	0					1_to_1	identical gene model		1	1	1	1	diff_parts_same_contig													0
iPS	ENSG00000255226	LINC02690	ENSG00000255226	ENSG00000255226	lncRNA	lncRNA					0	0					1_to_1	identical gene model		2;2;2;2;2	2;2;2;2;2	5	5	diff_parts_same_contig													0
iPS	ENSG00000255227		ENSG00000255227	ENSG00000255227	lncRNA	lncRNA					0	0					1_to_1	identical gene model		6	6	1	1														0
iPS	ENSG00000255229		ENSG00000255229	ENSG00000255229	lncRNA	lncRNA					0	0			1	1	1_to_1	identical gene model		3	3	1	1			Gap	Gap	High Signal Region	Low Mappability					0	EFO_0000384	0.019911	0
iPS	ENSG00000255230		ENSG00000255230	ENSG00000255230	processed_pseudogene	processed_pseudogene					0	0					1_to_1	identical gene model		1	1	1	1	diff_parts_same_contig		Clone Problem	Clone Problem										0
iPS	ENSG00000255231	MRPS36P4	ENSG00000255231	ENSG00000255231	processed_pseudogene	processed_pseudogene					0	0					1_to_1	identical gene model		1	1	1	1	diff_parts_same_contig													0
iPS	ENSG00000255232		ENSG00000255232	ENSG00000255232	processed_pseudogene	processed_pseudogene					0	0					1_to_1	identical gene model		1	1	1	1	diff_parts_same_contig													0
iPS	ENSG00000255233		ENSG00000255233	ENSG00000255233	lncRNA	lncRNA					0	0					1_to_1	identical gene model		2	2	1	1											0	EFO_1000044	0.038052	0
iPS	ENSG00000255234	CCDC90B-AS1	ENSG00000255234	ENSG00000255234	lncRNA	lncRNA	0.615	0.615	0.615	0.615	0	0			0.986111	0.986111	1_to_1	identical gene model		5;3;3	3;5;3	3	3	diff_parts_same_contig													0
iPS	ENSG00000255235		ENSG00000255235	ENSG00000255235	unprocessed_pseudogene	unprocessed_pseudogene					0	0					1_to_1	identical gene model		2	2	1	1														0
iPS	ENSG00000255236	CHKA-DT	ENSG00000255236	ENSG00000255236	lncRNA	lncRNA	3.02	3.02	2.05	2.055	1	1	0.00193574	0.00414537	0.145237	0.145237	1_to_1	identical gene model		2;3	3;2	2	2	diff_parts_same_contig										0	EFO_0000641	0.0088499	0
iPS	ENSG00000255237		ENSG00000255237	ENSG00000255237	lncRNA	lncRNA	0.892857	0.894286	0.93	0.93	1	1	0.00193574	0.00414537	0	0	1_to_1	identical gene model		2	2	1	1	diff_parts_same_contig													0
iPS	ENSG00000255238	RFPL4AP1	ENSG00000255238	ENSG00000255238	processed_pseudogene	processed_pseudogene					0	0					1_to_1	identical gene model		2	2	1	1	diff_parts_same_contig													0
iPS	ENSG00000255239	TREHP1	ENSG00000255239	ENSG00000255239	unprocessed_pseudogene	unprocessed_pseudogene					0	0					1_to_1	identical gene model		4	4	1	1	diff_parts_same_contig		Clone Problem	Clone Problem										0
iPS	ENSG00000255240		ENSG00000255240	ENSG00000255240	lncRNA	lncRNA	2.19	2.19125	2.285	2.28	1	1	0.00193574	0.00414537	0.217666	0.217666	1_to_1	identical gene model	0.99998	3;5;6;4	6;3;5;4	4	4	new_contig_added, diff_parts_same_contig										0	EFO_0000326	0.0042698	0
iPS	ENSG00000255241		ENSG00000255241	ENSG00000255241	lncRNA	lncRNA					0	0					1_to_1	identical gene model		3	3	1	1	diff_parts_same_contig		Gap	Gap							0	MONDO_0100096	0.0060196	0
iPS	ENSG00000255244		ENSG00000255244	ENSG00000255244	lncRNA	lncRNA					0	0					1_to_1	identical gene model		2	2	1	1														0
iPS	ENSG00000255245	FXYD6-FXYD2	ENSG00000255245	ENSG00000255245	protein_coding	protein_coding	0.505	0.505	0.465	0.465	1	1	0.00193574	0.00414537	0.984023	0.984023	1_to_1	identical gene model		10;11	10;11	2	2											0	Orphanet_34528	0.384	0
iPS	ENSG00000255246		ENSG00000255246	ENSG00000255246	lncRNA	lncRNA					0	0					1_to_1	identical gene model		5;4	4;5	2	2														0
iPS	ENSG00000255247	NECTIN1-AS1	ENSG00000255247	ENSG00000255247	lncRNA	lncRNA					0	0					1_to_1	identical gene model		3	3	1	1	diff_parts_same_contig													0
iPS	ENSG00000255248	MIR100HG	ENSG00000255248	ENSG00000255248	lncRNA	lncRNA					0	0			0.99994	0.99994	1_to_1	identical gene model	0.999567	2;2;4;3;3;3;4;2;3;2;3;2;8;2;2;4;3;3;7;2;4;3;8;6;5;5;2;5;6;2;3;8;2;6;4;6;10;4;3;2;8;2;3;5;5;6;4;6;7;2;2;3;2;7;2;4;2;5;2;5;3;5;5;3;3;4;4;5;3;5;4;3;4;4;2;3;3;2;4;4;6;4;1;3;1;6;3;4;4	5;2;4;8;3;2;4;8;5;3;8;5;6;4;7;10;6;8;3;2;7;2;4;2;2;2;2;3;2;3;4;3;3;2;3;5;4;3;6;6;6;3;3;5;4;2;2;4;3;4;6;6;5;3;2;2;4;3;2;3;2;4;7;4;4;3;5;4;2;2;4;3;5;4;5;4;5;3;4;5;3;3;6;3;2;2;1;2;1	89	89	new_contig_added, diff_parts_same_contig										0	EFO_0000365	0.037668	0
iPS	ENSG00000255250		ENSG00000255250	ENSG00000255250	lncRNA	lncRNA					0	0			1	1	1_to_1	identical gene model		5;7	5;7	2	2	diff_parts_same_contig										0	MONDO_0100096	0.0049088	0
iPS	ENSG00000255251	PRR23D1	ENSG00000255251	ENSG00000255251	protein_coding	protein_coding					0	0			1	1	1_to_1	identical gene model		4	4	1	1			Gap, Path Problem, Variation	Gap, Path Problem, Variation	High Signal Region	High Signal Region					0	HP_0011442	0.10236	0
iPS	ENSG00000255252		ENSG00000255252	ENSG00000255252	lncRNA	lncRNA					0	0			1	1	1_to_1	identical gene model		2	2	1	1	new_contig_added, diff_parts_same_contig													0
iPS	ENSG00000255253		ENSG00000255253	ENSG00000255253	processed_pseudogene	processed_pseudogene					0	0					1_to_1	identical gene model		1	1	1	1			GRC Housekeeping, Variation, Path Problem	GRC Housekeeping, Variation, Path Problem										0
iPS	ENSG00000255254	HIGD1AP5	ENSG00000255254	ENSG00000255254	processed_pseudogene	processed_pseudogene					0	0					1_to_1	identical gene model		1	1	1	1	diff_parts_same_contig													0
iPS	ENSG00000255255	PPP1R1AP1	ENSG00000255255	ENSG00000255255	processed_pseudogene	processed_pseudogene					0	0					1_to_1	identical gene model		1	1	1	1	diff_parts_same_contig													0
iPS	ENSG00000255256		ENSG00000255256	ENSG00000255256	lncRNA	lncRNA	0.74	0.75	0.74	0.75	0	0			0	0	1_to_1	identical gene model		2	2	1	1											0	EFO_0000707	0.030613	0
iPS	ENSG00000255258	LINC02743	ENSG00000255258	ENSG00000255258	lncRNA	lncRNA					0	0					1_to_1	identical gene model		3	3	1	1														0
iPS	ENSG00000255259	ZNF123P	ENSG00000255259	ENSG00000255259	processed_pseudogene	processed_pseudogene					0	0					1_to_1	identical gene model		1	1	1	1														0
iPS	ENSG00000255260		ENSG00000255260	ENSG00000255260	lncRNA	lncRNA	0.93	0.92	0.93	0.92	0	0			0	0	1_to_1	identical gene model		2	2	1	1	new_contig_added, diff_parts_same_contig										0	EFO_0000384	0.0033815	0
iPS	ENSG00000255261	OR7E4P	ENSG00000255261	ENSG00000255261	unprocessed_pseudogene	unprocessed_pseudogene					0	0					1_to_1	identical gene model		1	1	1	1														0
iPS	ENSG00000255262	ELOBP2	ENSG00000255262	ENSG00000255262	processed_pseudogene	processed_pseudogene	2.7775	2.7775	2.745	2.745	1	1	0.00193574	0.00414537	0	0	1_to_1	identical gene model		1	1	1	1														0
iPS	ENSG00000255265	TMA16P1	ENSG00000255265	ENSG00000255265	processed_pseudogene	processed_pseudogene					0	0					1_to_1	identical gene model		1	1	1	1														0
iPS	ENSG00000255266		ENSG00000255266	ENSG00000255266	processed_pseudogene	processed_pseudogene					0	0					1_to_1	identical gene model		1	1	1	1	diff_parts_same_contig													0
iPS	ENSG00000255267	LINC02687	ENSG00000255267	ENSG00000255267	lncRNA	lncRNA	0.105	0.105	0.105	0.105	0	0	0.00193574	0.00414537	0.416667	0.416667	1_to_1	identical gene model		5;3	5;3	2	2	diff_parts_same_contig, new_contig_added										0	EFO_0000676	0.030734	0
iPS	ENSG00000255268		ENSG00000255268	ENSG00000255268	unprocessed_pseudogene	unprocessed_pseudogene					0	0					1_to_1	identical gene model		3	3	1	1	new_contig_added, diff_parts_same_contig		Clone Problem	Clone Problem										0
iPS	ENSG00000255269	LINC02710	ENSG00000255269	ENSG00000255269	lncRNA	lncRNA					0	0					1_to_1	identical gene model		3;3;3;4;3;4	3;3;3;3;4;4	6	6	diff_parts_same_contig										0	EFO_0003060	0.028975	0
iPS	ENSG00000255270	NAV2-IT1	ENSG00000255270	ENSG00000255270	lncRNA	lncRNA					0	0					1_to_1	identical gene model		2	2	1	1	diff_parts_same_contig										0	EFO_0000182	0.0018492	0
iPS	ENSG00000255271		ENSG00000255271	ENSG00000255271	lncRNA	lncRNA					0	0					1_to_1	identical gene model		3	3	1	1	diff_parts_same_contig, new_contig_added													0
iPS	ENSG00000255272		ENSG00000255272	ENSG00000255272	lncRNA	lncRNA					0	0					1_to_1	identical gene model		2	2	1	1														0
iPS	ENSG00000255273		ENSG00000255273	ENSG00000255273	processed_pseudogene	processed_pseudogene					0	0					1_to_1	identical gene model		1	1	1	1	diff_parts_same_contig		Variation	Variation										0
iPS	ENSG00000255274	SMIM35	ENSG00000255274	ENSG00000255274	protein_coding	protein_coding					0	0					1_to_1	identical gene model		4;3;4;7	7;4;3;4	4	4	new_contig_added, diff_parts_same_contig										0	EFO_0010750	0.111	0
iPS	ENSG00000255276	RRM1-AS1	ENSG00000255276	ENSG00000255276	lncRNA	lncRNA					0	0					1_to_1	identical gene model		2	2	1	1														0
iPS	ENSG00000255277	ABCC6P2	ENSG00000255277	ENSG00000255277	transcribed_unprocessed_pseudogene	transcribed_unprocessed_pseudogene	3.2975	3.2975	3.535	3.525	1	1	0.00193574	0.00414537	0.598386	0.598386	1_to_1	identical gene model		5;2	5;2	2	2			Variation, Unknown	Variation, Unknown							0	Orphanet_758;MONDO_0024308	0.011087	0
iPS	ENSG00000255279		ENSG00000255279	ENSG00000255279	lncRNA	lncRNA					0	0					1_to_1	identical gene model		2;3;3	3;2;3	3	3														0
iPS	ENSG00000255280		ENSG00000255280	ENSG00000255280	processed_pseudogene	processed_pseudogene					0	0					1_to_1	identical gene model		1	1	1	1	diff_parts_same_contig													0
iPS	ENSG00000255281		ENSG00000255281	ENSG00000255281	processed_pseudogene	processed_pseudogene					0	0					1_to_1	identical gene model		3	3	1	1														0
iPS	ENSG00000255282	WTAPP1	ENSG00000255282	ENSG00000255282	transcribed_processed_pseudogene	transcribed_processed_pseudogene	1.14625	1.14625	1.21	1.215	1	1	0.00193574	0.00414537	0.189205	0.189205	1_to_1	identical gene model		5;8;1;4;2	5;2;8;4;1	5	5	new_contig_added, diff_parts_same_contig		Clone Problem	Clone Problem							0	EFO_0003060	0.067818	0
iPS	ENSG00000255283		ENSG00000255283	ENSG00000255283	unprocessed_pseudogene	unprocessed_pseudogene					0	0					1_to_1	identical gene model		4	4	1	1	diff_parts_same_contig													0
iPS	ENSG00000255284	GATD1-DT	ENSG00000255284	ENSG00000255284	lncRNA	lncRNA	30.625	30.6262	29.76	29.71	1	1	0.00193574	0.00414537	0.132727	0.132727	1_to_1	identical gene model		4;2;2;2	2;2;2;4	4	4	diff_parts_same_contig		Variation	Variation							0	MONDO_0100096	0.020864	0
iPS	ENSG00000255285		ENSG00000255285	ENSG00000255285	processed_pseudogene	processed_pseudogene					0	0					1_to_1	identical gene model		1	1	1	1														0
iPS	ENSG00000255286		ENSG00000255286	ENSG00000255286	processed_pseudogene	processed_pseudogene					0	0					1_to_1	identical gene model		2	2	1	1	diff_parts_same_contig		Clone Problem	Clone Problem										0
iPS	ENSG00000255287	SNRPGP16	ENSG00000255287	ENSG00000255287	processed_pseudogene	processed_pseudogene					0	0					1_to_1	identical gene model		1	1	1	1	diff_parts_same_contig													0
iPS	ENSG00000255288		ENSG00000255288	ENSG00000255288	processed_pseudogene	processed_pseudogene					0	0					1_to_1	identical gene model		1	1	1	1														0
iPS	ENSG00000255289		ENSG00000255289	ENSG00000255289	lncRNA	lncRNA					0	0					1_to_1	identical gene model		2	2	1	1											0	EFO_0000702	0.0076939	0
iPS	ENSG00000255291	HMGB1P40	ENSG00000255291	ENSG00000255291	processed_pseudogene	processed_pseudogene					0	0					1_to_1	identical gene model		2	2	1	1	diff_parts_same_contig													0
iPS	ENSG00000255292		ENSG00000255292	ENSG00000255292	protein_coding	protein_coding	0.415	0.415	0.415	0.415	0	0			0.99963	0.99963	1_to_1	identical gene model		6;6;6	6;6;6	3	3	new_contig_added, diff_parts_same_contig													0
iPS	ENSG00000255293	WIZP1	ENSG00000255293	ENSG00000255293	processed_pseudogene	processed_pseudogene					0	0					1_to_1	identical gene model		1	1	1	1			Variation	Variation										0
iPS	ENSG00000255294	OR4A50P	ENSG00000255294	ENSG00000255294	unprocessed_pseudogene	unprocessed_pseudogene					0	0					1_to_1	identical gene model		2	2	1	1														0
iPS	ENSG00000255295	H3P34	ENSG00000255295	ENSG00000255295	processed_pseudogene	processed_pseudogene					0	0					1_to_1	identical gene model		1	1	1	1														0
iPS	ENSG00000255296		ENSG00000255296	ENSG00000255296	processed_pseudogene	processed_pseudogene	0.93	0.93	0.93	0.93	0	0			0	0	1_to_1	identical gene model		2	2	1	1														0
iPS	ENSG00000255297	OR4A41P	ENSG00000255297	ENSG00000255297	unprocessed_pseudogene	unprocessed_pseudogene					0	0					1_to_1	identical gene model		1	1	1	1														0
iPS	ENSG00000255298	OR8G5	ENSG00000255298	ENSG00000255298	protein_coding	protein_coding					0	0					1_to_1	identical gene model		1;2	2;1	2	2	diff_parts_same_contig, new_contig_added		Variation	Variation							0	EFO_0006797	0.018966	0
iPS	ENSG00000255299		ENSG00000255299	ENSG00000255299	lncRNA	lncRNA	0.57	0.58	0.57	0.58	0	0			0.5	0.5	1_to_1	identical gene model		3;4;3	3;4;3	3	3	diff_parts_same_contig										0	EFO_0000702	0.0032986	0
iPS	ENSG00000255300	LINC02745	ENSG00000255300	ENSG00000255300	lncRNA	lncRNA					0	0					1_to_1	identical gene model		4;5;7;5	4;7;5;5	4	4											0	EFO_1000044	0.03477	0
iPS	ENSG00000255301		ENSG00000255301	ENSG00000255301	lncRNA	lncRNA	0.775	0.775	0.76	0.76	1	1	0.00193574	0.00414537	0.991565	0.991565	1_to_1	identical gene model		2	2	1	1	diff_parts_same_contig													0
iPS	ENSG00000255302	EID1	ENSG00000255302	ENSG00000255302	protein_coding	protein_coding	460.39	460.349	432.19	431.86	1	1	0.00193574	0.00414537	0.304805	0.304805	1_to_1	identical gene model		1;2	1;2	2	2											0	EFO_0009718	0.063529	0
iPS	ENSG00000255303	OR5BA1P	ENSG00000255303	ENSG00000255303	transcribed_unprocessed_pseudogene	transcribed_unprocessed_pseudogene					0	0			0	0	1_to_1	identical gene model		1;3	3;1	2	2	diff_parts_same_contig													0
iPS	ENSG00000255304	OR4A46P	ENSG00000255304	ENSG00000255304	unprocessed_pseudogene	unprocessed_pseudogene					0	0					1_to_1	identical gene model		1	1	1	1														0
iPS	ENSG00000255305	ANKRD33BP9	ENSG00000255305	ENSG00000255305	unprocessed_pseudogene	unprocessed_pseudogene	0.17	0.17	0.17	0.17	0	0			0.75	0.75	1_to_1	identical gene model		2	2	1	1														0
iPS	ENSG00000255306		ENSG00000255306	ENSG00000255306	lncRNA	lncRNA	1.55571	1.55286	1.25	1.24	1	1	0.00193574	0.00414537	0	0	1_to_1	identical gene model		4	4	1	1	new_contig_added, diff_parts_same_contig		Clone Problem	Clone Problem							0	EFO_0000729	0.0018077	0
iPS	ENSG00000255307	OR52B2	ENSG00000255307	ENSG00000255307	protein_coding	protein_coding	0.25	0.25	0.25	0.25	0	0			0	0	1_to_1	identical gene model		1	1	1	1	diff_parts_same_contig										0	EFO_0002939	0.20899	0
iPS	ENSG00000255308	CSRP3-AS1	ENSG00000255308	ENSG00000255308	lncRNA	lncRNA					0	0					1_to_1	identical gene model		4	4	1	1	diff_parts_same_contig													0
iPS	ENSG00000255309		ENSG00000255309	ENSG00000255309	processed_pseudogene	processed_pseudogene					0	0					1_to_1	identical gene model		1	1	1	1														0
iPS	ENSG00000255310		ENSG00000255310	ENSG00000255310	lncRNA	lncRNA	13.7125	13.7225	12.82	12.82	1	1	0.00193574	0.00414537	0	0	1_to_1	identical gene model		1	1	1	1	diff_parts_same_contig		Variation, Path Problem, GRC Housekeeping	Variation, Path Problem							0	HP_0100806	0.0062171	0
iPS	ENSG00000255311	DLG2-AS2	ENSG00000255311	ENSG00000255311	lncRNA	lncRNA					0	0			1	1	1_to_1	identical gene model		3;5;3;8	5;8;3;3	4	4	diff_parts_same_contig										0	EFO_0002496	0.060005	0
iPS	ENSG00000255312	OR4C7P	ENSG00000255312	ENSG00000255312	unprocessed_pseudogene	unprocessed_pseudogene					0	0					1_to_1	identical gene model		1	1	1	1	diff_parts_same_contig, new_contig_added		Gap	Gap										0
iPS	ENSG00000255313		ENSG00000255313	ENSG00000255313	lncRNA	lncRNA					0	0					1_to_1	identical gene model		3;3	3;3	2	2			Clone Problem	Clone Problem, GRC Housekeeping										0
iPS	ENSG00000255314		ENSG00000255314	ENSG00000255314	lncRNA	lncRNA					0	0			1	1	1_to_1	identical gene model		3;4;4;3;3	4;4;3;3;3	5	5														0
iPS	ENSG00000255315	OR8A3P	ENSG00000255315	ENSG00000255315	unprocessed_pseudogene	unprocessed_pseudogene					0	0					1_to_1	identical gene model		1	1	1	1														0
iPS	ENSG00000255316	MTND6P25	ENSG00000255316	ENSG00000255316	unprocessed_pseudogene	unprocessed_pseudogene					0	0					1_to_1	identical gene model		1	1	1	1	diff_parts_same_contig													0
iPS	ENSG00000255317		ENSG00000255317	ENSG00000255317	lncRNA	lncRNA					0	0					1_to_1	identical gene model		2	2	1	1	diff_parts_same_contig													0
iPS	ENSG00000255319	ENPP7P8	ENSG00000255319	ENSG00000255319	transcribed_unprocessed_pseudogene	transcribed_unprocessed_pseudogene					0	0			1	1	1_to_1	identical gene model		2;5;3	3;5;2	3	3														0
iPS	ENSG00000255320		ENSG00000255320	ENSG00000255320	lncRNA	lncRNA	1.615	1.61	1.375	1.375	1	1	0.00193574	0.00414537	0	0	1_to_1	identical gene model		2	2	1	1	diff_parts_same_contig													0
iPS	ENSG00000255321		ENSG00000255321	ENSG00000255321	lncRNA	lncRNA	0.45	0.45	0.45	0.45	0	0			0	0	1_to_1	identical gene model		2	2	1	1											0	EFO_0002496	0.047565	0
iPS	ENSG00000255323	LINC01495	ENSG00000255323	ENSG00000255323	lncRNA	lncRNA					0	0					1_to_1	identical gene model		4;5;3	5;3;4	3	3	diff_parts_same_contig										0	EFO_0000305	0.03732	0
iPS	ENSG00000255325		ENSG00000255325	ENSG00000255325	lncRNA	lncRNA					0	0					1_to_1	identical gene model		4	4	1	1	diff_parts_same_contig			GRC Housekeeping							0	EFO_0000280	0.033321	0
iPS	ENSG00000255326		ENSG00000255326	ENSG00000255326	lncRNA	lncRNA	1.086	1.086	0.98	0.98	1	1	0.00193574	0.00414537	0	0	1_to_1	identical gene model		2	2	1	1	diff_parts_same_contig													0
iPS	ENSG00000255327	LINC02697	ENSG00000255327	ENSG00000255327	lncRNA	lncRNA	0.368333	0.368333	0.39	0.39	1	1	0.00193574	0.00414537	0	0	1_to_1	identical gene model		2	2	1	1			GRC Housekeeping	GRC Housekeeping										0
iPS	ENSG00000255328		ENSG00000255328	ENSG00000255328	lncRNA	lncRNA	0.27	0.27	0.27	0.27	0	0			0	0	1_to_1	identical gene model		3;2;2	2;3;2	3	3			Unknown	Unknown							0	EFO_0000365	0.0080371	0
iPS	ENSG00000255329	H2AZP4	ENSG00000255329	ENSG00000255329	processed_pseudogene	processed_pseudogene	1.05667	1.05333	1.14	1.14	1	1	0.00193574	0.00414537	0	0	1_to_1	identical gene model		1	1	1	1														0
iPS	ENSG00000255330		ENSG00000255330	ENSG00000255330	protein_coding	protein_coding	0.4025	0.4025	0.4	0.4	1	1	0.00193574	0.00414537	0.995916	0.995916	1_to_1	identical gene model		4;7;3;12	12;7;4;3	4	4	diff_parts_same_contig										0	MONDO_0100096	0.016287	0
iPS	ENSG00000255331		ENSG00000255331	ENSG00000255331	processed_pseudogene	processed_pseudogene					0	0					1_to_1	identical gene model		2	2	1	1			Variation	Variation										0
iPS	ENSG00000255332	LINC02756	ENSG00000255332	ENSG00000255332	lncRNA	lncRNA					0	0					1_to_1	identical gene model		5;4;3;4;4;4;5;12	4;4;12;4;4;5;5;3	8	8											0	MONDO_0018531	0.015563	0
iPS	ENSG00000255333		ENSG00000255333	ENSG00000255333	processed_pseudogene	processed_pseudogene					0	0					1_to_1	identical gene model		1	1	1	1	diff_parts_same_contig													0
iPS	ENSG00000255334		ENSG00000255334	ENSG00000255334	lncRNA	lncRNA	1.165	1.165	1.165	1.165	0	0			0	0	1_to_1	identical gene model		2	2	1	1	diff_parts_same_contig		Clone Problem	Clone Problem							0	EFO_0000365	0.037668	0
iPS	ENSG00000255335	LINC02729	ENSG00000255335	ENSG00000255335	lncRNA	lncRNA					0	0					1_to_1	identical gene model		2;2;3;2	2;2;2;3	4	4														0
iPS	ENSG00000255336		ENSG00000255336	ENSG00000255336	unprocessed_pseudogene	unprocessed_pseudogene					0	0					1_to_1	identical gene model		1	1	1	1	diff_parts_same_contig													0
iPS	ENSG00000255337	TMEM123-DT	ENSG00000255337	ENSG00000255337	lncRNA	lncRNA	3.26857	3.26571	1.81	1.81	1	1	0.00193574	0.00414537	0	0	1_to_1	identical gene model		2	2	1	1	diff_parts_same_contig										0	EFO_0003758	0.009599	0
iPS	ENSG00000255338		ENSG00000255338	ENSG00000255338	processed_pseudogene	processed_pseudogene					0	0					1_to_1	identical gene model		1	1	1	1														0
iPS	ENSG00000255339		ENSG00000255339	ENSG00000255339	protein_coding	protein_coding	0.17	0.17	0.17	0.17	0	0			0.999933	0.999933	1_to_1	identical gene model		10;5;12;5;10	12;10;10;5;5	5	5														0
iPS	ENSG00000255340		ENSG00000255340	ENSG00000255340	lncRNA	lncRNA					0	0					1_to_1	identical gene model		2	2	1	1														0
iPS	ENSG00000255341	OR8Q1P	ENSG00000255341	ENSG00000255341	unprocessed_pseudogene	unprocessed_pseudogene					0	0					1_to_1	identical gene model		1	1	1	1														0
iPS	ENSG00000255342		ENSG00000255342	ENSG00000255342	processed_pseudogene	processed_pseudogene	0.42	0.42	0.42	0.42	0	0			0	0	1_to_1	identical gene model		1	1	1	1														0
iPS	ENSG00000255343		ENSG00000255343	ENSG00000255343	lncRNA	lncRNA					0	0			1	1	1_to_1	identical gene model		2	2	1	1	new_contig_added, diff_parts_same_contig		Path Problem	Path Problem										0
iPS	ENSG00000255344	LINC02706	ENSG00000255344	ENSG00000255344	lncRNA	lncRNA					0	0					1_to_1	identical gene model		2;2;2;2;3;2	2;2;2;3;2;2	6	6	diff_parts_same_contig													0
iPS	ENSG00000255345		ENSG00000255345	ENSG00000255345	lncRNA	lncRNA	0.13	0.13	0.13	0.13	0	0			0	0	1_to_1	identical gene model		4;2;2	4;2;2	3	3	diff_parts_same_contig										0	EFO_1001841	0.04636	0
iPS	ENSG00000255346	NOX5	ENSG00000255346	ENSG00000255346	protein_coding	protein_coding	0.16	0.16	0.16	0.16	0	0			0.911111	0.911111	1_to_1	identical gene model		17;16;17;16;12;5;15;4;16	17;17;16;16;16;15;12;5;4	9	9	new_contig_added, diff_parts_same_contig				High Signal Region						0	EFO_1000044	0.095323	0
iPS	ENSG00000255347		ENSG00000255347	ENSG00000255347	processed_pseudogene	processed_pseudogene					0	0					1_to_1	identical gene model		1	1	1	1														0
iPS	ENSG00000255348		ENSG00000255348	ENSG00000255348	lncRNA	lncRNA					0	0					1_to_1	identical gene model		2	2	1	1	diff_parts_same_contig													0
iPS	ENSG00000255349	OR4A7P	ENSG00000255349	ENSG00000255349	unprocessed_pseudogene	unprocessed_pseudogene					0	0					1_to_1	identical gene model		1	1	1	1	diff_parts_same_contig, new_contig_added		Gap											0
iPS	ENSG00000255350	MTCO1P15	ENSG00000255350	ENSG00000255350	processed_pseudogene	processed_pseudogene	0.19	0.19	0.19	0.19	0	0			0	0	1_to_1	identical gene model		1	1	1	1	diff_parts_same_contig													0
iPS	ENSG00000255351		ENSG00000255351	ENSG00000255351	lncRNA	lncRNA	0.917143	0.917143	0.85	0.85	1	1	0.00193574	0.00414537	0.976437	0.976437	1_to_1	identical gene model		2	2	1	1														0
iPS	ENSG00000255352	PPP1R10P1	ENSG00000255352	ENSG00000255352	processed_pseudogene	processed_pseudogene					0	0					1_to_1	identical gene model		1	1	1	1														0
iPS	ENSG00000255353	ASS1P13	ENSG00000255353	ENSG00000255353	processed_pseudogene	processed_pseudogene	0.175	0.175	0.175	0.175	0	0			0	0	1_to_1	identical gene model		1	1	1	1	diff_parts_same_contig													0
iPS	ENSG00000255355	PATL1-DT	ENSG00000255355	ENSG00000255355	lncRNA	lncRNA	0.45	0.45	0.45	0.45	0	0			0	0	1_to_1	identical gene model		2;2	2;2	2	2											0	EFO_0000641	0.0042718	0
iPS	ENSG00000255356		ENSG00000255356	ENSG00000255356	processed_pseudogene	processed_pseudogene	4.815	4.82	4.815	4.82	0	0			0.994096	0.994096	1_to_1	identical gene model		1	1	1	1	diff_parts_same_contig													0
iPS	ENSG00000255357		ENSG00000255357	ENSG00000255357	lncRNA	lncRNA					0	0					1_to_1	identical gene model		2;4	4;2	2	2														0
iPS	ENSG00000255358	NDUFAF2P2	ENSG00000255358	ENSG00000255358	processed_pseudogene	processed_pseudogene					0	0					1_to_1	identical gene model		2	2	1	1														0
iPS	ENSG00000255359	CCDC179	ENSG00000255359	ENSG00000255359	protein_coding	protein_coding					0	0					1_to_1	identical gene model		2;4	4;2	2	2											0	EFO_0004587	0.16279	0
iPS	ENSG00000255360		ENSG00000255360	ENSG00000255360	unprocessed_pseudogene	unprocessed_pseudogene					0	0					1_to_1	identical gene model		3	3	1	1														0
iPS	ENSG00000255361		ENSG00000255361	ENSG00000255361	processed_pseudogene	processed_pseudogene	0.35	0.35	0.35	0.35	0	0			0	0	1_to_1	identical gene model		1	1	1	1	diff_parts_same_contig													0
iPS	ENSG00000255362	LINC02761	ENSG00000255362	ENSG00000255362	lncRNA	lncRNA	2.75143	2.75	2.34	2.35	1	1	0.00193574	0.00414537	0	0	1_to_1	identical gene model		3	3	1	1											0	EFO_0000729	0.010987	0
iPS	ENSG00000255363	LINC02757	ENSG00000255363	ENSG00000255363	lncRNA	lncRNA	0.14	0.14	0.14	0.14	0	0			0.555556	0.555556	1_to_1	identical gene model		2;5;3	5;3;2	3	3	diff_parts_same_contig										0	EFO_0005044	0.0037687	0
iPS	ENSG00000255364	SMILR	ENSG00000255364	ENSG00000255364	lncRNA	lncRNA					0	0					1_to_1	identical gene model		3	3	1	1	diff_parts_same_contig			GRC Housekeeping							0	EFO_0000478	0.03477	0
iPS	ENSG00000255365		ENSG00000255365	ENSG00000255365	processed_pseudogene	processed_pseudogene					0	0					1_to_1	identical gene model		1	1	1	1	diff_parts_same_contig													0
iPS	ENSG00000255366		ENSG00000255366	ENSG00000255366	lncRNA	lncRNA	0.17125	0.17125	0.18	0.18	1	1	0.00193574	0.00414537	0	0	1_to_1	identical gene model		1	1	1	1											0	EFO_0005842	0.0055722	0
iPS	ENSG00000255367		ENSG00000255367	ENSG00000255367	lncRNA	lncRNA	1.21	1.21333	1.065	1.065	1	1	0.00193574	0.00414537	0.329004	0.329004	1_to_1	identical gene model		3;5	5;3	2	2	diff_parts_same_contig										0	MONDO_0100096	0.014925	0
iPS	ENSG00000255368		ENSG00000255368	ENSG00000255368	processed_pseudogene	processed_pseudogene					0	0					1_to_1	identical gene model		1	1	1	1														0
iPS	ENSG00000255369		ENSG00000255369	ENSG00000255369	processed_pseudogene	processed_pseudogene					0	0					1_to_1	identical gene model		1	1	1	1														0
iPS	ENSG00000255370	CYCSP25	ENSG00000255370	ENSG00000255370	processed_pseudogene	processed_pseudogene					0	0					1_to_1	identical gene model		1	1	1	1											0	HP_0003040	0.004435	0
iPS	ENSG00000255371	OPCML-IT2	ENSG00000255371	ENSG00000255371	lncRNA	lncRNA					0	0					1_to_1	identical gene model		2	2	1	1														0
iPS	ENSG00000255372		ENSG00000255372	ENSG00000255372	lncRNA	lncRNA	0.7	0.71	0.7	0.71	0	0			0	0	1_to_1	identical gene model		2	2	1	1											0	EFO_0000384	0.0015364	0
iPS	ENSG00000255374	TAS2R43	ENSG00000255374	ENSG00000255374	protein_coding	protein_coding	0.322	0.322	0.28	0.27	1	1	0.00193574	0.00414537	0.1	0.1	1_to_1	identical gene model		1	1	1	1	new_contig_added		Variation, Missing sequence, Unknown	Variation, Missing sequence, Unknown							0	MONDO_0008170	0.18479	0
iPS	ENSG00000255375		ENSG00000255375	ENSG00000255375	lncRNA	lncRNA					0	0			1	1	1_to_1	identical gene model		3;2;2	3;2;2	3	3	diff_parts_same_contig													0
iPS	ENSG00000255376		ENSG00000255376	ENSG00000255376	processed_pseudogene	processed_pseudogene					0	0					1_to_1	identical gene model		1	1	1	1														0
iPS	ENSG00000255377	DUXAP5	ENSG00000255377	ENSG00000255377	processed_pseudogene	processed_pseudogene					0	0					1_to_1	identical gene model		1	1	1	1	diff_parts_same_contig													0
iPS	ENSG00000255378	PRR23D2	ENSG00000255378	ENSG00000255378	protein_coding	protein_coding					0	0			1	1	1_to_1	identical gene model		4	4	1	1			Gap, Path Problem, Variation	Gap, Path Problem, Variation	High Signal Region	High Signal Region					0	EFO_0007660	0.037681	0
iPS	ENSG00000255379	CYCSP29	ENSG00000255379	ENSG00000255379	processed_pseudogene	processed_pseudogene	1.93	1.94	1.93	1.94	0	0			0	0	1_to_1	identical gene model		1	1	1	1	diff_parts_same_contig													0
iPS	ENSG00000255380		ENSG00000255380	ENSG00000255380	processed_pseudogene	processed_pseudogene					0	0					1_to_1	identical gene model		1	1	1	1	diff_parts_same_contig													0
iPS	ENSG00000255381		ENSG00000255381	ENSG00000255381	processed_pseudogene	processed_pseudogene	0.57	0.57	0.57	0.57	0	0			0	0	1_to_1	identical gene model		1	1	1	1	diff_parts_same_contig													0
iPS	ENSG00000255382	LINC02734	ENSG00000255382	ENSG00000255382	lncRNA	lncRNA					0	0			1	1	1_to_1	identical gene model		3;3	3;3	2	2														0
iPS	ENSG00000255384		ENSG00000255384	ENSG00000255384	lncRNA	lncRNA	0.183333	0.183333	0.19	0.19	1	1	0.00193574	0.00414537	0	0	1_to_1	identical gene model		1	1	1	1														0
iPS	ENSG00000255385	UBTFL10	ENSG00000255385	ENSG00000255385	processed_pseudogene	processed_pseudogene	0.6	0.6	0.6	0.6	0	0			0	0	1_to_1	identical gene model		1	1	1	1	diff_parts_same_contig													0
iPS	ENSG00000255386	OR5BR1P	ENSG00000255386	ENSG00000255386	unprocessed_pseudogene	unprocessed_pseudogene					0	0					1_to_1	identical gene model		1	1	1	1	diff_parts_same_contig													0
iPS	ENSG00000255387	RDXP1	ENSG00000255387	ENSG00000255387	processed_pseudogene	processed_pseudogene	0.15	0.15	0.15	0.15	0	0			0.5	0.5	1_to_1	identical gene model		1	1	1	1														0
iPS	ENSG00000255388	LINC02741	ENSG00000255388	ENSG00000255388	lncRNA	lncRNA					0	0					1_to_1	identical gene model		7;3;4;4;5	7;4;5;3;4	5	5														0
iPS	ENSG00000255389		ENSG00000255389	ENSG00000255389	lncRNA	lncRNA	5.6925	5.6875	6.015	6.01	1	1	0.00193574	0.00414537	0.00138889	0.00138889	1_to_1	identical gene model		1	1	1	1	diff_parts_same_contig										0	EFO_0000637	0.020541	0
iPS	ENSG00000255390	DCHS1-AS1	ENSG00000255390	ENSG00000255390	lncRNA	lncRNA					0	0			1	1	1_to_1	identical gene model		2	2	1	1	diff_parts_same_contig		Clone Problem	Clone Problem										0
iPS	ENSG00000255391		ENSG00000255391	ENSG00000255391	processed_pseudogene	processed_pseudogene					0	0					1_to_1	identical gene model		1	1	1	1	diff_parts_same_contig													0
iPS	ENSG00000255393	OOSP4B	ENSG00000255393	ENSG00000255393	protein_coding	protein_coding					0	0					1_to_1	identical gene model		5;5;10	10;5;5	3	3			Variation	Variation							0	EFO_0005782	0.097752	0
iPS	ENSG00000255394		ENSG00000255394	ENSG00000255394	lncRNA	lncRNA					0	0			0	0	1_to_1	identical gene model		1;1	1;1	2	2			Variation, Path Problem, GRC Housekeeping	Variation, Path Problem										0
iPS	ENSG00000255395		ENSG00000255395	ENSG00000255395	lncRNA	lncRNA	0.565	0.565	0.565	0.565	0	0			0	0	1_to_1	identical gene model		4	4	1	1	diff_parts_same_contig, new_contig_added													0
iPS	ENSG00000255396		ENSG00000255396	ENSG00000255396	processed_pseudogene	processed_pseudogene					0	0					1_to_1	identical gene model		1	1	1	1	diff_parts_same_contig													0
iPS	ENSG00000255397	NASPP1	ENSG00000255397	ENSG00000255397	processed_pseudogene	processed_pseudogene	3.01625	3.01875	2.94	2.94	1	1	0.00193574	0.00414537	0.502148	0.502148	1_to_1	identical gene model		1	1	1	1	diff_parts_same_contig													0
iPS	ENSG00000255398	HCAR3	ENSG00000255398	ENSG00000255398	protein_coding	protein_coding					0	0					1_to_1	identical gene model		1	1	1	1	diff_parts_same_contig										0	EFO_0005192	0.27753	0
iPS	ENSG00000255399	TBX5-AS1	ENSG00000255399	ENSG00000255399	lncRNA	lncRNA	0.34	0.34	0.34	0.34	0	0			0.8	0.8	1_to_1	identical gene model		2;3;3;2;3	3;3;2;3;2	5	5											0	EFO_0000326	0.050946	0
iPS	ENSG00000255400	LINC02989	ENSG00000255400	ENSG00000255400	lncRNA	lncRNA					0	0					1_to_1	identical gene model		2	2	1	1	diff_parts_same_contig										0	EFO_1001056	0.0076454	0
iPS	ENSG00000255401		ENSG00000255401	ENSG00000255401	unprocessed_pseudogene	unprocessed_pseudogene					0	0					1_to_1	identical gene model		2	2	1	1														0
iPS	ENSG00000255402		ENSG00000255402	ENSG00000255402	lncRNA	lncRNA					0	0			1	1	1_to_1	identical gene model		2	2	1	1				GRC Housekeeping										0
iPS	ENSG00000255403	HSPD1P13	ENSG00000255403	ENSG00000255403	processed_pseudogene	processed_pseudogene	0.16	0.16	0.16	0.16	0	0			0	0	1_to_1	identical gene model		1	1	1	1	diff_parts_same_contig													0
iPS	ENSG00000255404		ENSG00000255404	ENSG00000255404	lncRNA	lncRNA	0.3	0.3	0.3	0.3	0	0			0.997596	0.997596	1_to_1	identical gene model		2	2	1	1	diff_parts_same_contig		Clone Problem	Clone Problem										0
iPS	ENSG00000255406	LINC02730	ENSG00000255406	ENSG00000255406	lncRNA	lncRNA					0	0					1_to_1	identical gene model		2;3;2;2;2;2	2;2;3;2;2;2	6	6														0
iPS	ENSG00000255408	PCDHA3	ENSG00000255408	ENSG00000255408	protein_coding	protein_coding	1.71125	1.70875	2.085	2.08	1	1	0.00193574	0.00414537	0.958533	0.958533	1_to_1	identical gene model		4;1	1;4	2	2	new_contig_added, diff_parts_same_contig										0	EFO_0007006	0.16175	0
iPS	ENSG00000255409	RSF1-IT1	ENSG00000255409	ENSG00000255409	lncRNA	lncRNA					0	0					1_to_1	identical gene model		2	2	1	1	diff_parts_same_contig													0
iPS	ENSG00000255410		ENSG00000255410	ENSG00000255410	lncRNA	lncRNA	1.84625	1.84375	1.955	1.95	1	1	0.00193574	0.00414537	0.0767974	0.0767974	1_to_1	identical gene model		3;3	3;3	2	2	new_contig_added, diff_parts_same_contig		Clone Problem	Clone Problem										0
iPS	ENSG00000255411	LINC02548	ENSG00000255411	ENSG00000255411	lncRNA	lncRNA	0.2	0.2	0.2	0.2	0	0			0	0	1_to_1	identical gene model		3;7;4;4;5;5;6;6	6;4;5;7;4;5;6;3	8	8														0
iPS	ENSG00000255413		ENSG00000255413	ENSG00000255413	processed_pseudogene	processed_pseudogene					0	0					1_to_1	identical gene model		1	1	1	1														0
iPS	ENSG00000255415		ENSG00000255415	ENSG00000255415	processed_pseudogene	processed_pseudogene	0.57	0.57	0.57	0.57	0	0			0	0	1_to_1	identical gene model		1	1	1	1														0
iPS	ENSG00000255416	OR10AF1P	ENSG00000255416	ENSG00000255416	unprocessed_pseudogene	unprocessed_pseudogene					0	0					1_to_1	identical gene model		1	1	1	1			Variation	Variation										0
iPS	ENSG00000255417	MTCO2P15	ENSG00000255417	ENSG00000255417	processed_pseudogene	processed_pseudogene					0	0					1_to_1	identical gene model		1	1	1	1	diff_parts_same_contig													0
iPS	ENSG00000255418	LINC02718	ENSG00000255418	ENSG00000255418	lncRNA	lncRNA					0	0					1_to_1	identical gene model		4;7;6;5;7	6;7;5;4;7	5	5	diff_parts_same_contig													0
iPS	ENSG00000255420	CASC23	ENSG00000255420	ENSG00000255420	lncRNA	lncRNA	0.16	0.16	0.16	0.16	0	0			0	0	1_to_1	identical gene model		3	3	1	1	diff_parts_same_contig													0
iPS	ENSG00000255421		ENSG00000255421	ENSG00000255421	lncRNA	lncRNA					0	0					1_to_1	identical gene model		2	2	1	1	diff_parts_same_contig													0
iPS	ENSG00000255422		ENSG00000255422	ENSG00000255422	lncRNA	lncRNA	0.36	0.36	0.32	0.32	1	1	0.00193574	0.00414537	0.277778	0.277778	1_to_1	identical gene model		3;3	3;3	2	2	new_contig_added, diff_parts_same_contig		Clone Problem	Clone Problem							0	EFO_0003758	0.0022533	0
iPS	ENSG00000255423	EBLN2	ENSG00000255423	ENSG00000255423	protein_coding	protein_coding	2.7325	2.73625	1.78	1.78	1	1	0.00193574	0.00414537	0	0	1_to_1	identical gene model		1	1	1	1											0	EFO_0005763	0.32579	0
iPS	ENSG00000255424	MRGPRX9P	ENSG00000255424	ENSG00000255424	unprocessed_pseudogene	unprocessed_pseudogene					0	0					1_to_1	identical gene model		1	1	1	1														0
iPS	ENSG00000255425	OR8G3P	ENSG00000255425	ENSG00000255425	polymorphic_pseudogene	polymorphic_pseudogene					0	0					1_to_1	identical gene model	0.999618	2;3	2;3	2	2	diff_parts_same_contig, new_contig_added		Variation	Variation										0
iPS	ENSG00000255426		ENSG00000255426	ENSG00000255426	lncRNA	lncRNA					0	0					1_to_1	identical gene model		2	2	1	1	diff_parts_same_contig													0
iPS	ENSG00000255427	LINC02707	ENSG00000255427	ENSG00000255427	lncRNA	lncRNA					0	0					1_to_1	identical gene model		2	2	1	1	diff_parts_same_contig													0
iPS	ENSG00000255428		ENSG00000255428	ENSG00000255428	lncRNA	lncRNA					0	0					1_to_1	identical gene model		4	4	1	1	diff_parts_same_contig										0	EFO_0000305	0.013583	0
iPS	ENSG00000255429		ENSG00000255429	ENSG00000255429	lncRNA	lncRNA					0	0					1_to_1	identical gene model		2	2	1	1	diff_parts_same_contig													0
iPS	ENSG00000255430	CASP1P1	ENSG00000255430	ENSG00000255430	unprocessed_pseudogene	unprocessed_pseudogene					0	0					1_to_1	identical gene model		2	2	1	1	diff_parts_same_contig													0
iPS	ENSG00000255431	OR5B19P	ENSG00000255431	ENSG00000255431	unprocessed_pseudogene	unprocessed_pseudogene					0	0					1_to_1	identical gene model		1	1	1	1	diff_parts_same_contig													0
iPS	ENSG00000255432		ENSG00000255432	ENSG00000255432	protein_coding	protein_coding					0	0			1	1	1_to_1	identical gene model		4	4	1	1	diff_parts_same_contig										0	EFO_0003086	0.33262	0
iPS	ENSG00000255433	LINC02735	ENSG00000255433	ENSG00000255433	lncRNA	lncRNA					0	0					1_to_1	identical gene model		3;4	4;3	2	2	diff_parts_same_contig										0	MONDO_0100096	0.018195	0
iPS	ENSG00000255434		ENSG00000255434	ENSG00000255434	lncRNA	lncRNA	0.89	0.89	0.855	0.855	1	1	0.00193574	0.00414537	0	0	1_to_1	identical gene model		2	2	1	1	diff_parts_same_contig										0	EFO_0000384	0.0037882	0
iPS	ENSG00000255435	TTC36-AS1	ENSG00000255435	ENSG00000255435	lncRNA	lncRNA	0.441667	0.441667	0.35	0.35	1	1	0.00193574	0.00414537	0	0	1_to_1	identical gene model		3;4;3;3;3	3;3;3;4;3	5	5	diff_parts_same_contig										0	EFO_0000384	0.006485	0
iPS	ENSG00000255437		ENSG00000255437	ENSG00000255437	processed_pseudogene	processed_pseudogene	0.4	0.4	0.4	0.4	0	0			0.5	0.5	1_to_1	identical gene model		1	1	1	1														0
iPS	ENSG00000255438		ENSG00000255438	ENSG00000255438	lncRNA	lncRNA	0.1	0.1	0.1	0.1	0	0			0	0	1_to_1	identical gene model		4	4	1	1	diff_parts_same_contig, new_contig_added										0	EFO_0000384	0.0022856	0
iPS	ENSG00000255439		ENSG00000255439	ENSG00000255439	protein_coding	protein_coding	0.43	0.43	0.43	0.43	0	0			0.999855	0.999855	1_to_1	identical gene model		5;2;13	13;2;5	3	3	diff_parts_same_contig										0	EFO_0005801	0.56228	0
iPS	ENSG00000255440		ENSG00000255440	ENSG00000255440	lncRNA	lncRNA					0	0			1	1	1_to_1	identical gene model		3;3	3;3	2	2	new_contig_added, diff_parts_same_contig													0
iPS	ENSG00000255441	SIGLEC10-AS1	ENSG00000255441	ENSG00000255441	lncRNA	lncRNA	13.25	13.2587	12.34	12.345	1	1	0.00193574	0.00414537	0.362679	0.362679	1_to_1	identical gene model		2;3	2;3	2	2											0	EFO_0000729	0.0071183	0
iPS	ENSG00000255442		ENSG00000255442	ENSG00000255442	unprocessed_pseudogene	unprocessed_pseudogene					0	0					1_to_1	identical gene model		3	3	1	1	diff_parts_same_contig		Variation	Variation										0
iPS	ENSG00000255443	CD44-AS1	ENSG00000255443	ENSG00000255443	lncRNA	lncRNA	0.43	0.43	0.43	0.43	0	0			0	0	1_to_1	identical gene model		2	2	1	1	diff_parts_same_contig										0	EFO_0000326	0.033567	0
iPS	ENSG00000255444	CYCSP27	ENSG00000255444	ENSG00000255444	processed_pseudogene	processed_pseudogene					0	0					1_to_1	identical gene model		1	1	1	1														0
iPS	ENSG00000255445		ENSG00000255445	ENSG00000255445	processed_pseudogene	processed_pseudogene	2.14125	2.14375	1.155	1.16	1	1	0.00193574	0.00414537	0	0	1_to_1	identical gene model		1	1	1	1														0
iPS	ENSG00000255446		ENSG00000255446	ENSG00000255446	lncRNA	lncRNA					0	0					1_to_1	identical gene model		2	2	1	1	diff_parts_same_contig													0
iPS	ENSG00000255447		ENSG00000255447	ENSG00000255447	lncRNA	lncRNA					0	0					1_to_1	identical gene model		3	3	1	1	diff_parts_same_contig													0
iPS	ENSG00000255448		ENSG00000255448	ENSG00000255448	lncRNA	lncRNA					0	0			1	1	1_to_1	identical gene model		6	6	1	1	new_contig_added, diff_parts_same_contig													0
iPS	ENSG00000255449		ENSG00000255449	ENSG00000255449	lncRNA	lncRNA	0.561667	0.561667	0.43	0.43	1	1	0.00193574	0.00414537	0.166667	0.166667	1_to_1	identical gene model		2	2	1	1	diff_parts_same_contig										0	EFO_0003060	0.028975	0
iPS	ENSG00000255450	EEF1A1P47	ENSG00000255450	ENSG00000255450	processed_pseudogene	processed_pseudogene					0	0					1_to_1	identical gene model		1	1	1	1	diff_parts_same_contig													0
iPS	ENSG00000255451		ENSG00000255451	ENSG00000255451	lncRNA	lncRNA	0.52	0.52	0.52	0.52	0	0			0	0	1_to_1	identical gene model		3	3	1	1														0
iPS	ENSG00000255452		ENSG00000255452	ENSG00000255452	processed_pseudogene	processed_pseudogene					0	0					1_to_1	identical gene model		1	1	1	1														0
iPS	ENSG00000255454		ENSG00000255454	ENSG00000255454	processed_pseudogene	processed_pseudogene					0	0					1_to_1	identical gene model		1	1	1	1														0
iPS	ENSG00000255455		ENSG00000255455	ENSG00000255455	lncRNA	lncRNA	4.605	4.60625	4.425	4.42	1	1	0.00193574	0.00414537	0	0	1_to_1	identical gene model		1	1	1	1											0	EFO_0002617	0.0046698	0
iPS	ENSG00000255456		ENSG00000255456	ENSG00000255456	lncRNA	lncRNA					0	0					1_to_1	identical gene model		2	2	1	1	diff_parts_same_contig		Clone Problem	Clone Problem										0
iPS	ENSG00000255457		ENSG00000255457	ENSG00000255457	processed_pseudogene	processed_pseudogene					0	0					1_to_1	identical gene model		2	2	1	1														0
iPS	ENSG00000255458	SMIM14-DT	ENSG00000255458	ENSG00000255458	lncRNA	lncRNA	0.726	0.726	0.38	0.38	1	1	0.00193574	0.00414537	0.981734	0.981734	1_to_1	identical gene model		5;5;3;5;3;4;4	4;5;5;5;3;4;3	7	7			GRC Housekeeping, Localization Problem											0
iPS	ENSG00000255459		ENSG00000255459	ENSG00000255459	processed_pseudogene	processed_pseudogene	0.5775	0.5775	0.55	0.55	1	1	0.00193574	0.00414537	0	0	1_to_1	identical gene model		1	1	1	1			Variation, Path Problem, GRC Housekeeping	Variation, Path Problem	High Signal Region									0
iPS	ENSG00000255460	ZDHHC20P3	ENSG00000255460	ENSG00000255460	processed_pseudogene	processed_pseudogene					0	0					1_to_1	identical gene model		1	1	1	1	diff_parts_same_contig													0
iPS	ENSG00000255461	OR8I1P	ENSG00000255461	ENSG00000255461	unprocessed_pseudogene	unprocessed_pseudogene					0	0					1_to_1	identical gene model		1	1	1	1	diff_parts_same_contig													0
iPS	ENSG00000255462		ENSG00000255462	ENSG00000255462	lncRNA	lncRNA					0	0					1_to_1	identical gene model		2	2	1	1														0
iPS	ENSG00000255463		ENSG00000255463	ENSG00000255463	processed_pseudogene	processed_pseudogene					0	0					1_to_1	identical gene model		1	1	1	1														0
iPS	ENSG00000255464	SEPTIN14P8	ENSG00000255464	ENSG00000255464	unprocessed_pseudogene	unprocessed_pseudogene					0	0			1	1	1_to_1	identical gene model		1	1	1	1					High Signal Region									0
iPS	ENSG00000255466	OR5AL2P	ENSG00000255466	ENSG00000255466	unprocessed_pseudogene	unprocessed_pseudogene					0	0					1_to_1	identical gene model		1	1	1	1	diff_parts_same_contig		Variation, GRC Housekeeping	Variation, GRC Housekeeping										0
iPS	ENSG00000255467		ENSG00000255467	ENSG00000255467	lncRNA	lncRNA	0.24	0.24	0.24	0.24	0	0			0.98125	0.98125	1_to_1	identical gene model		4	4	1	1	diff_parts_same_contig													0
iPS	ENSG00000255468	B4GAT1-DT	ENSG00000255468	ENSG00000255468	lncRNA	lncRNA	14.8262	14.8212	16.635	16.615	1	1	0.00193574	0.00414537	0.699014	0.699014	1_to_1	identical gene model		2;5;2;2	2;2;5;2	4	4														0
iPS	ENSG00000255469	BOLA3P1	ENSG00000255469	ENSG00000255469	processed_pseudogene	processed_pseudogene					0	0					1_to_1	identical gene model		1	1	1	1	diff_parts_same_contig		Clone Problem	Clone Problem										0
iPS	ENSG00000255470		ENSG00000255470	ENSG00000255470	lncRNA	lncRNA					0	0			1	1	1_to_1	identical gene model		2	2	1	1	diff_parts_same_contig													0
iPS	ENSG00000255471	PRSS23-AS1	ENSG00000255471	ENSG00000255471	lncRNA	lncRNA	3.37375	3.37375	3.175	3.175	1	1	0.00193574	0.00414537	0.0577731	0.0577731	1_to_1	identical gene model		3;2	3;2	2	2											0	EFO_1001056	0.0040686	0
iPS	ENSG00000255472		ENSG00000255472	ENSG00000255472	lncRNA	lncRNA					0	0			1	1	1_to_1	identical gene model		2	2	1	1	diff_parts_same_contig													0
iPS	ENSG00000255474	GAU1	ENSG00000255474	ENSG00000255474	lncRNA	lncRNA	0.7475	0.74625	0.525	0.525	1	1	0.00193574	0.00414537	0	0	1_to_1	identical gene model		4	4	1	1											0	EFO_0000616	0.07484	0
iPS	ENSG00000255475		ENSG00000255475	ENSG00000255475	lncRNA	lncRNA					0	0					1_to_1	identical gene model		2	2	1	1	diff_parts_same_contig													0
iPS	ENSG00000255476		ENSG00000255476	ENSG00000255476	lncRNA	lncRNA					0	0					1_to_1	identical gene model		3	3	1	1	diff_parts_same_contig													0
iPS	ENSG00000255477		ENSG00000255477	ENSG00000255477	lncRNA	lncRNA					0	0					1_to_1	identical gene model		2	2	1	1	diff_parts_same_contig										0	EFO_0005044	0.0066015	0
iPS	ENSG00000255478		ENSG00000255478	ENSG00000255478	lncRNA	lncRNA					0	0					1_to_1	identical gene model		3	3	1	1	diff_parts_same_contig										0	EFO_0000384	0.0077842	0
iPS	ENSG00000255479		ENSG00000255479	ENSG00000255479	lncRNA	lncRNA					0	0					1_to_1	identical gene model		2	2	1	1	diff_parts_same_contig													0
iPS	ENSG00000255480		ENSG00000255480	ENSG00000255480	lncRNA	lncRNA					0	0					1_to_1	identical gene model		2	2	1	1														0
iPS	ENSG00000255481	OR56A7P	ENSG00000255481	ENSG00000255481	unprocessed_pseudogene	unprocessed_pseudogene	0.29	0.29	0.29	0.29	0	0			0	0	1_to_1	identical gene model		1	1	1	1	diff_parts_same_contig		Variation	Variation										0
iPS	ENSG00000255482		ENSG00000255482	ENSG00000255482	lncRNA	lncRNA					0	0					1_to_1	identical gene model		3	3	1	1	new_contig_added, diff_parts_same_contig										0	EFO_1000044	0.034046	0
iPS	ENSG00000255483		ENSG00000255483	ENSG00000255483	processed_pseudogene	processed_pseudogene					0	0					1_to_1	identical gene model		1	1	1	1														0
iPS	ENSG00000255484	LINC02764	ENSG00000255484	ENSG00000255484	lncRNA	lncRNA					0	0					1_to_1	identical gene model		4	4	1	1	diff_parts_same_contig										0	EFO_0000305	0.02117	0
iPS	ENSG00000255485	OR5G4P	ENSG00000255485	ENSG00000255485	unprocessed_pseudogene	unprocessed_pseudogene					0	0					1_to_1	identical gene model		1	1	1	1														0
iPS	ENSG00000255486		ENSG00000255486	ENSG00000255486	unprocessed_pseudogene	unprocessed_pseudogene					0	0					1_to_1	identical gene model		2	2	1	1	diff_parts_same_contig													0
iPS	ENSG00000255487		ENSG00000255487	ENSG00000255487	lncRNA	lncRNA					0	0					1_to_1	identical gene model		2	2	1	1	diff_parts_same_contig													0
iPS	ENSG00000255489		ENSG00000255489	ENSG00000255489	processed_pseudogene	processed_pseudogene					0	0					1_to_1	identical gene model		1	1	1	1														0
iPS	ENSG00000255490	EIF4A2P5	ENSG00000255490	ENSG00000255490	processed_pseudogene	processed_pseudogene					0	0					1_to_1	identical gene model		2	2	1	1	diff_parts_same_contig													0
iPS	ENSG00000255491		ENSG00000255491	ENSG00000255491	lncRNA	lncRNA					0	0	0.00193574	0.00414537	0	0	1_to_1	identical gene model		3;6;3;3	3;6;3;3	4	4	diff_parts_same_contig			GRC Housekeeping							0	EFO_0002617	0.015485	0
iPS	ENSG00000255492	H3P33	ENSG00000255492	ENSG00000255492	processed_pseudogene	processed_pseudogene					0	0					1_to_1	identical gene model		1	1	1	1											0	MONDO_0004975	0.027659	0
iPS	ENSG00000255493	OR4A10P	ENSG00000255493	ENSG00000255493	unprocessed_pseudogene	unprocessed_pseudogene					0	0					1_to_1	identical gene model		2	2	1	1														0
iPS	ENSG00000255494	LINC00681	ENSG00000255494	ENSG00000255494	lncRNA	lncRNA					0	0					1_to_1	identical gene model		2	2	1	1			Variation	Variation										0
iPS	ENSG00000255495		ENSG00000255495	ENSG00000255495	lncRNA	lncRNA	5.37625	5.38	4.745	4.75	1	1	0.00193574	0.00414537	0	0	1_to_1	identical gene model		2	2	1	1			GRC Housekeeping, Gap, Variation, Path Problem	Gap, GRC Housekeeping, Variation, Path Problem	High Signal Region	High Signal Region					0	EFO_0000305	0.010376	0
iPS	ENSG00000255496		ENSG00000255496	ENSG00000255496	lncRNA	lncRNA					0	0					1_to_1	identical gene model		2	2	1	1	diff_parts_same_contig		Clone Problem	Clone Problem										0
iPS	ENSG00000255497		ENSG00000255497	ENSG00000255497	processed_pseudogene	processed_pseudogene					0	0					1_to_1	identical gene model		1	1	1	1														0
iPS	ENSG00000255498		ENSG00000255498	ENSG00000255498	lncRNA	lncRNA					0	0			1	1	1_to_1	identical gene model		2	2	1	1	diff_parts_same_contig													0
iPS	ENSG00000255499		ENSG00000255499	ENSG00000255499	processed_pseudogene	processed_pseudogene					0	0					1_to_1	identical gene model		1	1	1	1	diff_parts_same_contig													0
iPS	ENSG00000255500		ENSG00000255500	ENSG00000255500	processed_pseudogene	processed_pseudogene					0	0			1	1	1_to_1	identical gene model		1	1	1	1	diff_parts_same_contig		Variation	Variation										0
iPS	ENSG00000255501	CARD18	ENSG00000255501	ENSG00000255501	protein_coding	protein_coding	0.856667	0.856667	0.71	0.71	1	1	0.00193574	0.00414537	0.441176	0.441176	1_to_1	identical gene model		2;5;3;3;8	3;8;2;3;5	5	5	new_contig_added, diff_parts_same_contig										0	EFO_0004581	0.078724	0
iPS	ENSG00000255502	LINC02713	ENSG00000255502	ENSG00000255502	lncRNA	lncRNA					0	0			1	1	1_to_1	identical gene model		4;3;7;5;2;6;5	6;4;7;5;5;3;2	7	7	diff_parts_same_contig, new_contig_added													0
iPS	ENSG00000255503	LINC02951	ENSG00000255503	ENSG00000255503	lncRNA	lncRNA					0	0			1	1	1_to_1	identical gene model		3	3	1	1											0	EFO_0003060	0.030734	0
iPS	ENSG00000255504	MTMR12P1	ENSG00000255504	ENSG00000255504	transcribed_processed_pseudogene	transcribed_processed_pseudogene					0	0					1_to_1	identical gene model		1	1	1	1														0
iPS	ENSG00000255505		ENSG00000255505	ENSG00000255505	processed_pseudogene	processed_pseudogene					0	0					1_to_1	identical gene model		1	1	1	1														0
iPS	ENSG00000255506		ENSG00000255506	ENSG00000255506	lncRNA	lncRNA					0	0					1_to_1	identical gene model		2	2	1	1	diff_parts_same_contig										0	MONDO_0100096	0.015424	0
iPS	ENSG00000255507	UVRAG-DT	ENSG00000255507	ENSG00000255507	lncRNA	lncRNA	0.92	0.92	0.92	0.92	0	0			0.714286	0.714286	1_to_1	identical gene model		2;4;2;2;4;4;2	4;4;2;4;2;2;2	7	7	diff_parts_same_contig													0
iPS	ENSG00000255508		ENSG00000255508	ENSG00000255508	protein_coding	protein_coding	1.3375	1.3375	1.21	1.21	1	1	0.00193574	0.00414537	0.99974	0.99974	1_to_1	identical gene model		17;13;3	17;13;3	3	3											0	EFO_0000616	0.034408	0
iPS	ENSG00000255510	OR8A2P	ENSG00000255510	ENSG00000255510	unprocessed_pseudogene	unprocessed_pseudogene					0	0					1_to_1	identical gene model		1	1	1	1														0
iPS	ENSG00000255511		ENSG00000255511	ENSG00000255511	processed_pseudogene	processed_pseudogene					0	0					1_to_1	identical gene model		2	2	1	1														0
iPS	ENSG00000255512	LINC02684	ENSG00000255512	ENSG00000255512	lncRNA	lncRNA					0	0					1_to_1	identical gene model		3;3	3;3	2	2			Gap	Gap		High Signal Region								0
iPS	ENSG00000255513		ENSG00000255513	ENSG00000255513	transcribed_processed_pseudogene	transcribed_processed_pseudogene					0	0			1	1	1_to_1	identical gene model		1	1	1	1	diff_parts_same_contig													0
iPS	ENSG00000255514	OR4B2P	ENSG00000255514	ENSG00000255514	unprocessed_pseudogene	unprocessed_pseudogene					0	0					1_to_1	identical gene model		1	1	1	1														0
iPS	ENSG00000255515		ENSG00000255515	ENSG00000255515	processed_pseudogene	processed_pseudogene					0	0					1_to_1	identical gene model		1	1	1	1														0
iPS	ENSG00000255516		ENSG00000255516	ENSG00000255516	lncRNA	lncRNA	0.3	0.29	0.3	0.29	0	0			0	0	1_to_1	identical gene model		3	3	1	1	diff_parts_same_contig		Gap	Gap										0
iPS	ENSG00000255517	DPP3-DT	ENSG00000255517	ENSG00000255517	lncRNA	lncRNA	4.315	4.315	3.56	3.565	1	1	0.00193574	0.00414537	0.609689	0.609689	1_to_1	identical gene model		2;4;2;3;1	4;1;3;2;2	5	5	diff_parts_same_contig		Variation	Variation							0	EFO_0000729	0.0021725	0
iPS	ENSG00000255519		ENSG00000255519	ENSG00000255519	processed_pseudogene	processed_pseudogene					0	0					1_to_1	identical gene model		1	1	1	1														0
iPS	ENSG00000255520		ENSG00000255520	ENSG00000255520	lncRNA	lncRNA					0	0					1_to_1	identical gene model		2	2	1	1														0
iPS	ENSG00000255521	CD44-DT	ENSG00000255521	ENSG00000255521	lncRNA	lncRNA	0.21	0.21	0.21	0.21	0	0			0	0	1_to_1	identical gene model		3;2;2	3;2;2	3	3											0	EFO_0000326	0.033267	0
iPS	ENSG00000255522	SNRPCP5	ENSG00000255522	ENSG00000255522	processed_pseudogene	processed_pseudogene					0	0					1_to_1	identical gene model		1	1	1	1	diff_parts_same_contig													0
iPS	ENSG00000255523		ENSG00000255523	ENSG00000255523	lncRNA	lncRNA					0	0					1_to_1	identical gene model		2	2	1	1														0
iPS	ENSG00000255524	NPIPB8	ENSG00000255524	ENSG00000255524	protein_coding	protein_coding	1.5	1.32	1.23	1.23	1	1	0.139378	0.195586	0.928858	0.938107	1_to_1	identical gene model		3;7	7;3	2	2											0	EFO_0004346	0.32338	0
iPS	ENSG00000255525		ENSG00000255525	ENSG00000255525	lncRNA	lncRNA					0	0					1_to_1	identical gene model		4	4	1	1														0
iPS	ENSG00000255526	NEDD8-MDP1	ENSG00000255526	ENSG00000255526	protein_coding	protein_coding	0.925	0.926667	1.015	1.015	1	1	0.00193574	0.00414537	0.99949	0.99949	1_to_1	identical gene model		7;7;8;8	8;7;7;8	4	4	diff_parts_same_contig										0	EFO_0004309	0.18241	0
iPS	ENSG00000255527		ENSG00000255527	ENSG00000255527	unprocessed_pseudogene	unprocessed_pseudogene					0	0					1_to_1	identical gene model		2	2	1	1			Missing sequence	Missing sequence	High Signal Region									0
iPS	ENSG00000255528		ENSG00000255528	ENSG00000255528	lncRNA	lncRNA					0	0					1_to_1	identical gene model		2	2	1	1														0
iPS	ENSG00000255529	POLR2M	ENSG00000255529	ENSG00000255529	protein_coding	protein_coding	0.581429	0.58	0.61	0.61	1	1	0.00193574	0.00414537	0.998836	0.998836	1_to_1	identical gene model		4;4;2;2;7;4;3;3;2	4;2;7;4;3;4;2;2;3	9	9	diff_parts_same_contig										0	EFO_0008593	0.30681	0
iPS	ENSG00000255530		ENSG00000255530	ENSG00000255530	processed_pseudogene	processed_pseudogene					0	0			1	1	1_to_1	identical gene model		1	1	1	1	diff_parts_same_contig													0
iPS	ENSG00000255531	NDUFS5P6	ENSG00000255531	ENSG00000255531	processed_pseudogene	processed_pseudogene					0	0					1_to_1	identical gene model		1	1	1	1	diff_parts_same_contig													0
iPS	ENSG00000255532		ENSG00000255532	ENSG00000255532	transcribed_unprocessed_pseudogene	transcribed_unprocessed_pseudogene					0	0			1	1	1_to_1	identical gene model		4;8	8;4	2	2														0
iPS	ENSG00000255533		ENSG00000255533	ENSG00000255533	processed_pseudogene	processed_pseudogene					0	0					1_to_1	identical gene model		1	1	1	1			Unknown	Unknown										0
iPS	ENSG00000255534	OR4A43P	ENSG00000255534	ENSG00000255534	unprocessed_pseudogene	unprocessed_pseudogene					0	0					1_to_1	identical gene model		1	1	1	1														0
iPS	ENSG00000255535		ENSG00000255535	ENSG00000255535	processed_pseudogene	processed_pseudogene					0	0					1_to_1	identical gene model		1	1	1	1														0
iPS	ENSG00000255536	MRGPRX5P	ENSG00000255536	ENSG00000255536	unprocessed_pseudogene	unprocessed_pseudogene					0	0					1_to_1	identical gene model		1	1	1	1														0
iPS	ENSG00000255537		ENSG00000255537	ENSG00000255537	lncRNA	lncRNA	0.17	0.17	0.17	0.17	0	0	0.00193574	0.00414537	0.375	0.375	1_to_1	identical gene model		2	2	1	1	diff_parts_same_contig													0
iPS	ENSG00000255538	OR10V2P	ENSG00000255538	ENSG00000255538	unprocessed_pseudogene	unprocessed_pseudogene	0.57	0.57	0.585	0.585	1	1	0.00193574	0.00414537	0	0	1_to_1	identical gene model		1	1	1	1														0
iPS	ENSG00000255539		ENSG00000255539	ENSG00000255539	lncRNA	lncRNA					0	0			1	1	1_to_1	identical gene model		2	2	1	1														0
iPS	ENSG00000255540		ENSG00000255540	ENSG00000255540	processed_pseudogene	processed_pseudogene	0.17	0.17	0.17	0.17	0	0	0.00193574	0.00414537	0	0	1_to_1	identical gene model		1	1	1	1	diff_parts_same_contig													0
iPS	ENSG00000255541	CKS1BP4	ENSG00000255541	ENSG00000255541	processed_pseudogene	processed_pseudogene					0	0					1_to_1	identical gene model		1	1	1	1	diff_parts_same_contig													0
iPS	ENSG00000255542		ENSG00000255542	ENSG00000255542	lncRNA	lncRNA	0.615	0.615	0.63	0.63	1	1	0.00193574	0.00414537	0	0	1_to_1	identical gene model		2	2	1	1	diff_parts_same_contig													0
iPS	ENSG00000255543		ENSG00000255543	ENSG00000255543	processed_pseudogene	processed_pseudogene					0	0					1_to_1	identical gene model		1	1	1	1	diff_parts_same_contig													0
iPS	ENSG00000255544	DEFB108D	ENSG00000255544	ENSG00000255544	unprocessed_pseudogene	unprocessed_pseudogene					0	0					1_to_1	identical gene model		2	2	1	1			GRC Housekeeping, Variation, Path Problem	GRC Housekeeping, Variation, Path Problem										0
iPS	ENSG00000255545	B3GAT1-DT	ENSG00000255545	ENSG00000255545	lncRNA	lncRNA	3.23625	3.23625	3.4	3.395	1	1	0.00193574	0.00414537	0.664706	0.664706	1_to_1	identical gene model		5;5;3;6;6;3;4	3;4;5;6;5;6;3	7	7	diff_parts_same_contig										0	EFO_0000280	0.053419	0
iPS	ENSG00000255547	RPA2P3	ENSG00000255547	ENSG00000255547	processed_pseudogene	processed_pseudogene					0	0					1_to_1	identical gene model		1	1	1	1	diff_parts_same_contig													0
iPS	ENSG00000255548		ENSG00000255548	ENSG00000255548	lncRNA	lncRNA					0	0					1_to_1	identical gene model		2	2	1	1														0
iPS	ENSG00000255549	ENPP7P6	ENSG00000255549	ENSG00000255549	transcribed_unprocessed_pseudogene	transcribed_unprocessed_pseudogene					0	0			1	1	1_to_1	identical gene model		3	3	1	1			GRC Housekeeping, Variation, Path Problem	GRC Housekeeping, Variation, Path Problem	High Signal Region	High Signal Region					0	HP_0002032	0.0073916	0
iPS	ENSG00000255550		ENSG00000255550	ENSG00000255550	unprocessed_pseudogene	unprocessed_pseudogene					0	0					1_to_1	identical gene model		4	4	1	1	diff_parts_same_contig		Missing sequence	Missing sequence										0
iPS	ENSG00000255551		ENSG00000255551	ENSG00000255551	unprocessed_pseudogene	unprocessed_pseudogene					0	0					1_to_1	identical gene model		3	3	1	1			Missing sequence	Missing sequence	High Signal Region									0
iPS	ENSG00000255552	LY6G6E	ENSG00000255552	ENSG00000255552	protein_coding	protein_coding					0	0			1	1	1_to_1	identical gene model		3;2;3;3	3;3;2;3	4	4			Path Problem, Variation, GRC Housekeeping	Path Problem, Variation, GRC Housekeeping							0	EFO_0004875	0.12639	0
iPS	ENSG00000255553	LINC02733	ENSG00000255553	ENSG00000255553	lncRNA	lncRNA					0	0			1	1	1_to_1	identical gene model		2;3	3;2	2	2			Unknown	Unknown										0
iPS	ENSG00000255554	OR7E1P	ENSG00000255554	ENSG00000255554	unprocessed_pseudogene	unprocessed_pseudogene	0.57	0.57	0.57	0.57	0	0			0	0	1_to_1	identical gene model		1	1	1	1	diff_parts_same_contig		Clone Problem	Clone Problem										0
iPS	ENSG00000255555		ENSG00000255555	ENSG00000255555	lncRNA	lncRNA					0	0					1_to_1	identical gene model		2	2	1	1	new_contig_added, diff_parts_same_contig													0
iPS	ENSG00000255556		ENSG00000255556	ENSG00000255556	processed_pseudogene	processed_pseudogene	0.145	0.145	0.145	0.145	0	0			0	0	1_to_1	identical gene model		1	1	1	1			GRC Housekeeping, Variation, Path Problem	GRC Housekeeping, Variation, Path Problem		High Signal Region								0
iPS	ENSG00000255557		ENSG00000255557	ENSG00000255557	lncRNA	lncRNA	3.32	3.33	3.32	3.33	0	0			0	0	1_to_1	identical gene model		2	2	1	1	diff_parts_same_contig		Clone Problem	Clone Problem							0	MONDO_0100096	0.012776	0
iPS	ENSG00000255558		ENSG00000255558	ENSG00000255558	lncRNA	lncRNA					0	0					1_to_1	identical gene model		2	2	1	1														0
iPS	ENSG00000255559	ZNF252P-AS1	ENSG00000255559	ENSG00000255559	lncRNA	lncRNA	0.8475	0.84625	0.845	0.84	1	1	0.00193574	0.00414537	0.0222332	0.0222332	1_to_1	identical gene model		1	1	1	1	diff_parts_same_contig													0
iPS	ENSG00000255560	OR4R2P	ENSG00000255560	ENSG00000255560	unprocessed_pseudogene	unprocessed_pseudogene					0	0					1_to_1	identical gene model		1	1	1	1	diff_parts_same_contig, new_contig_added		Gap	Gap										0
iPS	ENSG00000255561	FDXACB1	ENSG00000255561	ENSG00000255561	protein_coding	protein_coding	0.89625	0.895	0.875	0.875	1	1	0.00193574	0.00414537	0.942718	0.942718	1_to_1	identical gene model		5;4;4	5;4;4	3	3	diff_parts_same_contig		Clone Problem	Clone Problem							0	EFO_0005192	0.16587	0
iPS	ENSG00000255562	UNC93B6	ENSG00000255562	ENSG00000255562	transcribed_processed_pseudogene	transcribed_processed_pseudogene	0.358	0.358	0.37	0.37	1	1	0.00193574	0.00414537	0.3	0.3	1_to_1	identical gene model		3;3	3;3	2	2														0
iPS	ENSG00000255563		ENSG00000255563	ENSG00000255563	processed_pseudogene	processed_pseudogene					0	0					1_to_1	identical gene model		1	1	1	1														0
iPS	ENSG00000255565		ENSG00000255565	ENSG00000255565	lncRNA	lncRNA					0	0					1_to_1	identical gene model		2	2	1	1	diff_parts_same_contig										0	EFO_0002496;EFO_1001841	0.051956	0
iPS	ENSG00000255566		ENSG00000255566	ENSG00000255566	processed_pseudogene	processed_pseudogene	1.40167	1.40333	1.155	1.16	1	1	0.00193574	0.00414537	0	0	1_to_1	identical gene model		2	2	1	1														0
iPS	ENSG00000255568	BRWD1-AS2	ENSG00000255568	ENSG00000255568	sense_intronic	lncRNA	1.0675	1.3325	1.02	1.285	1	1	-0.392386	0.0115897	0.365476	0	1_to_1	transcript_count_diff		1;1	1	2	1	diff_parts_same_contig		GRC Housekeeping											0
iPS	ENSG00000255569	TRAV1-1	ENSG00000255569	ENSG00000255569	TR_V_gene	TR_V_gene					0	0					1_to_1	identical gene model		2	2	1	1	new_contig_added		GRC Housekeeping	GRC Housekeeping										0
iPS	ENSG00000255571	MIR9-3HG	ENSG00000255571	ENSG00000255571	lncRNA	lncRNA	0.11	0.11	0.11	0.11	0	0			0.998558	0.998558	1_to_1	identical gene model		7;6;5;6;5;6;5;6;4;7;6;6;7;6;7;4;6;7;4;8;5;8;7;6;5;6;6;6;5;4;6;3;3;7;6;7;5;5;6;6;6;6;5;5;8;3;5;6;6;6;6;4;3	7;7;6;6;7;6;4;6;8;5;6;6;8;7;6;7;6;3;8;4;6;5;6;6;5;6;5;4;6;6;5;3;6;6;6;6;5;6;5;5;4;5;6;5;5;6;7;6;7;7;4;3;3	53	53			Variation	Variation							0	Orphanet_100	0.030734	0
iPS	ENSG00000255572		ENSG00000255572	ENSG00000255572	lncRNA	lncRNA					0	0					1_to_1	identical gene model		2;3	2;3	2	2	diff_parts_same_contig													0
iPS	ENSG00000255575		ENSG00000255575	ENSG00000255575	processed_pseudogene	processed_pseudogene					0	0					1_to_1	identical gene model		1	1	1	1	diff_parts_same_contig													0
iPS	ENSG00000255580		ENSG00000255580	ENSG00000255580	lncRNA	lncRNA					0	0					1_to_1	identical gene model		2	2	1	1	new_contig_added, diff_parts_same_contig										0	EFO_0002496	0.050492	0
iPS	ENSG00000255581		ENSG00000255581	ENSG00000255581	processed_pseudogene	processed_pseudogene	1.79875	1.7975	1.55	1.555	1	1	0.00193574	0.00414537	0.025	0.025	1_to_1	identical gene model		1	1	1	1	diff_parts_same_contig													0
iPS	ENSG00000255582	OR10G2	ENSG00000255582	ENSG00000255582	protein_coding	protein_coding	0.19	0.215	0.19	0.215	0	0			0	0	1_to_1	exon_count_diff		9	1	1	1	new_contig_added		GRC Housekeeping	GRC Housekeeping							0	MONDO_0024622	0.21967	0
iPS	ENSG00000255583		ENSG00000255583	ENSG00000255583	transcribed_unprocessed_pseudogene	transcribed_unprocessed_pseudogene					0	0			0	0	1_to_1	identical gene model		3;4	3;4	2	2														0
iPS	ENSG00000255585		ENSG00000255585	ENSG00000255585	transcribed_processed_pseudogene	transcribed_processed_pseudogene	1.0475	1.04875	0.765	0.765	1	1	0.00193574	0.00414537	0.670796	0.670796	1_to_1	identical gene model		1;2;3	2;3;1	3	3														0
iPS	ENSG00000255587	RAB44	ENSG00000255587	ENSG00000255587	protein_coding	protein_coding	0.13	0.12	0.13	0.12	0	0	0.00193574	0.00414537	0	0	1_to_1	identical gene model		14	14	1	1	diff_parts_same_contig		Variation, GRC Housekeeping	GRC Housekeeping							0	EFO_0005091	0.17752	0
iPS	ENSG00000255595		ENSG00000255595	ENSG00000255595	lncRNA	lncRNA	0.3275	0.3275	0.36	0.36	1	1	0.00193574	0.00414537	0.915158	0.915158	1_to_1	identical gene model		2;2;4;3;6;3;10;7;5	10;6;5;2;4;7;3;2;3	9	9	diff_parts_same_contig		Variation, GRC Housekeeping, Clone Problem	Variation, GRC Housekeeping, Clone Problem							0	EFO_0000326	0.037518	0
iPS	ENSG00000255599		ENSG00000255599	ENSG00000255599	lncRNA	lncRNA					0	0					1_to_1	identical gene model		3	3	1	1	diff_parts_same_contig													0
iPS	ENSG00000255605		ENSG00000255605	ENSG00000255605	lncRNA	lncRNA					0	0					1_to_1	identical gene model		3	3	1	1														0
iPS	ENSG00000255606	LINC02952	ENSG00000255606	ENSG00000255606	lncRNA	lncRNA	0.49	0.49	0.49	0.49	0	0			0	0	1_to_1	identical gene model		2	2	1	1														0
iPS	ENSG00000255608		ENSG00000255608	ENSG00000255608	lncRNA	lncRNA	0.583333	0.583333	0.61	0.61	1	1	0.00193574	0.00414537	0	0	1_to_1	identical gene model		2	2	1	1														0
iPS	ENSG00000255618	LINC02440	ENSG00000255618	ENSG00000255618	lncRNA	lncRNA	2.144	2.146	1.97	1.97	1	1	0.00193574	0.00414537	0.973369	0.973369	1_to_1	identical gene model		4;3	3;4	2	2											0	EFO_0000702	0.006864	0
iPS	ENSG00000255621		ENSG00000255621	ENSG00000255621	lncRNA	lncRNA	0.82875	0.83125	0.57	0.57	1	1	0.00193574	0.00414537	0	0	1_to_1	identical gene model		5	5	1	1														0
iPS	ENSG00000255622	PCDHB17P	ENSG00000255622	ENSG00000255622	transcribed_unprocessed_pseudogene	transcribed_unprocessed_pseudogene	0.392	0.392	0.31	0.31	1	1	0.00193574	0.00414537	0.671838	0.777849	1_to_1	identical gene model	0.999679	1;1	1;1	2	2	new_contig_added		Path Problem, Variation	Path Problem, Variation										0
iPS	ENSG00000255624	C10orf88B	ENSG00000255624	ENSG00000255624	transcribed_processed_pseudogene	transcribed_processed_pseudogene	3.925	3.925	4.16	4.16	1	1	0.00193574	0.00414537	0.622247	0.622247	1_to_1	identical gene model		6;6	6;6	2	2														0
iPS	ENSG00000255627		ENSG00000255627	ENSG00000255627	processed_pseudogene	processed_pseudogene	0.5	0.5	0.5	0.5	0	0			0	0	1_to_1	identical gene model		1	1	1	1														0
iPS	ENSG00000255628		ENSG00000255628	ENSG00000255628	lncRNA	lncRNA					0	0					1_to_1	identical gene model		3	3	1	1														0
iPS	ENSG00000255629		ENSG00000255629	ENSG00000255629	lncRNA	lncRNA					0	0			1	1	1_to_1	identical gene model		2	2	1	1	diff_parts_same_contig													0
iPS	ENSG00000255633		ENSG00000255633	ENSG00000255633	processed_pseudogene	processed_pseudogene					0	0					1_to_1	identical gene model		1	1	1	1	diff_parts_same_contig		GRC Housekeeping	GRC Housekeeping	Low Mappability	Low Mappability								0
iPS	ENSG00000255639		ENSG00000255639	ENSG00000255639	protein_coding	protein_coding	1.60375	1.60375	1.605	1.605	1	1	0.00193574	0.00414537	0.983092	0.983092	1_to_1	identical gene model		6;6;15	15;6;6	3	3											0	MONDO_0100133	0.46652	0
iPS	ENSG00000255641		ENSG00000255641	ENSG00000255641	protein_coding	protein_coding					0	0					1_to_1	identical gene model		7	7	1	1														0
iPS	ENSG00000255642	PABPC1P4	ENSG00000255642	ENSG00000255642	processed_pseudogene	processed_pseudogene	4.71625	4.71625	4.37	4.365	1	1	0.00193574	0.00414537	0.0115352	0.0115352	1_to_1	identical gene model		1	1	1	1	new_contig_added, diff_parts_same_contig													0
iPS	ENSG00000255644		ENSG00000255644	ENSG00000255644	lncRNA	lncRNA					0	0			1	1	1_to_1	identical gene model		2	2	1	1	diff_parts_same_contig													0
iPS	ENSG00000255647		ENSG00000255647	ENSG00000255647	lncRNA	lncRNA	1.11	1.1125	0.695	0.695	1	1	0.00193574	0.00414537	0.257143	0.257143	1_to_1	identical gene model		2;1	1;2	2	2											0	MONDO_0100096	0.0048333	0
iPS	ENSG00000255648		ENSG00000255648	ENSG00000255648	lncRNA	lncRNA					0	0					1_to_1	identical gene model		3	3	1	1											0	EFO_0000676	0.015212	0
iPS	ENSG00000255649		ENSG00000255649	ENSG00000255649	lncRNA	lncRNA	0.16	0.16	0.16	0.16	0	0			0.964286	0.964286	1_to_1	identical gene model		3;5	5;3	2	2	diff_parts_same_contig													0
iPS	ENSG00000255650	FAM222A-AS1	ENSG00000255650	ENSG00000255650	lncRNA	lncRNA					0	0			1	1	1_to_1	identical gene model		2;4;3	3;4;2	3	3											0	EFO_0000365	0.020396	0
iPS	ENSG00000255652	LINC02963	ENSG00000255652	ENSG00000255652	lncRNA	lncRNA					0	0			1	1	1_to_1	identical gene model		4;3;5;3;3	3;5;3;4;3	5	5					High Signal Region									0
iPS	ENSG00000255653		ENSG00000255653	ENSG00000255653	unprocessed_pseudogene	unprocessed_pseudogene	0.54	0.54	0.54	0.54	0	0			0	0	1_to_1	identical gene model		1	1	1	1	diff_parts_same_contig		Clone Problem	Clone Problem										0
iPS	ENSG00000255655		ENSG00000255655	ENSG00000255655	lncRNA	lncRNA	0.618	0.618	0.55	0.55	1	1	0.00193574	0.00414537	0.3	0.3	1_to_1	identical gene model		2	2	1	1											0	EFO_0000729	0.0016067	0
iPS	ENSG00000255660	RERG-AS1	ENSG00000255660	ENSG00000255660	lncRNA	lncRNA					0	0					1_to_1	identical gene model		3	3	1	1	new_contig_added, diff_parts_same_contig										0	EFO_0000305	0.012504	0
iPS	ENSG00000255663		ENSG00000255663	ENSG00000255663	protein_coding	protein_coding					0	0			1	1	1_to_1	identical gene model		7	7	1	1														0
iPS	ENSG00000255664	ARL6IP1P1	ENSG00000255664	ENSG00000255664	processed_pseudogene	processed_pseudogene					0	0					1_to_1	identical gene model		1	1	1	1	new_contig_added		GRC Housekeeping	GRC Housekeeping										0
iPS	ENSG00000255666	LINC02700	ENSG00000255666	ENSG00000255666	lncRNA	lncRNA	37.4325	37.5037	17.025	17.02	1	1	0.00193574	0.00414537	0.356786	0.356786	1_to_1	identical gene model		6;3;5;7;12	12;6;7;3;5	5	5	diff_parts_same_contig										0	EFO_0000478	0.02704	0
iPS	ENSG00000255669		ENSG00000255669	ENSG00000255669	transcribed_unitary_pseudogene	transcribed_unitary_pseudogene					0	0					1_to_1	identical gene model		5;10	5;10	2	2	diff_parts_same_contig													0
iPS	ENSG00000255670		ENSG00000255670	ENSG00000255670	lncRNA	lncRNA	0.92	0.923333	0.95	0.95	1	1	0.00193574	0.00414537	0	0	1_to_1	identical gene model		2	2	1	1	diff_parts_same_contig		Clone Problem	Clone Problem										0
iPS	ENSG00000255671		ENSG00000255671	ENSG00000255671	lncRNA	lncRNA					0	0					1_to_1	identical gene model		2	2	1	1														0
iPS	ENSG00000255672		ENSG00000255672	ENSG00000255672	lncRNA	lncRNA					0	0					1_to_1	identical gene model		3	3	1	1														0
iPS	ENSG00000255679	JRKL-AS1	ENSG00000255679	ENSG00000255679	lncRNA	lncRNA					0	0					1_to_1	identical gene model		4	4	1	1	diff_parts_same_contig													0
iPS	ENSG00000255680		ENSG00000255680	ENSG00000255680	lncRNA	lncRNA	0.4	0.4	0.4	0.4	0	0			0	0	1_to_1	identical gene model		2	2	1	1	diff_parts_same_contig		Clone Problem	Clone Problem										0
iPS	ENSG00000255686		ENSG00000255686	ENSG00000255686	lncRNA	lncRNA					0	0			1	1	1_to_1	identical gene model		2	2	1	1														0
iPS	ENSG00000255689		ENSG00000255689	ENSG00000255689	lncRNA	lncRNA	1.134	1.134	1.15	1.15	1	1	0.00193574	0.00414537	0	0	1_to_1	identical gene model		3	3	1	1	diff_parts_same_contig										0	EFO_0000641	0.0033875	0
iPS	ENSG00000255690	TRIL	ENSG00000255690	ENSG00000255690	protein_coding	protein_coding	7.11	7.22875	7.32	7.55	1	1	-0.0213176	0.0257779	0.00137848	0.00137606	1_to_1	exon_count_diff		9	1	1	1	new_contig_added, diff_parts_same_contig		Clone Problem	Clone Problem							0	EFO_0005782	0.26212	0
iPS	ENSG00000255692		ENSG00000255692	ENSG00000255692	lncRNA	lncRNA					0	0					1_to_1	identical gene model		2	2	1	1	diff_parts_same_contig, new_contig_added													0
iPS	ENSG00000255693	LINC02389	ENSG00000255693	ENSG00000255693	lncRNA	lncRNA	0.375	0.375	0.375	0.375	0	0			0.938889	0.938889	1_to_1	identical gene model		3;5;5;5;2;3;2;4;5;5;5;4;4;3	3;5;4;5;3;4;4;3;5;5;5;5;2;2	14	14	diff_parts_same_contig										0	EFO_0000305	0.038784	0
iPS	ENSG00000255700	APOOP3	ENSG00000255700	ENSG00000255700	processed_pseudogene	processed_pseudogene					0	0					1_to_1	identical gene model		1	1	1	1	diff_parts_same_contig													0
iPS	ENSG00000255703		ENSG00000255703	ENSG00000255703	processed_pseudogene	processed_pseudogene	1.07	1.07	1.07	1.07	0	0			0	0	1_to_1	identical gene model		1	1	1	1														0
iPS	ENSG00000255704		ENSG00000255704	ENSG00000255704	processed_pseudogene	processed_pseudogene					0	0					1_to_1	identical gene model		1	1	1	1	diff_parts_same_contig		GRC Housekeeping	GRC Housekeeping										0
iPS	ENSG00000255710		ENSG00000255710	ENSG00000255710	processed_pseudogene	processed_pseudogene	1.46286	1.46429	0.7	0.7	1	1	0.00193574	0.00414537	0	0	1_to_1	identical gene model		1	1	1	1	diff_parts_same_contig													0
iPS	ENSG00000255713	OR4D2	ENSG00000255713	ENSG00000255713	protein_coding	protein_coding					0	0					1_to_1	identical gene model		2;1	2;1	2	2			GRC Housekeeping, Path Problem, Gap	GRC Housekeeping, Gap							0	MONDO_0008170;MONDO_0021637;EFO_0000349	0.18479	0
iPS	ENSG00000255714	LINC02460	ENSG00000255714	ENSG00000255714	lncRNA	lncRNA					0	0					1_to_1	identical gene model		3	3	1	1														0
iPS	ENSG00000255717	SNHG1	ENSG00000255717	ENSG00000255717	lncRNA	lncRNA	22.7812	22.795	21.42	21.41	1	1	0.00193574	0.00414537	0.999655	0.999655	1_to_1	identical gene model		5;8;8;9;9;10;4;7;5;6;11;7;11;6;2;8;11;9;9;9;8;3;8;9;3;5;10;3;6;9;2;8;10;9;9;3;7;7;7;4;10;5;9;3;4;5;9;1;3;8;6;9;6;5	4;11;8;9;10;5;11;8;11;10;9;1;8;9;7;9;6;3;8;9;3;2;9;3;7;5;5;6;5;8;10;7;9;5;6;7;8;4;3;9;4;5;9;10;3;8;9;9;7;9;6;6;3;2	54	54					High Signal Region						0	EFO_0000182	0.10984	0
iPS	ENSG00000255723		ENSG00000255723	ENSG00000255723	lncRNA	lncRNA					0	0			1	1	1_to_1	identical gene model		4	4	1	1	new_contig_added, diff_parts_same_contig													0
iPS	ENSG00000255725	TDGP1	ENSG00000255725	ENSG00000255725	processed_pseudogene	processed_pseudogene	0.5625	0.5625	0.59	0.59	1	1	0.00193574	0.00414537	0.551422	0.551422	1_to_1	identical gene model		1	1	1	1	diff_parts_same_contig													0
iPS	ENSG00000255726		ENSG00000255726	ENSG00000255726	unprocessed_pseudogene	unprocessed_pseudogene					0	0					1_to_1	identical gene model		1	1	1	1			Path Problem, Variation, GRC Housekeeping	Path Problem, Variation, GRC Housekeeping										0
iPS	ENSG00000255727	LINC01489	ENSG00000255727	ENSG00000255727	lncRNA	lncRNA	0.31125	0.31125	0.295	0.295	1	1	0.00193574	0.00414537	0	0	1_to_1	identical gene model		4	4	1	1	new_contig_added, diff_parts_same_contig													0
iPS	ENSG00000255730		ENSG00000255730	ENSG00000255730	protein_coding	protein_coding	0.12	0.12	0.12	0.12	0	0			0.999744	0.999744	1_to_1	identical gene model		10;2	2;10	2	2	new_contig_added, diff_parts_same_contig										0	Orphanet_511	0.57436	0
iPS	ENSG00000255733	IFNG-AS1	ENSG00000255733	ENSG00000255733	lncRNA	lncRNA					0	0					1_to_1	identical gene model		6;4;5;5	4;5;6;5	4	4											0	EFO_0000685	0.075374	0
iPS	ENSG00000255734	HNRNPABP1	ENSG00000255734	ENSG00000255734	processed_pseudogene	processed_pseudogene	0.486667	0.486667	0.41	0.41	1	1	0.00193574	0.00414537	0	0	1_to_1	identical gene model		1	1	1	1														0
iPS	ENSG00000255737	AGAP2-AS1	ENSG00000255737	ENSG00000255737	lncRNA	lncRNA	1.39625	1.3975	1.31	1.31	1	1	0.00193574	0.00414537	0.11264	0.11264	1_to_1	identical gene model		2	2	1	1											0	EFO_1000189	0.0071109	0
iPS	ENSG00000255741		ENSG00000255741	ENSG00000255741	lncRNA	lncRNA					0	0					1_to_1	identical gene model		2	2	1	1	diff_parts_same_contig													0
iPS	ENSG00000255745		ENSG00000255745	ENSG00000255745	lncRNA	lncRNA	0.19	0.19	0.19	0.19	0	0			0.333333	0.333333	1_to_1	identical gene model		5;5;5;4;5;3;4;5	5;5;4;5;3;4;5;5	8	8	diff_parts_same_contig										0	MONDO_0100096	0.0064568	0
iPS	ENSG00000255746		ENSG00000255746	ENSG00000255746	lncRNA	lncRNA					0	0					1_to_1	identical gene model		3	3	1	1											0	EFO_0000519	0.011021	0
iPS	ENSG00000255749	GNAI2P1	ENSG00000255749	ENSG00000255749	processed_pseudogene	processed_pseudogene					0	0					1_to_1	identical gene model		1	1	1	1											0	MONDO_0010854	0.0036958	0
iPS	ENSG00000255750		ENSG00000255750	ENSG00000255750	lncRNA	lncRNA					0	0			1	1	1_to_1	identical gene model		3;3;3;2	3;2;3;3	4	4	diff_parts_same_contig													0
iPS	ENSG00000255753		ENSG00000255753	ENSG00000255753	processed_pseudogene	processed_pseudogene	0.43	0.43	0.43	0.43	0	0			0	0	1_to_1	identical gene model		5	5	1	1														0
iPS	ENSG00000255757		ENSG00000255757	ENSG00000255757	processed_pseudogene	processed_pseudogene					0	0					1_to_1	identical gene model		1	1	1	1														0
iPS	ENSG00000255760	LINC02422	ENSG00000255760	ENSG00000255760	lncRNA	lncRNA	0.1875	0.1875	0.19	0.19	1	1	0.00193574	0.00414537	0	0	1_to_1	identical gene model		2;3	3;2	2	2														0
iPS	ENSG00000255763	MRPS18CP4	ENSG00000255763	ENSG00000255763	processed_pseudogene	processed_pseudogene					0	0					1_to_1	identical gene model		1	1	1	1														0
iPS	ENSG00000255769	GOLGA2P10	ENSG00000255769	ENSG00000255769	pseudogene	transcribed_unprocessed_pseudogene		24.4438		21.395	0	1			1	0.912502	1_to_1	exon_count_diff		8;7;6;7;3;5	7;8;7;6;5;3	6	6	new_contig_added		GRC Housekeeping, Unknown, Path Problem, Gap	Unknown, GRC Housekeeping	High Signal Region	High Signal Region					0	EFO_0000616	0.046382	0
iPS	ENSG00000255772	LINC01479	ENSG00000255772	ENSG00000255772	lncRNA	lncRNA					0	0					1_to_1	identical gene model		3;3	3;3	2	2														0
iPS	ENSG00000255774	LINC02747	ENSG00000255774	ENSG00000255774	lncRNA	lncRNA					0	0					1_to_1	identical gene model		2;2	2;2	2	2											0	EFO_0000616	0.027718	0
iPS	ENSG00000255775		ENSG00000255775	ENSG00000255775	lncRNA	lncRNA					0	0					1_to_1	identical gene model		3	3	1	1	diff_parts_same_contig		Variation	Variation										0
iPS	ENSG00000255776	VDAC2P2	ENSG00000255776	ENSG00000255776	processed_pseudogene	processed_pseudogene	0.31	0.31	0.31	0.31	0	0			0	0	1_to_1	identical gene model		1	1	1	1														0
iPS	ENSG00000255780		ENSG00000255780	ENSG00000255780	processed_pseudogene	processed_pseudogene					0	0					1_to_1	identical gene model		1	1	1	1														0
iPS	ENSG00000255786		ENSG00000255786	ENSG00000255786	processed_pseudogene	processed_pseudogene					0	0					1_to_1	identical gene model		1	1	1	1														0
iPS	ENSG00000255790		ENSG00000255790	ENSG00000255790	lncRNA	lncRNA					0	0			1	1	1_to_1	identical gene model		5;4;5;6;4	5;6;4;4;5	5	5	diff_parts_same_contig										0	EFO_0002496	0.041585	0
iPS	ENSG00000255794	RMST	ENSG00000255794	ENSG00000255794	lncRNA	lncRNA	3.88875	3.8875	3.795	3.79	1	1	0.00193574	0.00414537	0.995036	0.995036	1_to_1	identical gene model		14;9;1;7;8;2;14;16;14;8;11;4;9;7;9;9;9;9;9;10;10;4;9;4;12;11;13;9;8;14;2;7;11	14;4;14;14;16;13;11;11;8;9;9;9;9;11;14;9;10;9;9;7;8;9;10;12;8;9;7;7;2;4;4;2;1	33	33											0	EFO_0000519	0.048969	0
iPS	ENSG00000255801		ENSG00000255801	ENSG00000255801	lncRNA	lncRNA					0	0					1_to_1	identical gene model		3	3	1	1											0	EFO_0003060	0.011109	0
iPS	ENSG00000255804	OR6J1	ENSG00000255804	ENSG00000255804	protein_coding	protein_coding					0	0			0	0	1_to_1	identical gene model	0.999974	2	2	1	1	new_contig_added										0	EFO_0007780	0.078812	0
iPS	ENSG00000255807	PTP4A1P2	ENSG00000255807	ENSG00000255807	processed_pseudogene	processed_pseudogene	1.02	1.02	1.02	1.02	0	0			0	0	1_to_1	identical gene model		1	1	1	1				Clone Problem										0
iPS	ENSG00000255808	PDE2A-AS1	ENSG00000255808	ENSG00000255808	lncRNA	lncRNA					0	0					1_to_1	identical gene model		4	4	1	1	diff_parts_same_contig										0	EFO_0008510	0.0013706	0
iPS	ENSG00000255811		ENSG00000255811	ENSG00000255811	lncRNA	lncRNA					0	0			1	1	1_to_1	identical gene model		2	2	1	1	new_contig_added, diff_parts_same_contig		Clone Problem											0
iPS	ENSG00000255814	LINC02439	ENSG00000255814	ENSG00000255814	lncRNA	lncRNA					0	0					1_to_1	identical gene model		3;4	4;3	2	2														0
iPS	ENSG00000255815	KRT8P11	ENSG00000255815	ENSG00000255815	processed_pseudogene	processed_pseudogene	0.462857	0.462857	0.37	0.37	1	1	0.00193574	0.00414537	0.378571	0.378571	1_to_1	identical gene model		1	1	1	1														0
iPS	ENSG00000255817		ENSG00000255817	ENSG00000255817	lncRNA	lncRNA					0	0					1_to_1	identical gene model		2	2	1	1														0
iPS	ENSG00000255819	KLRC4-KLRK1	ENSG00000255819	ENSG00000255819	protein_coding	protein_coding					0	0			1	1	1_to_1	identical gene model		13;7;10;13;11;9;11;11;12;11;12;10;11	10;13;13;9;11;10;11;11;12;12;7;11;11	13	13											0	EFO_0004736	0.23695	0
iPS	ENSG00000255823		ENSG00000255823	ENSG00000255823	protein_coding	protein_coding	0.46875	0.46875	0.465	0.465	1	1	0.00193574	0.00414537	0.600375	0.600375	1_to_1	identical gene model		1	1	1	1					Low Mappability	High Signal Region					0	EFO_0005674	0.15464	0
iPS	ENSG00000255825		ENSG00000255825	ENSG00000255825	lncRNA	lncRNA					0	0					1_to_1	identical gene model		2	2	1	1	diff_parts_same_contig													0
iPS	ENSG00000255829		ENSG00000255829	ENSG00000255829	lncRNA	lncRNA					0	0					1_to_1	identical gene model		2;2	2;2	2	2											0	EFO_0003060	0.030734	0
iPS	ENSG00000255830		ENSG00000255830	ENSG00000255830	processed_pseudogene	processed_pseudogene					0	0					1_to_1	identical gene model		2	2	1	1														0
iPS	ENSG00000255833	TIFAB	ENSG00000255833	ENSG00000255833	protein_coding	protein_coding					0	0					1_to_1	identical gene model		2	2	1	1	diff_parts_same_contig										0	EFO_0007858	0.14817	0
iPS	ENSG00000255835		ENSG00000255835	ENSG00000255835	protein_coding	protein_coding					0	0			1	1	1_to_1	identical gene model		8	8	1	1	diff_parts_same_contig										0	HP_0000252	0.11087	0
iPS	ENSG00000255836		ENSG00000255836	ENSG00000255836	processed_pseudogene	processed_pseudogene	4.8	4.80125	4.96	4.96	1	1	0.00193574	0.00414537	0.0328068	0.0328068	1_to_1	identical gene model		1	1	1	1														0
iPS	ENSG00000255837	TAS2R20	ENSG00000255837	ENSG00000255837	protein_coding	protein_coding	2.10875	2.1125	2.18	2.185	1	1	0.00193574	0.00414537	0	0	1_to_1	identical gene model		1	1	1	1			Variation, Missing sequence, Unknown	Variation, Missing sequence, Unknown							0	EFO_0000519	0.22427	0
iPS	ENSG00000255838		ENSG00000255838	ENSG00000255838	unprocessed_pseudogene	unprocessed_pseudogene					0	0					1_to_1	identical gene model		2	2	1	1														0
iPS	ENSG00000255839		ENSG00000255839	ENSG00000255839	lncRNA	lncRNA	1.6775	1.68	1.67	1.675	1	1	0.00193574	0.00414537	0.75625	0.75625	1_to_1	identical gene model		2	2	1	1														0
iPS	ENSG00000255843		ENSG00000255843	ENSG00000255843	lncRNA	lncRNA	0.946	0.948	1.15	1.16	1	1	0.00193574	0.00414537	0	0	1_to_1	identical gene model		2	2	1	1	diff_parts_same_contig													0
iPS	ENSG00000255845		ENSG00000255845	ENSG00000255845	lncRNA	lncRNA					0	0					1_to_1	identical gene model		3	3	1	1	diff_parts_same_contig													0
iPS	ENSG00000255847		ENSG00000255847	ENSG00000255847	lncRNA	lncRNA	0.22	0.22	0.14	0.14	1	1	0.00193574	0.00414537	0.90625	0.90625	1_to_1	identical gene model		7;3	7;3	2	2											0	EFO_0000384	0.0048973	0
iPS	ENSG00000255850	RXYLT1-AS1	ENSG00000255850	ENSG00000255850	lncRNA	lncRNA	0.905	0.905	0.605	0.605	1	1	0.00193574	0.00414537	0.840943	0.840943	1_to_1	identical gene model		4;2	2;4	2	2	new_contig_added, diff_parts_same_contig													0
iPS	ENSG00000255851	Metazoa_SRP		ENSG00000255851		misc_RNA						0					hg38_spec_gene				1		1				GRC Housekeeping, Gap										0
iPS	ENSG00000255853		ENSG00000255853	ENSG00000255853	processed_pseudogene	processed_pseudogene	0.37	0.37	0.37	0.37	0	0			0	0	1_to_1	identical gene model		1	1	1	1	diff_parts_same_contig													0
iPS	ENSG00000255855	KDM4F	ENSG00000255855	ENSG00000255855	protein_coding	protein_coding					0	0					1_to_1	identical gene model		1	1	1	1	diff_parts_same_contig		Variation, Clone Problem	Variation, Clone Problem							0	EFO_0004736	0.038482	0
iPS	ENSG00000255856		ENSG00000255856	ENSG00000255856	lncRNA	lncRNA	1.41	1.41	1.41	1.41	0	0			0.966667	0.966667	1_to_1	identical gene model		2;1	2;1	2	2	diff_parts_same_contig										0	EFO_0001075	0.011574	0
iPS	ENSG00000255857	PXN-AS1	ENSG00000255857	ENSG00000255857	lncRNA	lncRNA	28.0688	28.0663	27.445	27.425	1	1	0.00193574	0.00414537	0.961679	0.961679	1_to_1	identical gene model		5;3;4;4;4;1;2;4;4	4;2;4;3;4;4;5;4;1	9	9			Missing sequence	Missing sequence							0	EFO_0003060	0.075025	0
iPS	ENSG00000255858		ENSG00000255858	ENSG00000255858	lincRNA	lncRNA					0	0					1_to_1	exon_length_diff	0.662529	2	2	1	1	diff_parts_same_contig													0
iPS	ENSG00000255860		ENSG00000255860	ENSG00000255860	unprocessed_pseudogene	unprocessed_pseudogene					0	0					1_to_1	identical gene model		4	4	1	1	diff_parts_same_contig		Variation	Variation										0
iPS	ENSG00000255866		ENSG00000255866	ENSG00000255866	lncRNA	lncRNA					0	0					1_to_1	identical gene model		4;5	4;5	2	2											0	EFO_0003060	0.029699	0
iPS	ENSG00000255867	DENND5B-AS1	ENSG00000255867	ENSG00000255867	lncRNA	lncRNA	0.48	0.481667	0.53	0.53	1	1	0.00193574	0.00414537	0.98093	0.98093	1_to_1	identical gene model		3;3	3;3	2	2											0	EFO_0000311	0.0014783	0
iPS	ENSG00000255870		ENSG00000255870	ENSG00000255870	processed_pseudogene	processed_pseudogene					0	0			1	1	1_to_1	identical gene model		1	1	1	1	diff_parts_same_contig													0
iPS	ENSG00000255871		ENSG00000255871	ENSG00000255871	lncRNA	lncRNA					0	0					1_to_1	identical gene model		1	1	1	1											0	EFO_0000519	0.012736	0
iPS	ENSG00000255872		ENSG00000255872	ENSG00000255872	protein_coding	protein_coding					0	0			0.99991	0.99991	1_to_1	identical gene model		12	12	1	1	new_contig_added, diff_parts_same_contig													0
iPS	ENSG00000255874	PRECSIT	ENSG00000255874	ENSG00000255874	lncRNA	lncRNA	0.4125	0.4125	0.425	0.425	1	1	0.00193574	0.00414537	0	0	1_to_1	identical gene model		1	1	1	1	diff_parts_same_contig				High Signal Region						0	EFO_0000616	0.028829	0
iPS	ENSG00000255875	PABPN1P2	ENSG00000255875	ENSG00000255875	processed_pseudogene	processed_pseudogene	0.35	0.35	0.325	0.325	1	1	0.00193574	0.00414537	0.2	0.2	1_to_1	identical gene model		1	1	1	1	diff_parts_same_contig													0
iPS	ENSG00000255882		ENSG00000255882	ENSG00000255882	lncRNA	lncRNA					0	0					1_to_1	identical gene model		2	2	1	1											0	EFO_0002496	0.04976	0
iPS	ENSG00000255883	FUNDC2P1	ENSG00000255883	ENSG00000255883	processed_pseudogene	processed_pseudogene	7.22625	7.22375	6.35	6.34	1	1	0.00193574	0.00414537	0.51973	0.51973	1_to_1	identical gene model		1	1	1	1	diff_parts_same_contig		Clone Problem	Clone Problem										0
iPS	ENSG00000255885		ENSG00000255885	ENSG00000255885	processed_pseudogene	processed_pseudogene	0.81	0.81	0.81	0.81	0	0			0	0	1_to_1	identical gene model		1	1	1	1	diff_parts_same_contig													0
iPS	ENSG00000255886		ENSG00000255886	ENSG00000255886	lncRNA	lncRNA					0	0			1	1	1_to_1	identical gene model		3	3	1	1														0
iPS	ENSG00000255892	NDFIP1P1	ENSG00000255892	ENSG00000255892	processed_pseudogene	processed_pseudogene					0	0					1_to_1	identical gene model		1	1	1	1	diff_parts_same_contig													0
iPS	ENSG00000255893		ENSG00000255893	ENSG00000255893	lncRNA	lncRNA	5.068	5.078	2.79	2.79	1	1	0.00193574	0.00414537	0	0	1_to_1	identical gene model		2	2	1	1	diff_parts_same_contig										0	EFO_0000305	0.024452	0
iPS	ENSG00000255899		ENSG00000255899	ENSG00000255899	unprocessed_pseudogene	unprocessed_pseudogene					0	0					1_to_1	identical gene model		3	3	1	1			Path Problem, Variation, GRC Housekeeping	Path Problem, Variation, GRC Housekeeping										0
iPS	ENSG00000255900		ENSG00000255900	ENSG00000255900	processed_pseudogene	processed_pseudogene					0	0					1_to_1	identical gene model		1	1	1	1														0
iPS	ENSG00000255903	RPL12P46	ENSG00000255903	ENSG00000255903	processed_pseudogene	processed_pseudogene					0	0					1_to_1	identical gene model		1	1	1	1	diff_parts_same_contig													0
iPS	ENSG00000255909	PDCD5P1	ENSG00000255909	ENSG00000255909	processed_pseudogene	processed_pseudogene	1.736	1.732	1.65	1.65	1	1	0.00193574	0.00414537	0.25	0.25	1_to_1	identical gene model		1	1	1	1														0
iPS	ENSG00000255910		ENSG00000255910	ENSG00000255910	lncRNA	lncRNA					0	0			1	1	1_to_1	identical gene model		5;5;4;5;3	5;5;5;3;4	5	5	diff_parts_same_contig, new_contig_added													0
iPS	ENSG00000255916		ENSG00000255916	ENSG00000255916	lncRNA	lncRNA					0	0					1_to_1	identical gene model		2	2	1	1	diff_parts_same_contig		Gap	Gap							0	EFO_0000326	0.043683	0
iPS	ENSG00000255919		ENSG00000255919	ENSG00000255919	processed_pseudogene	processed_pseudogene					0	0					1_to_1	identical gene model		1	1	1	1	diff_parts_same_contig													0
iPS	ENSG00000255920	CCND2-AS1	ENSG00000255920	ENSG00000255920	lncRNA	lncRNA	0.62375	0.625	0.61	0.605	1	1	0.00193574	0.00414537	0.946974	0.946974	1_to_1	identical gene model		2;2;4;4;2;2;2	2;2;2;4;4;2;2	7	7											0	EFO_0008510	0.0069556	0
iPS	ENSG00000255921		ENSG00000255921	ENSG00000255921	lncRNA	lncRNA	0.32	0.32	0.32	0.32	0	0			0	0	1_to_1	identical gene model		4	4	1	1	diff_parts_same_contig										0	EFO_0000729	0.0037672	0
iPS	ENSG00000255923		ENSG00000255923	ENSG00000255923	processed_pseudogene	processed_pseudogene					0	0					1_to_1	identical gene model		1	1	1	1	diff_parts_same_contig													0
iPS	ENSG00000255928		ENSG00000255928	ENSG00000255928	lncRNA	lncRNA					0	0					1_to_1	identical gene model		2	2	1	1											0	EFO_0003758	0.0025777	0
iPS	ENSG00000255929	PIWIL4-AS1	ENSG00000255929	ENSG00000255929	lncRNA	lncRNA	0.59	0.59	0.59	0.59	0	0			0.996429	0.996429	1_to_1	identical gene model		5;4	5;4	2	2	new_contig_added, diff_parts_same_contig													0
iPS	ENSG00000255931		ENSG00000255931	ENSG00000255931	lncRNA	lncRNA	0.39	0.39	0.39	0.39	0	0			0.960417	0.960417	1_to_1	identical gene model		2;3;3	2;3;3	3	3			Variation	Variation										0
iPS	ENSG00000255933		ENSG00000255933	ENSG00000255933	lncRNA	lncRNA	0.646667	0.65	0.55	0.55	1	1	0.00193574	0.00414537	0	0	1_to_1	identical gene model		2	2	1	1	new_contig_added													0
iPS	ENSG00000255944		ENSG00000255944	ENSG00000255944	lncRNA	lncRNA					0	0					1_to_1	identical gene model		3	3	1	1														0
iPS	ENSG00000255945		ENSG00000255945	ENSG00000255945	lncRNA	lncRNA					0	0					1_to_1	identical gene model		2	2	1	1														0
iPS	ENSG00000255946		ENSG00000255946	ENSG00000255946	lncRNA	lncRNA					0	0					1_to_1	identical gene model		3	3	1	1	new_contig_added, diff_parts_same_contig													0
iPS	ENSG00000255947		ENSG00000255947	ENSG00000255947	lncRNA	lncRNA					0	0					1_to_1	identical gene model		2	2	1	1	diff_parts_same_contig													0
iPS	ENSG00000255949	RPS6KB2-AS1	ENSG00000255949	ENSG00000255949	lncRNA	lncRNA					0	0			1	1	1_to_1	identical gene model		2	2	1	1														0
iPS	ENSG00000255951		ENSG00000255951	ENSG00000255951	processed_pseudogene	processed_pseudogene					0	0					1_to_1	identical gene model		2	2	1	1														0
iPS	ENSG00000255958	GABARAPL1-AS1	ENSG00000255958	ENSG00000255958	lncRNA	lncRNA					0	0			1	1	1_to_1	identical gene model		2	2	1	1														0
iPS	ENSG00000255959		ENSG00000255959	ENSG00000255959	lncRNA	lncRNA	2.72625	2.72625	3.095	3.095	1	1	0.00193574	0.00414537	0.940209	0.940209	1_to_1	identical gene model		2	2	1	1	diff_parts_same_contig													0
iPS	ENSG00000255960		ENSG00000255960	ENSG00000255960	processed_pseudogene	processed_pseudogene					0	0					1_to_1	identical gene model		1	1	1	1	diff_parts_same_contig													0
iPS	ENSG00000255964	HSPD1P12	ENSG00000255964	ENSG00000255964	processed_pseudogene	processed_pseudogene	0.9675	0.96875	0.875	0.88	1	1	0.00193574	0.00414537	0	0	1_to_1	identical gene model		2	2	1	1	diff_parts_same_contig													0
iPS	ENSG00000255965		ENSG00000255965	ENSG00000255965	processed_pseudogene	processed_pseudogene					0	0					1_to_1	identical gene model		1	1	1	1	diff_parts_same_contig													0
iPS	ENSG00000255966	GAPDH-DT	ENSG00000255966	ENSG00000255966	lncRNA	lncRNA	1.77333	1.77667	1.935	1.94	1	1	0.00193574	0.00414537	0	0	1_to_1	identical gene model		2	2	1	1														0
iPS	ENSG00000255967	HADHAP2	ENSG00000255967	ENSG00000255967	processed_pseudogene	processed_pseudogene	0.19	0.19	0.18	0.18	1	1	0.00193574	0.00414537	0	0	1_to_1	identical gene model		2	2	1	1														0
iPS	ENSG00000255968		ENSG00000255968	ENSG00000255968	lncRNA	lncRNA	0.62	0.62	0.38	0.38	1	1	0.00193574	0.00414537	0	0	1_to_1	identical gene model		6	6	1	1	new_contig_added, diff_parts_same_contig													0
iPS	ENSG00000255970	LINC02421	ENSG00000255970	ENSG00000255970	lncRNA	lncRNA	0.12	0.12	0.12	0.12	0	0	0.00193574	0.00414537	0	0	1_to_1	identical gene model		5	5	1	1											0	MONDO_0100096	0.023509	0
iPS	ENSG00000255972		ENSG00000255972	ENSG00000255972	processed_pseudogene	processed_pseudogene					0	0					1_to_1	identical gene model		1	1	1	1	diff_parts_same_contig													0
iPS	ENSG00000255973		ENSG00000255973	ENSG00000255973	processed_pseudogene	processed_pseudogene					0	0					1_to_1	identical gene model		1	1	1	1	diff_parts_same_contig													0
iPS	ENSG00000255974	CYP2A6	ENSG00000255974	ENSG00000255974	protein_coding	protein_coding	0.344	0.344	0.32	0.32	1	1	0.00193574	0.00414537	0.80211	0.80211	1_to_1	identical gene model	0.999544	9;6;2;6	9;2;6;6	4	4	new_contig_added, diff_parts_same_contig		Variation	Variation			1	Coumarin resistance;{Lung cancer, resistance to};{Nicotine addiction, protection from}	3;3;3	known_molec_cause;known_molec_cause;known_molec_cause	0	EFO_0007794	0.37536	0
iPS	ENSG00000255976	RAB11AP2	ENSG00000255976	ENSG00000255976	processed_pseudogene	processed_pseudogene					0	0					1_to_1	identical gene model		1	1	1	1	diff_parts_same_contig													0
iPS	ENSG00000255977		ENSG00000255977	ENSG00000255977	processed_pseudogene	processed_pseudogene					0	0					1_to_1	identical gene model		1	1	1	1	diff_parts_same_contig													0
iPS	ENSG00000255980	LINC02953	ENSG00000255980	ENSG00000255980	lncRNA	lncRNA	0.138	0.138	0.1	0.1	1	1	0.00193574	0.00414537	0	0	1_to_1	identical gene model		2	2	1	1											0	EFO_0000384	0.0051068	0
iPS	ENSG00000255982	NXPE2P1	ENSG00000255982	ENSG00000255982	processed_pseudogene	processed_pseudogene					0	0					1_to_1	identical gene model		1	1	1	1														0
iPS	ENSG00000255983		ENSG00000255983	ENSG00000255983	lncRNA	lncRNA	0.88	0.88	0.935	0.935	1	1	0.00193574	0.00414537	0	0	1_to_1	identical gene model		5	5	1	1	diff_parts_same_contig										0	EFO_0001064	0.030002	0
iPS	ENSG00000255986	MT1JP	ENSG00000255986	ENSG00000255986	transcribed_unprocessed_pseudogene	transcribed_unprocessed_pseudogene	1.19	1.19	1.19	1.19	0	0			0	0	1_to_1	identical gene model		3;3;2	3;2;3	3	3							1	Khan-Khan-Katsanis syndrome	3	known_molec_cause	0	EFO_1001870	0.13859	0
iPS	ENSG00000255987	TOMM20P2	ENSG00000255987	ENSG00000255987	processed_pseudogene	processed_pseudogene					0	0					1_to_1	identical gene model		1	1	1	1	diff_parts_same_contig													0
iPS	ENSG00000255988	TUBB4BP1	ENSG00000255988	ENSG00000255988	processed_pseudogene	processed_pseudogene					0	0					1_to_1	identical gene model		1	1	1	1														0
iPS	ENSG00000255991	RPL7AP74	ENSG00000255991	ENSG00000255991	processed_pseudogene	processed_pseudogene					0	0					1_to_1	identical gene model		2	2	1	1	diff_parts_same_contig													0
iPS	ENSG00000255992		ENSG00000255992	ENSG00000255992	lncRNA	lncRNA	1.39143	1.39143	0.97	0.97	1	1	0.00193574	0.00414537	0.0714286	0.0714286	1_to_1	identical gene model		3	3	1	1														0
iPS	ENSG00000255993	PSMC1P9	ENSG00000255993	ENSG00000255993	processed_pseudogene	processed_pseudogene	0.17	0.17	0.17	0.17	0	0			0.83	0.83	1_to_1	identical gene model		1	1	1	1														0
iPS	ENSG00000255995		ENSG00000255995	ENSG00000255995	processed_pseudogene	processed_pseudogene					0	0					1_to_1	identical gene model		1	1	1	1														0
iPS	ENSG00000255996		ENSG00000255996	ENSG00000255996	processed_pseudogene	processed_pseudogene	0.53	0.53	0.53	0.53	0	0			0	0	1_to_1	identical gene model		1	1	1	1														0
iPS	ENSG00000255998	LINC02824	ENSG00000255998	ENSG00000255998	lncRNA	lncRNA					0	0					1_to_1	identical gene model		2;3;6;5;3;3	3;3;3;2;5;6	6	6														0
iPS	ENSG00000256001		ENSG00000256001	ENSG00000256001	lncRNA	lncRNA	0.448571	0.448571	0.13	0.13	1	1	0.00193574	0.00414537	0.472842	0.472842	1_to_1	identical gene model		2;3;3;3;2	3;3;2;3;2	5	5			Variation	Variation							0	EFO_1001056	0.0018282	0
iPS	ENSG00000256004		ENSG00000256004	ENSG00000256004	processed_pseudogene	processed_pseudogene					0	0					1_to_1	identical gene model		2	2	1	1														0
iPS	ENSG00000256006		ENSG00000256006	ENSG00000256006	lncRNA	lncRNA	3.54	3.53	3.54	3.53	0	0			0	0	1_to_1	identical gene model		2	2	1	1	diff_parts_same_contig		Clone Problem	Clone Problem										0
iPS	ENSG00000256007	ARAP1-AS1	ENSG00000256007	ENSG00000256007	lncRNA	lncRNA					0	0			1	1	1_to_1	identical gene model		2	2	1	1	diff_parts_same_contig													0
iPS	ENSG00000256008	CABP1-DT	ENSG00000256008	ENSG00000256008	lncRNA	lncRNA	0.96625	0.9675	1.04	1.04	1	1	0.00193574	0.00414537	0.885274	0.885274	1_to_1	identical gene model		2;2;2	2;2;2	3	3	diff_parts_same_contig										0	EFO_0000326	0.043906	0
iPS	ENSG00000256011		ENSG00000256011	ENSG00000256011	lncRNA	lncRNA					0	0					1_to_1	identical gene model		2	2	1	1											0	MONDO_0100096	0.01181	0
iPS	ENSG00000256013		ENSG00000256013	ENSG00000256013	lncRNA	lncRNA					0	0			1	1	1_to_1	identical gene model		2	2	1	1											0	EFO_0000571	0.012063	0
iPS	ENSG00000256019	TAS2R63P	ENSG00000256019	ENSG00000256019	unprocessed_pseudogene	unprocessed_pseudogene					0	0					1_to_1	identical gene model		1	1	1	1	new_contig_added		Variation, Missing sequence, Unknown	Variation, Missing sequence, Unknown							0	EFO_0000616	0.016911	0
iPS	ENSG00000256020		ENSG00000256020	ENSG00000256020	lncRNA	lncRNA					0	0					1_to_1	identical gene model		2	2	1	1	diff_parts_same_contig										0	EFO_0005045	0.0057356	0
iPS	ENSG00000256021	ELOCP31	ENSG00000256021	ENSG00000256021	processed_pseudogene	processed_pseudogene	0.61	0.61	0.61	0.61	0	0			0	0	1_to_1	identical gene model		2	2	1	1														0
iPS	ENSG00000256022	LINC02411	ENSG00000256022	ENSG00000256022	lncRNA	lncRNA					0	0					1_to_1	identical gene model		3;4;4;6;4;5;2;5;5;4;3;4;6;3	3;4;5;4;4;5;2;5;4;6;3;6;3;4	14	14														0
iPS	ENSG00000256025	CACNA1C-AS4	ENSG00000256025	ENSG00000256025	lncRNA	lncRNA	0.17	0.17	0.17	0.17	0	0			0	0	1_to_1	identical gene model		4;3	3;4	2	2	diff_parts_same_contig		Variation	Variation							0	EFO_1001841	0.042738	0
iPS	ENSG00000256028		ENSG00000256028	ENSG00000256028	lncRNA	lncRNA	0.59375	0.5925	0.605	0.6	1	1	0.00193574	0.00414537	0.990722	0.990722	1_to_1	identical gene model		7	7	1	1														0
iPS	ENSG00000256029		ENSG00000256029	ENSG00000256029	protein_coding	protein_coding					0	0			0.982143	0.982143	1_to_1	identical gene model		6;3;3;2;4;9	6;9;3;3;2;4	6	6	diff_parts_same_contig, new_contig_added		GRC Housekeeping								0	EFO_1001892	0.11549	0
iPS	ENSG00000256030	CBX3P4	ENSG00000256030	ENSG00000256030	transcribed_processed_pseudogene	transcribed_processed_pseudogene	1.0675	1.065	0.94	0.935	1	1	0.00193574	0.00414537	0	0	1_to_1	identical gene model		2;2	2;2	2	2	diff_parts_same_contig													0
iPS	ENSG00000256034		ENSG00000256034	ENSG00000256034	lncRNA	lncRNA	1.93	1.93	1.93	1.93	0	0			0.994318	0.994318	1_to_1	identical gene model		2	2	1	1														0
iPS	ENSG00000256035		ENSG00000256035	ENSG00000256035	processed_pseudogene	processed_pseudogene					0	0					1_to_1	identical gene model		1	1	1	1	diff_parts_same_contig													0
iPS	ENSG00000256037	MRPL40P1	ENSG00000256037	ENSG00000256037	processed_pseudogene	processed_pseudogene	1.11875	1.1175	1.01	1.01	1	1	0.00193574	0.00414537	0	0	1_to_1	identical gene model		1	1	1	1														0
iPS	ENSG00000256039	LINC02446	ENSG00000256039	ENSG00000256039	lncRNA	lncRNA					0	0					1_to_1	identical gene model		2;3	3;2	2	2											0	EFO_0003834	0.010234	0
iPS	ENSG00000256040	PAPPA-AS1	ENSG00000256040	ENSG00000256040	lncRNA	lncRNA					0	0			1	1	1_to_1	identical gene model		1	1	1	1											0	MONDO_0017435	0.012566	0
iPS	ENSG00000256041		ENSG00000256041	ENSG00000256041	processed_pseudogene	processed_pseudogene					0	0					1_to_1	identical gene model		1	1	1	1	diff_parts_same_contig		Variation	Variation										0
iPS	ENSG00000256043	CTSO	ENSG00000256043	ENSG00000256043	protein_coding	protein_coding	4.18	4.18	3.985	3.98	1	1	0.00193574	0.00414537	0	0	1_to_1	identical gene model		8	8	1	1	new_contig_added, diff_parts_same_contig		Variation	Variation							0	EFO_0010736	0.28659	0
iPS	ENSG00000256044		ENSG00000256044	ENSG00000256044	processed_pseudogene	processed_pseudogene					0	0					1_to_1	identical gene model		1	1	1	1	diff_parts_same_contig													0
iPS	ENSG00000256045		ENSG00000256045	ENSG00000256045	protein_coding	protein_coding	0.41	0.41	0.41	0.41	1	1	0.00193574	0.00414537	0	0	1_to_1	identical gene model		1	1	1	1	diff_parts_same_contig, new_contig_added		Gap		Low Mappability	High Signal Region					0	EFO_0000305	0.0212	0
iPS	ENSG00000256053	COA8	ENSG00000256053	ENSG00000256053	protein_coding	protein_coding	14.12	14.12	14.59	14.59	1	1	0.00193574	0.00414537	0.993327	0.993327	1_to_1	identical gene model		5;3;4;4;4;5;5;6;3;4;4;3;4;4;6;2;5	5;5;3;4;3;6;6;4;3;5;4;4;5;4;4;4;2	17	17	diff_parts_same_contig						1	Mitochondrial complex IV deficiency, nuclear type 17	3	known_molec_cause	0	MONDO_0033652	0.6607	0
iPS	ENSG00000256056		ENSG00000256056	ENSG00000256056	unprocessed_pseudogene	unprocessed_pseudogene					0	0					1_to_1	identical gene model		2	2	1	1														0
iPS	ENSG00000256060	TRAPPC2B	ENSG00000256060	ENSG00000256060	protein_coding	protein_coding	30.6825	30.6812	30.54	30.595	1	1	0.00193574	0.00414537	0.761465	0.761465	1_to_1	identical gene model		2;1	2;1	2	2	diff_parts_same_contig										0	EFO_0004309	0.040798	0
iPS	ENSG00000256061	DNAAF4	ENSG00000256061	ENSG00000256061	protein_coding	protein_coding	0.852857	0.854286	0.72	0.72	1	1	0.00193574	0.00414537	0.989542	0.989542	1_to_1	identical gene model		10;9;8;8;3;5;9	9;8;10;9;8;5;3	7	7							1	Ciliary dyskinesia, primary, 25;{Dyslexia, susceptibility to, 1}	3;3	known_molec_cause;known_molec_cause	0	Orphanet_244	0.7515	0
iPS	ENSG00000256064		ENSG00000256064	ENSG00000256064	lncRNA	lncRNA					0	0					1_to_1	identical gene model		2	2	1	1			GRC Housekeeping	GRC Housekeeping							0	EFO_0000702	0.0066901	0
iPS	ENSG00000256069	A2MP1	ENSG00000256069	ENSG00000256069	transcribed_unprocessed_pseudogene	transcribed_unprocessed_pseudogene	0.14	0.14	0.14	0.14	0	0			0.777778	0.777778	1_to_1	identical gene model		9;7;4;32	9;32;4;7	4	4														0
iPS	ENSG00000256070		ENSG00000256070	ENSG00000256070	processed_pseudogene	processed_pseudogene					0	0					1_to_1	identical gene model		1	1	1	1														0
iPS	ENSG00000256071		ENSG00000256071	ENSG00000256071	lncRNA	lncRNA					0	0					1_to_1	identical gene model		2	2	1	1														0
iPS	ENSG00000256072		ENSG00000256072	ENSG00000256072	lncRNA	lncRNA					0	0			1	1	1_to_1	identical gene model		4	4	1	1														0
iPS	ENSG00000256073	URB1-AS1	ENSG00000256073	ENSG00000256073	lncRNA	lncRNA	40.1262	40.1163	36.85	36.86	1	1	0.00193574	0.00414537	0	0	1_to_1	identical gene model		1	1	1	1	diff_parts_same_contig		GRC Housekeeping											0
iPS	ENSG00000256075		ENSG00000256075	ENSG00000256075	processed_pseudogene	processed_pseudogene	0.21	0.21	0.21	0.21	0	0			0.5	0.5	1_to_1	identical gene model		1	1	1	1														0
iPS	ENSG00000256077	LINC02442	ENSG00000256077	ENSG00000256077	lncRNA	lncRNA					0	0					1_to_1	identical gene model		2;3	3;2	2	2														0
iPS	ENSG00000256079	FAM133GP	ENSG00000256079	ENSG00000256079	processed_pseudogene	processed_pseudogene					0	0					1_to_1	identical gene model		1	1	1	1														0
iPS	ENSG00000256081		ENSG00000256081	ENSG00000256081	processed_pseudogene	processed_pseudogene					0	0					1_to_1	exon_count_diff		4	1	1	1	new_contig_added		GRC Housekeeping	GRC Housekeeping										0
iPS	ENSG00000256083		ENSG00000256083	ENSG00000256083	lncRNA	lncRNA	0.825	0.82	0.825	0.82	0	0			0	0	1_to_1	identical gene model		3	3	1	1											0	MONDO_0100096	0.012204	0
iPS	ENSG00000256084		ENSG00000256084	ENSG00000256084	lncRNA	lncRNA					0	0					1_to_1	identical gene model		2	2	1	1											0	EFO_0000365	0.038392	0
iPS	ENSG00000256085		ENSG00000256085	ENSG00000256085	lncRNA	lncRNA					0	0					1_to_1	identical gene model		2	2	1	1											0	MONDO_0100096	0.01709	0
iPS	ENSG00000256087	ZNF432	ENSG00000256087	ENSG00000256087	protein_coding	protein_coding	1.81875	1.81875	1.91	1.905	1	1	0.00193574	0.00414537	0.984226	0.984226	1_to_1	identical gene model		5;5;4;2;5;5;2	5;5;5;5;4;2;2	7	7	new_contig_added, diff_parts_same_contig										0	GO_0031960;GO_0097366	0.27334	0
iPS	ENSG00000256091	MTRF1LP1	ENSG00000256091	ENSG00000256091	processed_pseudogene	processed_pseudogene	0.45	0.46	0.45	0.46	0	0			0	0	1_to_1	identical gene model		1	1	1	1														0
iPS	ENSG00000256092	SBNO1-AS1	ENSG00000256092	ENSG00000256092	lncRNA	lncRNA	7.7075	7.70375	7.995	7.985	1	1	0.00193574	0.00414537	0.55551	0.55551	1_to_1	identical gene model		2;1	1;2	2	2			GRC Housekeeping	GRC Housekeeping										0
iPS	ENSG00000256093		ENSG00000256093	ENSG00000256093	processed_pseudogene	processed_pseudogene					0	0					1_to_1	identical gene model		1	1	1	1														0
iPS	ENSG00000256098		ENSG00000256098	ENSG00000256098	processed_pseudogene	processed_pseudogene					0	0					1_to_1	identical gene model		1	1	1	1	diff_parts_same_contig													0
iPS	ENSG00000256100		ENSG00000256100	ENSG00000256100	protein_coding	protein_coding					0	0			1	1	1_to_1	identical gene model		3	3	1	1	new_contig_added, diff_parts_same_contig										0	MONDO_0009068;EFO_0009135	0.36219	0
iPS	ENSG00000256101		ENSG00000256101	ENSG00000256101	lncRNA	lncRNA					0	0			1	1	1_to_1	identical gene model		3;3	3;3	2	2														0
iPS	ENSG00000256103	ATP5MFP5	ENSG00000256103	ENSG00000256103	processed_pseudogene	processed_pseudogene	1.92	1.915	1.92	1.915	0	0			0	0	1_to_1	identical gene model		1	1	1	1	diff_parts_same_contig		Variation	Variation										0
iPS	ENSG00000256108		ENSG00000256108	ENSG00000256108	processed_pseudogene	processed_pseudogene	0.58	0.58	0.58	0.58	0	0			0	0	1_to_1	identical gene model		1	1	1	1														0
iPS	ENSG00000256115	LINC02443	ENSG00000256115	ENSG00000256115	lncRNA	lncRNA	0.17	0.17	0.17	0.17	0	0			0	0	1_to_1	identical gene model		3;4;4;5;5;3;5;5;3;5;6;5;5;5;4	5;5;5;5;5;4;6;5;5;4;5;4;3;3;3	15	15	new_contig_added, diff_parts_same_contig										0	EFO_0000305	0.013497	0
iPS	ENSG00000256116		ENSG00000256116	ENSG00000256116	lncRNA	lncRNA	1	1.01875	1	1	1	1	-0.00867537	0.452183	0.905806	0.904814	1_to_1	identical gene model		2;2	2;2	2	2	diff_parts_same_contig										0	EFO_0000637	0.024629	0
iPS	ENSG00000256120	SOX5-AS1	ENSG00000256120	ENSG00000256120	lncRNA	lncRNA					0	0					1_to_1	identical gene model		7;2;5;5;4;6;6;9;5;4;3;6;5;4;6;6;7;2	2;6;4;4;5;6;3;4;5;6;2;7;7;5;6;6;5;9	18	18											0	EFO_0002496;EFO_1001841	0.055614	0
iPS	ENSG00000256124	LINC01152	ENSG00000256124	ENSG00000256124	lncRNA	lncRNA	1.05875	1.05875	0.905	0.905	1	1	0.00193574	0.00414537	0.724934	0.724934	1_to_1	identical gene model		3;2;3;4;5	2;3;3;4;5	5	5				Localization Problem							0	EFO_1001841	0.051224	0
iPS	ENSG00000256125	FAM32EP	ENSG00000256125	ENSG00000256125	processed_pseudogene	processed_pseudogene					0	0					1_to_1	identical gene model		1	1	1	1	diff_parts_same_contig													0
iPS	ENSG00000256128	LINC00944	ENSG00000256128	ENSG00000256128	lncRNA	lncRNA					0	0			1	1	1_to_1	identical gene model		3;6;4;2;4;3;3;3;2;3;3;4;3;7;5;1;6;3;4;5;3;5	6;3;3;2;5;3;3;3;3;7;3;5;3;2;4;4;6;4;4;5;3;1	22	22											0	EFO_0003834	0.0061894	0
iPS	ENSG00000256134	EGLN3P1	ENSG00000256134	ENSG00000256134	processed_pseudogene	processed_pseudogene					0	0					1_to_1	identical gene model		1	1	1	1														0
iPS	ENSG00000256136		ENSG00000256136	ENSG00000256136	processed_pseudogene	processed_pseudogene					0	0					1_to_1	identical gene model		1	1	1	1			Variation	Variation										0
iPS	ENSG00000256137		ENSG00000256137	ENSG00000256137	lncRNA	lncRNA	0.82	0.82	0.82	0.82	0	0			0	0	1_to_1	identical gene model		3	3	1	1	diff_parts_same_contig										0	EFO_0000702	0.0041482	0
iPS	ENSG00000256138	ZKSCAN7P1	ENSG00000256138	ENSG00000256138	processed_pseudogene	processed_pseudogene					0	0					1_to_1	identical gene model		1	1	1	1														0
iPS	ENSG00000256139		ENSG00000256139	ENSG00000256139	lncRNA	lncRNA	1.19125	1.19125	1.49	1.49	1	1	0.00193574	0.00414537	0	0	1_to_1	identical gene model		3	3	1	1														0
iPS	ENSG00000256146		ENSG00000256146	ENSG00000256146	lncRNA	lncRNA	0.2	0.2	0.2	0.2	0	0			0	0	1_to_1	identical gene model		1	1	1	1	diff_parts_same_contig										0	EFO_0000305	0.010745	0
iPS	ENSG00000256148		ENSG00000256148	ENSG00000256148	processed_pseudogene	processed_pseudogene	25.04	25.08	25.04	25.08	0	0			0.5	0.5	1_to_1	identical gene model		1	1	1	1						High Signal Region								0
iPS	ENSG00000256149		ENSG00000256149	ENSG00000256149	lncRNA	lncRNA					0	0					1_to_1	identical gene model		5	5	1	1														0
iPS	ENSG00000256150	ITFG2-AS1	ENSG00000256150	ENSG00000256150	lncRNA	lncRNA					0	0			1	1	1_to_1	identical gene model		4;6	6;4	2	2	new_contig_added, diff_parts_same_contig													0
iPS	ENSG00000256151	ADGRD1-AS1	ENSG00000256151	ENSG00000256151	lncRNA	lncRNA					0	0					1_to_1	identical gene model		2;3	3;2	2	2														0
iPS	ENSG00000256152		ENSG00000256152	ENSG00000256152	lncRNA	lncRNA					0	0			1	1	1_to_1	identical gene model		2	2	1	1														0
iPS	ENSG00000256155	LINC02598	ENSG00000256155	ENSG00000256155	lncRNA	lncRNA	0.68	0.68	0.6	0.6	1	1	0.00193574	0.00414537	0	0	1_to_1	identical gene model		2	2	1	1											0	EFO_1000044	0.03732	0
iPS	ENSG00000256157		ENSG00000256157	ENSG00000256157	processed_pseudogene	processed_pseudogene					0	0					1_to_1	identical gene model		1	1	1	1														0
iPS	ENSG00000256159		ENSG00000256159	ENSG00000256159	processed_pseudogene	processed_pseudogene					0	0					1_to_1	identical gene model		1	1	1	1														0
iPS	ENSG00000256162	SMLR1	ENSG00000256162	ENSG00000256162	protein_coding	protein_coding	0.105	0.105	0.105	0.105	0	0	0.00193574	0.00414537	0	0	1_to_1	identical gene model		2	2	1	1	new_contig_added		GRC Housekeeping	GRC Housekeeping							0	EFO_0005091	0.37035	0
iPS	ENSG00000256166	LINC02571	ENSG00000256166	ENSG00000256166	lncRNA	lncRNA	0.49	0.49	0.49	0.49	0	0			0	0	1_to_1	identical gene model		4	4	1	1			Path Problem, Variation, GRC Housekeeping	Path Problem, Variation, GRC Housekeeping										0
iPS	ENSG00000256167	ATF4P4	ENSG00000256167	ENSG00000256167	transcribed_processed_pseudogene	transcribed_processed_pseudogene	0.4175	0.4175	0.425	0.425	1	1	0.00193574	0.00414537	0.894631	0.894631	1_to_1	identical gene model		1;1	1;1	2	2	diff_parts_same_contig													0
iPS	ENSG00000256171	GCSHP4	ENSG00000256171	ENSG00000256171	processed_pseudogene	processed_pseudogene					0	0					1_to_1	identical gene model		2	2	1	1														0
iPS	ENSG00000256172	LINC02420	ENSG00000256172	ENSG00000256172	lncRNA	lncRNA					0	0					1_to_1	identical gene model		2	2	1	1														0
iPS	ENSG00000256176		ENSG00000256176	ENSG00000256176	processed_pseudogene	processed_pseudogene					0	0					1_to_1	identical gene model		2	2	1	1			GRC Housekeeping	GRC Housekeeping										0
iPS	ENSG00000256181		ENSG00000256181	ENSG00000256181	unprocessed_pseudogene	unprocessed_pseudogene					0	0					1_to_1	identical gene model		1	1	1	1	diff_parts_same_contig													0
iPS	ENSG00000256185		ENSG00000256185	ENSG00000256185	lncRNA	lncRNA					0	0			1	1	1_to_1	identical gene model		2	2	1	1	diff_parts_same_contig													0
iPS	ENSG00000256188	TAS2R30	ENSG00000256188	ENSG00000256188	protein_coding	protein_coding	0.22	0.22	0.15	0.15	1	1	0.00193574	0.00414537	0	0	1_to_1	identical gene model		1	1	1	1	diff_parts_same_contig		Variation, Missing sequence, Unknown	Variation, Missing sequence, Unknown							0	EFO_0000519	0.22427	0
iPS	ENSG00000256189		ENSG00000256189	ENSG00000256189	processed_pseudogene	processed_pseudogene					0	0					1_to_1	identical gene model		1	1	1	1														0
iPS	ENSG00000256192	OOEPP2	ENSG00000256192	ENSG00000256192	processed_pseudogene	processed_pseudogene					0	0			1	1	1_to_1	identical gene model		1	1	1	1	diff_parts_same_contig													0
iPS	ENSG00000256193	LINC00507	ENSG00000256193	ENSG00000256193	lncRNA	lncRNA	0.42	0.42	0.42	0.42	0	0			0	0	1_to_1	identical gene model		5;4;3;4;4;3;2;3;4;4;4;3;2;3;4;2;4;5;2;4;4;3;4;5;3;3	4;4;4;3;4;4;5;3;3;4;5;4;3;3;4;2;4;5;4;3;3;4;2;3;2;2	26	26											0	EFO_0000326	0.038651	0
iPS	ENSG00000256195		ENSG00000256195	ENSG00000256195	lncRNA	lncRNA					0	0			1	1	1_to_1	identical gene model		3;4	4;3	2	2											0	EFO_0000384	0.0018473	0
iPS	ENSG00000256196		ENSG00000256196	ENSG00000256196	lncRNA	lncRNA	0.328333	0.326667	0.3	0.295	1	1	0.00193574	0.00414537	0.128571	0.128571	1_to_1	identical gene model		3	3	1	1	diff_parts_same_contig										0	EFO_0000365	0.037668	0
iPS	ENSG00000256197	TSPAN9-IT1	ENSG00000256197	ENSG00000256197	lncRNA	lncRNA					0	0					1_to_1	identical gene model		2	2	1	1														0
iPS	ENSG00000256199		ENSG00000256199	ENSG00000256199	lncRNA	lncRNA					0	0					1_to_1	identical gene model		3	3	1	1	diff_parts_same_contig										0	MONDO_0018531	0.018901	0
iPS	ENSG00000256204		ENSG00000256204	ENSG00000256204	lncRNA	lncRNA					0	0			1	1	1_to_1	identical gene model		2	2	1	1														0
iPS	ENSG00000256206		ENSG00000256206	ENSG00000256206	protein_coding	protein_coding	0.375	0.375	0.335	0.335	1	1	0.00193574	0.00414537	0.999532	0.999532	1_to_1	identical gene model		12	12	1	1														0
iPS	ENSG00000256209		ENSG00000256209	ENSG00000256209	lncRNA	lncRNA	0.15	0.15	0.15	0.15	0	0			0.980769	0.980769	1_to_1	identical gene model		4;4;3;4;5;4	4;4;4;5;4;3	6	6	new_contig_added, diff_parts_same_contig					High Signal Region					0	MONDO_0004979	0.0017801	0
iPS	ENSG00000256210	TMEM167AP2	ENSG00000256210	ENSG00000256210	processed_pseudogene	processed_pseudogene					0	0			1	1	1_to_1	identical gene model		1	1	1	1	diff_parts_same_contig													0
iPS	ENSG00000256211	SKP1P2	ENSG00000256211	ENSG00000256211	processed_pseudogene	processed_pseudogene	2.172	2.17	2.53	2.52	1	1	0.00193574	0.00414537	0.025	0.025	1_to_1	identical gene model		2	2	1	1	diff_parts_same_contig													0
iPS	ENSG00000256218		ENSG00000256218	ENSG00000256218	lncRNA	lncRNA	0.18	0.18	0.13	0.13	1	1	0.00193574	0.00414537	0	0	1_to_1	identical gene model		1	1	1	1	diff_parts_same_contig										0	EFO_0000384	0.0017321	0
iPS	ENSG00000256220		ENSG00000256220	ENSG00000256220	lncRNA	lncRNA					0	0			1	1	1_to_1	identical gene model		2	2	1	1	diff_parts_same_contig													0
iPS	ENSG00000256221		ENSG00000256221	ENSG00000256221	processed_pseudogene	processed_pseudogene					0	0					1_to_1	identical gene model		2	2	1	1	new_contig_added		GRC Housekeeping	GRC Housekeeping										0
iPS	ENSG00000256222		ENSG00000256222	ENSG00000256222	protein_coding	protein_coding					0	0					1_to_1	identical gene model		1	1	1	1	diff_parts_same_contig		Clone Problem	Clone Problem							0	EFO_0004980	0.13073	0
iPS	ENSG00000256223	ZNF10	ENSG00000256223	ENSG00000256223	protein_coding	protein_coding	10.935	10.9375	11.3	11.305	1	1	0.00193574	0.00414537	0.680621	0.680621	1_to_1	identical gene model		5;5;5;2;5;3;4;5;5;3	4;5;2;5;5;3;5;5;5;3	10	10	diff_parts_same_contig		Gap	Gap							0	MONDO_0005148	0.19248	0
iPS	ENSG00000256226		ENSG00000256226	ENSG00000256226	lncRNA	lncRNA					0	0					1_to_1	identical gene model		2;2	2;2	2	2	diff_parts_same_contig													0
iPS	ENSG00000256229	ZNF486	ENSG00000256229	ENSG00000256229	protein_coding	protein_coding	30.18	30.1788	29.795	29.85	1	1	0.00193574	0.00414537	0.151621	0.151621	1_to_1	identical gene model		4;4	4;4	2	2	diff_parts_same_contig	yes									0	EFO_0004339	0.21833	0
iPS	ENSG00000256232	LINC02387	ENSG00000256232	ENSG00000256232	lncRNA	lncRNA	14.2037	14.2	14.895	14.895	1	1	0.00193574	0.00414537	0	0	1_to_1	identical gene model		2	2	1	1														0
iPS	ENSG00000256234	ITPR2-AS1	ENSG00000256234	ENSG00000256234	lncRNA	lncRNA					0	0					1_to_1	identical gene model		4	4	1	1	diff_parts_same_contig										0	EFO_0001075	0.016378	0
iPS	ENSG00000256235	SMIM3	ENSG00000256235	ENSG00000256235	protein_coding	protein_coding	3.46875	3.47	2.68	2.68	1	1	0.00193574	0.00414537	0.943896	0.943896	1_to_1	identical gene model		2;3	2;3	2	2	new_contig_added, diff_parts_same_contig										0	EFO_0000384	0.047003	0
iPS	ENSG00000256237		ENSG00000256237	ENSG00000256237	lncRNA	lncRNA					0	0					1_to_1	identical gene model		2	2	1	1	new_contig_added, diff_parts_same_contig													0
iPS	ENSG00000256238	SUPT16HP1	ENSG00000256238	ENSG00000256238	processed_pseudogene	processed_pseudogene	1.68375	1.68375	1.195	1.195	1	1	0.00193574	0.00414537	0.340259	0.340259	1_to_1	identical gene model		1	1	1	1	diff_parts_same_contig													0
iPS	ENSG00000256243	RPL7AP3	ENSG00000256243	ENSG00000256243	processed_pseudogene	processed_pseudogene	0.67	0.68	0.67	0.68	0	0			0	0	1_to_1	identical gene model		1	1	1	1	diff_parts_same_contig													0
iPS	ENSG00000256249		ENSG00000256249	ENSG00000256249	lncRNA	lncRNA					0	0					1_to_1	identical gene model		3;2	3;2	2	2	diff_parts_same_contig										0	EFO_0000365	0.043174	0
iPS	ENSG00000256250		ENSG00000256250	ENSG00000256250	lncRNA	lncRNA	1.034	1.036	0.67	0.67	1	1	0.00193574	0.00414537	0	0	1_to_1	identical gene model		2	2	1	1														0
iPS	ENSG00000256254		ENSG00000256254	ENSG00000256254	processed_pseudogene	processed_pseudogene	0.44125	0.44125	0.445	0.445	1	1	0.00193574	0.00414537	0	0	1_to_1	identical gene model		1	1	1	1	diff_parts_same_contig													0
iPS	ENSG00000256256		ENSG00000256256	ENSG00000256256	lncRNA	lncRNA	0.75	0.75	0.75	0.75	0	0			0	0	1_to_1	identical gene model		2	2	1	1	diff_parts_same_contig													0
iPS	ENSG00000256257		ENSG00000256257	ENSG00000256257	lncRNA	lncRNA					0	0					1_to_1	identical gene model		2	2	1	1	diff_parts_same_contig													0
iPS	ENSG00000256258		ENSG00000256258	ENSG00000256258	lncRNA	lncRNA					0	0					1_to_1	identical gene model		2	2	1	1														0
iPS	ENSG00000256259	LINC02425	ENSG00000256259	ENSG00000256259	lncRNA	lncRNA					0	0					1_to_1	identical gene model		3	3	1	1														0
iPS	ENSG00000256262	USP30-AS1	ENSG00000256262	ENSG00000256262	lncRNA	lncRNA					0	0					1_to_1	identical gene model		2	2	1	1			Missing sequence	Missing sequence							0	EFO_0003834	0.016464	0
iPS	ENSG00000256263	DDX11L8	ENSG00000256263	ENSG00000256263	unprocessed_pseudogene	unprocessed_pseudogene					0	0					1_to_1	identical gene model		4	4	1	1	diff_parts_same_contig		Path Problem, Variation, Gap	Path Problem, Variation, Gap	High Signal Region	High Signal Region					0	Orphanet_823	0.03151	0
iPS	ENSG00000256268	LINC02454	ENSG00000256268	ENSG00000256268	lncRNA	lncRNA					0	0			0.5	0.5	1_to_1	identical gene model		2;3;3;2	3;2;2;3	4	4											0	EFO_0000641	0.01498	0
iPS	ENSG00000256269	HMBS	ENSG00000256269	ENSG00000256269	protein_coding	protein_coding	10.075	10.0775	9.895	9.915	1	1	0.00193574	0.00414537	0.998246	0.998246	1_to_1	identical gene model		14;14;8;9;8;5;12;14;2;12;10;13;8;12;12;7;3;8;13;10;3;11;9;13;14;14;10;12;7;14;12;14	5;10;3;14;14;14;13;7;13;9;8;12;12;13;8;12;7;8;14;14;12;12;9;10;14;12;11;10;14;8;3;2	32	32	diff_parts_same_contig		Clone Problem	Clone Problem			1	Focal dermal hypoplasia;Porphyria, acute intermittent;Porphyria, acute intermittent, nonerythroid variant	3;3;3	known_molec_cause;known_molec_cause;known_molec_cause	1	Orphanet_79276	0.84421	0
iPS	ENSG00000256271	CACNA1C-AS2	ENSG00000256271	ENSG00000256271	lncRNA	lncRNA	14.5725	14.5712	15.795	15.76	1	1	0.00193574	0.00414537	0	0	1_to_1	identical gene model		2	2	1	1	diff_parts_same_contig													0
iPS	ENSG00000256273		ENSG00000256273	ENSG00000256273	lncRNA	lncRNA					0	0					1_to_1	identical gene model		2	2	1	1														0
iPS	ENSG00000256274	TAS2R64P	ENSG00000256274	ENSG00000256274	transcribed_unprocessed_pseudogene	transcribed_unprocessed_pseudogene	0.226667	0.228333	0.17	0.17	1	1	0.00193574	0.00414537	0.651282	0.651282	1_to_1	identical gene model		1;1	1;1	2	2	new_contig_added		Variation, Missing sequence, Unknown	Variation, Missing sequence, Unknown										0
iPS	ENSG00000256278		ENSG00000256278	ENSG00000256278	lncRNA	lncRNA	0.638571	0.638571	0.47	0.47	1	1	0.00193574	0.00414537	0	0	1_to_1	identical gene model		2	2	1	1			Gap, GRC Housekeeping	Gap, GRC Housekeeping							0	EFO_0000305	0.038052	0
iPS	ENSG00000256280	ATP5MGP1	ENSG00000256280	ENSG00000256280	processed_pseudogene	processed_pseudogene	2.135	2.135	2.135	2.135	0	0			0	0	1_to_1	identical gene model		1	1	1	1	diff_parts_same_contig													0
iPS	ENSG00000256281		ENSG00000256281	ENSG00000256281	lncRNA	lncRNA					0	0					1_to_1	identical gene model		2	2	1	1	diff_parts_same_contig													0
iPS	ENSG00000256282	MTCH1P2	ENSG00000256282	ENSG00000256282	transcribed_processed_pseudogene	transcribed_processed_pseudogene	0.85875	0.86	0.9	0.9	1	1	0.00193574	0.00414537	0.228571	0.228571	1_to_1	identical gene model		2;1;3	3;1;2	3	3														0
iPS	ENSG00000256283	METTL8P1	ENSG00000256283	ENSG00000256283	processed_pseudogene	processed_pseudogene	0.52	0.52	0.52	0.52	0	0			0.5	0.5	1_to_1	identical gene model		1	1	1	1														0
iPS	ENSG00000256285	OSBPL9P5	ENSG00000256285	ENSG00000256285	processed_pseudogene	processed_pseudogene					0	0					1_to_1	identical gene model		1	1	1	1														0
iPS	ENSG00000256286		ENSG00000256286	ENSG00000256286	lncRNA	lncRNA					0	0					1_to_1	identical gene model		2;4;3;4;5	4;3;5;2;4	5	5	diff_parts_same_contig													0
iPS	ENSG00000256287	LINC02398	ENSG00000256287	ENSG00000256287	lncRNA	lncRNA					0	0					1_to_1	identical gene model		3	3	1	1	new_contig_added, diff_parts_same_contig													0
iPS	ENSG00000256288	LINC02617	ENSG00000256288	ENSG00000256288	lncRNA	lncRNA	1.71286	1.71143	1.44	1.44	1	1	0.00193574	0.00414537	0	0	1_to_1	identical gene model		3	3	1	1														0
iPS	ENSG00000256292	LINC02376	ENSG00000256292	ENSG00000256292	lncRNA	lncRNA					0	0					1_to_1	identical gene model		4;4	4;4	2	2														0
iPS	ENSG00000256293	ATP6V1E1P3	ENSG00000256293	ENSG00000256293	processed_pseudogene	processed_pseudogene	0.793333	0.791667	0.53	0.525	1	1	0.00193574	0.00414537	0	0	1_to_1	identical gene model		1	1	1	1														0
iPS	ENSG00000256294	ZNF225	ENSG00000256294	ENSG00000256294	protein_coding	protein_coding	3.57125	3.5725	3.76	3.755	1	1	0.00193574	0.00414537	0.793561	0.793561	1_to_1	identical gene model		5;5;5;4;1;6	5;5;5;6;4;1	6	6	new_contig_added										0	EFO_0004747	0.037391	0
iPS	ENSG00000256298		ENSG00000256298	ENSG00000256298	lncRNA	lncRNA					0	0					1_to_1	identical gene model		2	2	1	1														0
iPS	ENSG00000256299		ENSG00000256299	ENSG00000256299	lncRNA	lncRNA	1.105	1.105	1.105	1.105	0	0			0	0	1_to_1	identical gene model		2	2	1	1														0
iPS	ENSG00000256306		ENSG00000256306	ENSG00000256306	lncRNA	lncRNA					0	0			1	1	1_to_1	identical gene model		2;2	2;2	2	2	diff_parts_same_contig													0
iPS	ENSG00000256310	NDUFA5P6	ENSG00000256310	ENSG00000256310	processed_pseudogene	processed_pseudogene					0	0					1_to_1	identical gene model		1	1	1	1	diff_parts_same_contig													0
iPS	ENSG00000256311		ENSG00000256311	ENSG00000256311	lncRNA	lncRNA					0	0					1_to_1	identical gene model		5	5	1	1	diff_parts_same_contig													0
iPS	ENSG00000256312		ENSG00000256312	ENSG00000256312	lncRNA	lncRNA	1.246	1.246	1.04	1.04	1	1	0.00193574	0.00414537	0	0	1_to_1	identical gene model		2	2	1	1														0
iPS	ENSG00000256314		ENSG00000256314	ENSG00000256314	lncRNA	lncRNA					0	0					1_to_1	identical gene model		2	2	1	1	diff_parts_same_contig										0	EFO_0000305	0.040979	0
iPS	ENSG00000256315	CADM1-AS1	ENSG00000256315	ENSG00000256315	lncRNA	lncRNA					0	0					1_to_1	identical gene model		2;2;2	2;2;2	3	3	diff_parts_same_contig										0	EFO_1001841	0.052687	0
iPS	ENSG00000256321		ENSG00000256321	ENSG00000256321	lncRNA	lncRNA	0.315	0.315	0.32	0.32	1	1	0.00193574	0.00414537	0.698129	0.698129	1_to_1	identical gene model		5	5	1	1											0	EFO_0000326	0.031148	0
iPS	ENSG00000256325		ENSG00000256325	ENSG00000256325	lncRNA	lncRNA					0	0					1_to_1	identical gene model		2	2	1	1											0	EFO_0000365	0.036943	0
iPS	ENSG00000256331	NIFKP3	ENSG00000256331	ENSG00000256331	processed_pseudogene	processed_pseudogene	0.17	0.17	0.17	0.17	0	0			0	0	1_to_1	identical gene model		1	1	1	1	diff_parts_same_contig													0
iPS	ENSG00000256338	RPL41P2	ENSG00000256338	ENSG00000256338	processed_pseudogene	processed_pseudogene	453.486	453.156	527.14	526.65	1	1	0.00193574	0.00414537	0.447216	0.447216	1_to_1	identical gene model		1	1	1	1			Missing sequence, Gap, Variation, GRC Housekeeping	Variation, Missing sequence, Gap, GRC Housekeeping	High Signal Region	High Signal Region								0
iPS	ENSG00000256339		ENSG00000256339	ENSG00000256339	lncRNA	lncRNA					0	0					1_to_1	identical gene model		2	2	1	1	diff_parts_same_contig													0
iPS	ENSG00000256340	ABCC6P1	ENSG00000256340	ENSG00000256340	transcribed_unprocessed_pseudogene	transcribed_unprocessed_pseudogene	2.67625	2.6775	2.845	2.84	1	1	0.00193574	0.00414537	0.634343	0.634343	1_to_1	identical gene model		11;2;9;5	2;11;5;9	4	4	diff_parts_same_contig		Gap	Gap							0	Orphanet_758	0.0040654	0
iPS	ENSG00000256341		ENSG00000256341	ENSG00000256341	lncRNA	lncRNA					0	0			1	1	1_to_1	identical gene model		2	2	1	1														0
iPS	ENSG00000256343		ENSG00000256343	ENSG00000256343	lncRNA	lncRNA					0	0					1_to_1	identical gene model		3;5;6;3;2	2;3;6;3;5	5	5	diff_parts_same_contig										0	EFO_0000305	0.017651	0
iPS	ENSG00000256346		ENSG00000256346	ENSG00000256346	processed_pseudogene	processed_pseudogene					0	0					1_to_1	identical gene model		1	1	1	1														0
iPS	ENSG00000256347	OR8R1P	ENSG00000256347	ENSG00000256347	unprocessed_pseudogene	unprocessed_pseudogene					0	0					1_to_1	identical gene model		2	2	1	1														0
iPS	ENSG00000256349		ENSG00000256349	ENSG00000256349	protein_coding	protein_coding					0	0			0.999723	0.999723	1_to_1	identical gene model		17	17	1	1	diff_parts_same_contig		Variation	Variation							0	MONDO_0015229	0.57256	0
iPS	ENSG00000256350		ENSG00000256350	ENSG00000256350	unprocessed_pseudogene	unprocessed_pseudogene	15.68	15.67	15.68	15.67	0	0			0	0.5	1_to_1	identical gene model	0.993919	1	1	1	1	new_contig_added		GRC Housekeeping	GRC Housekeeping										0
iPS	ENSG00000256351		ENSG00000256351	ENSG00000256351	processed_pseudogene	processed_pseudogene	1.19	1.2	1.19	1.2	0	0			0	0	1_to_1	identical gene model		2	2	1	1														0
iPS	ENSG00000256353		ENSG00000256353	ENSG00000256353	processed_pseudogene	processed_pseudogene					0	0					1_to_1	identical gene model		1	1	1	1														0
iPS	ENSG00000256355	NTAN1P3	ENSG00000256355	ENSG00000256355	processed_pseudogene	processed_pseudogene					0	0					1_to_1	identical gene model		1	1	1	1														0
iPS	ENSG00000256356	HSPA8P5	ENSG00000256356	ENSG00000256356	processed_pseudogene	processed_pseudogene	0.778571	0.778571	0.63	0.63	1	1	0.00193574	0.00414537	0.226346	0.226346	1_to_1	identical gene model		1	1	1	1														0
iPS	ENSG00000256357		ENSG00000256357	ENSG00000256357	lncRNA	lncRNA					0	0					1_to_1	identical gene model		3	3	1	1	diff_parts_same_contig													0
iPS	ENSG00000256358	RPL31P57	ENSG00000256358	ENSG00000256358	processed_pseudogene	processed_pseudogene					0	0					1_to_1	identical gene model		1	1	1	1			GRC Housekeeping, Path Problem, Gap	GRC Housekeeping, Gap										0
iPS	ENSG00000256361		ENSG00000256361	ENSG00000256361	processed_pseudogene	processed_pseudogene					0	0					1_to_1	identical gene model		1	1	1	1	diff_parts_same_contig													0
iPS	ENSG00000256362	LINC02375	ENSG00000256362	ENSG00000256362	lncRNA	lncRNA					0	0					1_to_1	identical gene model		3;3;3	3;3;3	3	3														0
iPS	ENSG00000256364		ENSG00000256364	ENSG00000256364	lncRNA	lncRNA	0.58	0.58	0.58	0.58	0	0			0.99982	0.99982	1_to_1	identical gene model		2;2	2;2	2	2	diff_parts_same_contig													0
iPS	ENSG00000256371	LRRC34P1	ENSG00000256371	ENSG00000256371	processed_pseudogene	processed_pseudogene					0	0					1_to_1	identical gene model		3	3	1	1														0
iPS	ENSG00000256372		ENSG00000256372	ENSG00000256372	processed_pseudogene	processed_pseudogene					0	0					1_to_1	identical gene model		1	1	1	1														0
iPS	ENSG00000256374		ENSG00000256374	ENSG00000256374	protein_coding	protein_coding					0	0			1	1	1_to_1	exon_length_diff	0.777657	1	1	1	1	new_contig_added	yes	Gap, Path Problem, GRC Housekeeping	Gap, Missing sequence, Clone Problem, Path Problem	High Signal Region									0
iPS	ENSG00000256377	MRPS35-DT	ENSG00000256377	ENSG00000256377	lncRNA	lncRNA	2.895	2.895	2.895	2.895	0	0			0.97872	0.97872	1_to_1	identical gene model		4;3;3;4	4;4;3;3	4	4											0	EFO_0000729	0.0022865	0
iPS	ENSG00000256378		ENSG00000256378	ENSG00000256378	unprocessed_pseudogene	unprocessed_pseudogene					0	0					1_to_1	identical gene model		1	1	1	1														0
iPS	ENSG00000256379	TRAV8-5	ENSG00000256379	ENSG00000256379	TR_V_pseudogene	TR_V_pseudogene					0	0					1_to_1	identical gene model		3	3	1	1	new_contig_added		GRC Housekeeping	GRC Housekeeping										0
iPS	ENSG00000256381		ENSG00000256381	ENSG00000256381	lncRNA	lncRNA					0	0					1_to_1	identical gene model		2	2	1	1														0
iPS	ENSG00000256385	UBE2NP1	ENSG00000256385	ENSG00000256385	processed_pseudogene	processed_pseudogene					0	0			1	1	1_to_1	exon_count_diff		9	1	1	1	new_contig_added		GRC Housekeeping	GRC Housekeeping										0
iPS	ENSG00000256389		ENSG00000256389	ENSG00000256389	lncRNA	lncRNA					0	0					1_to_1	identical gene model		2;2;2;4;3;3;2	3;2;2;3;2;4;2	7	7														0
iPS	ENSG00000256393	RPL41P5	ENSG00000256393	ENSG00000256393	processed_pseudogene	processed_pseudogene					0	0			1	1	1_to_1	identical gene model		1	1	1	1														0
iPS	ENSG00000256394	ASIC5	ENSG00000256394	ENSG00000256394	protein_coding	protein_coding					0	0					1_to_1	identical gene model		10	10	1	1	diff_parts_same_contig		Variation	Variation							0	EFO_1000954	0.33262	0
iPS	ENSG00000256399		ENSG00000256399	ENSG00000256399	processed_pseudogene	processed_pseudogene	0.25	0.25	0.25	0.25	0	0			0	0	1_to_1	identical gene model		1	1	1	1	diff_parts_same_contig													0
iPS	ENSG00000256400		ENSG00000256400	ENSG00000256400	processed_pseudogene	processed_pseudogene					0	0					1_to_1	identical gene model		1	1	1	1	new_contig_added		Variation, Missing sequence, Unknown	Variation, Missing sequence, Unknown										0
iPS	ENSG00000256403		ENSG00000256403	ENSG00000256403	lncRNA	lncRNA					0	0					1_to_1	identical gene model		2	2	1	1	diff_parts_same_contig													0
iPS	ENSG00000256407		ENSG00000256407	ENSG00000256407	protein_coding	protein_coding	0.265	0.265	0.245	0.245	1	1	0.00193574	0.00414537	0.962838	0.962838	1_to_1	identical gene model		8;3;10	10;3;8	3	3	diff_parts_same_contig, new_contig_added		Clone Problem											0
iPS	ENSG00000256417		ENSG00000256417	ENSG00000256417	lncRNA	lncRNA	0.8975	0.89875	0.9	0.9	1	1	0.00193574	0.00414537	0.025	0.025	1_to_1	identical gene model		5;2	5;2	2	2	diff_parts_same_contig										0	EFO_0003060	0.036333	0
iPS	ENSG00000256420	OSBPL9P4	ENSG00000256420	ENSG00000256420	processed_pseudogene	processed_pseudogene					0	0					1_to_1	identical gene model		2	2	1	1														0
iPS	ENSG00000256422	LINC02552	ENSG00000256422	ENSG00000256422	lncRNA	lncRNA	0.28	0.28	0.28	0.28	0	0	0.00193574	0.00414537	0.993314	0.993314	1_to_1	identical gene model		5;4;4;4;2;5;4;5;5;4;2;3;3;5;4;2;3;4;4;5;4;4;2;6;4	5;4;3;4;5;2;4;4;2;6;2;5;4;5;4;4;3;4;5;4;4;5;2;3;4	25	25											0	EFO_1000044	0.03477	0
iPS	ENSG00000256424	LINC02414	ENSG00000256424	ENSG00000256424	lncRNA	lncRNA	0.514286	0.514286	0.55	0.55	1	1	0.00193574	0.00414537	0.330357	0.330357	1_to_1	identical gene model		6	6	1	1														0
iPS	ENSG00000256427		ENSG00000256427	ENSG00000256427	lncRNA	lncRNA	0.32	0.321429	0.32	0.32	1	1	0.00193574	0.00414537	0	0	1_to_1	identical gene model		9	9	1	1														0
iPS	ENSG00000256433		ENSG00000256433	ENSG00000256433	lncRNA	lncRNA	0.125	0.125	0.125	0.125	0	0	0.00193574	0.00414537	0.583333	0.583333	1_to_1	identical gene model		3;3	3;3	2	2	diff_parts_same_contig										0	EFO_0003758	0.0028966	0
iPS	ENSG00000256436	TAS2R31	ENSG00000256436	ENSG00000256436	protein_coding	protein_coding	0.975	0.97375	0.945	0.945	1	1	0.00193574	0.00414537	0.0208333	0.0208333	1_to_1	identical gene model		1	1	1	1	new_contig_added		Variation, Missing sequence, Unknown	Variation, Missing sequence, Unknown							0	EFO_0000571	0.18479	0
iPS	ENSG00000256440		ENSG00000256440	ENSG00000256440	lncRNA	lncRNA					0	0					1_to_1	identical gene model		2	2	1	1	diff_parts_same_contig													0
iPS	ENSG00000256441	DNAJB6P5	ENSG00000256441	ENSG00000256441	processed_pseudogene	processed_pseudogene					0	0					1_to_1	identical gene model		1	1	1	1														0
iPS	ENSG00000256442		ENSG00000256442	ENSG00000256442	lncRNA	lncRNA					0	0			1	1	1_to_1	identical gene model		2;2;3	2;2;3	3	3	diff_parts_same_contig													0
iPS	ENSG00000256443		ENSG00000256443	ENSG00000256443	lncRNA	lncRNA	0.57	0.571429	0.31	0.31	1	1	0.00193574	0.00414537	0	0	1_to_1	identical gene model		2	2	1	1											0	EFO_0003060	0.032235	0
iPS	ENSG00000256448		ENSG00000256448	ENSG00000256448	lncRNA	lncRNA	1.57	1.57	1.57	1.57	0	0			0	0	1_to_1	identical gene model		2;3	2;3	2	2											0	Orphanet_101088	0.0019961	0
iPS	ENSG00000256450		ENSG00000256450	ENSG00000256450	processed_pseudogene	processed_pseudogene	0.31	0.31	0.31	0.31	0	0			0	0	1_to_1	identical gene model		1	1	1	1	diff_parts_same_contig													0
iPS	ENSG00000256452		ENSG00000256452	ENSG00000256452	lncRNA	lncRNA					0	0					1_to_1	identical gene model		3	3	1	1	diff_parts_same_contig													0
iPS	ENSG00000256453	DND1	ENSG00000256453	ENSG00000256453	protein_coding	protein_coding	3.54375	3.545	3.69	3.695	1	1	0.00193574	0.00414537	0.858488	0.858402	1_to_1	identical gene model		4	4	1	1	diff_parts_same_contig										0	MONDO_0008315	0.11079	0
iPS	ENSG00000256458		ENSG00000256458	ENSG00000256458	lncRNA	lncRNA	0.585	0.58	0.585	0.58	0	0			0	0	1_to_1	identical gene model		2	2	1	1														0
iPS	ENSG00000256462		ENSG00000256462	ENSG00000256462	lncRNA	lncRNA					0	0					1_to_1	identical gene model		2	2	1	1														0
iPS	ENSG00000256463	SALL3	ENSG00000256463	ENSG00000256463	protein_coding	protein_coding	43.8488	43.825	42.58	42.525	1	1	0.00157793	0.0701017	0.52522	0.525159	1_to_1	identical gene model		3;3;2;3;4;5	3;4;5;2;3;3	6	6			Variation	Variation							0	EFO_0004340	0.44183	0
iPS	ENSG00000256464	YWHABP2	ENSG00000256464	ENSG00000256464	processed_pseudogene	processed_pseudogene	0.6625	0.6625	0.64	0.64	1	1	0.00193574	0.00414537	0	0	1_to_1	identical gene model		1	1	1	1	diff_parts_same_contig													0
iPS	ENSG00000256465		ENSG00000256465	ENSG00000256465	processed_pseudogene	processed_pseudogene					0	0					1_to_1	identical gene model		1	1	1	1														0
iPS	ENSG00000256469		ENSG00000256469	ENSG00000256469	lncRNA	lncRNA					0	0			1	1	1_to_1	identical gene model		2	2	1	1	new_contig_added, diff_parts_same_contig		Clone Problem	Clone Problem										0
iPS	ENSG00000256473		ENSG00000256473	ENSG00000256473	lncRNA	lncRNA					0	0					1_to_1	identical gene model		2	2	1	1														0
iPS	ENSG00000256474	TRAV11	ENSG00000256474	ENSG00000256474	TR_V_pseudogene	TR_V_pseudogene					0	0					1_to_1	identical gene model		2	2	1	1	new_contig_added		GRC Housekeeping	GRC Housekeeping										0
iPS	ENSG00000256480		ENSG00000256480	ENSG00000256480	processed_pseudogene	processed_pseudogene					0	0					1_to_1	identical gene model		2	2	1	1	diff_parts_same_contig													0
iPS	ENSG00000256481		ENSG00000256481	ENSG00000256481	lncRNA	lncRNA	0.82	0.82	0.82	0.82	0	0			0	0	1_to_1	identical gene model		3	3	1	1														0
iPS	ENSG00000256482		ENSG00000256482	ENSG00000256482	lncRNA	lncRNA	0.87	0.88	0.87	0.88	0	0			0	0	1_to_1	identical gene model		2	2	1	1	diff_parts_same_contig										0	EFO_0000729	0.023417	0
iPS	ENSG00000256484		ENSG00000256484	ENSG00000256484	lncRNA	lncRNA					0	0					1_to_1	identical gene model		2	2	1	1														0
iPS	ENSG00000256494	LINC02825	ENSG00000256494	ENSG00000256494	lncRNA	lncRNA	0.305	0.305	0.305	0.305	0	0			0	0	1_to_1	identical gene model		2	2	1	1	diff_parts_same_contig		Variation, GRC Housekeeping, Clone Problem	Variation, GRC Housekeeping, Clone Problem										0
iPS	ENSG00000256496		ENSG00000256496	ENSG00000256496	unprocessed_pseudogene	unprocessed_pseudogene					0	0					1_to_1	identical gene model		4	4	1	1														0
iPS	ENSG00000256499	LINC02468	ENSG00000256499	ENSG00000256499	lncRNA	lncRNA					0	0					1_to_1	identical gene model		5;5;5;4;3;4;2	5;5;4;5;4;3;2	7	7														0
iPS	ENSG00000256500		ENSG00000256500	ENSG00000256500	protein_coding	protein_coding	0.23	0.23	0.23	0.23	0	0	0.00193574	0.00414537	0.999646	0.999646	1_to_1	identical gene model		18	18	1	1	diff_parts_same_contig, new_contig_added										0	MONDO_0033652	0.50414	0
iPS	ENSG00000256502		ENSG00000256502	ENSG00000256502	processed_pseudogene	processed_pseudogene					0	0					1_to_1	identical gene model		1	1	1	1														0
iPS	ENSG00000256504		ENSG00000256504	ENSG00000256504	lncRNA	lncRNA					0	0					1_to_1	identical gene model		2	2	1	1														0
iPS	ENSG00000256508	MRGPRF-AS1	ENSG00000256508	ENSG00000256508	lncRNA	lncRNA	0.665714	0.665714	0.67	0.67	1	1	0.00193574	0.00414537	0.47619	0.47619	1_to_1	identical gene model		6;2;2	2;2;6	3	3	diff_parts_same_contig										0	EFO_0005842	0.011544	0
iPS	ENSG00000256512		ENSG00000256512	ENSG00000256512	lncRNA	lncRNA					0	0			1	1	1_to_1	identical gene model		2	2	1	1														0
iPS	ENSG00000256513		ENSG00000256513	ENSG00000256513	lncRNA	lncRNA					0	0					1_to_1	identical gene model		2	2	1	1	diff_parts_same_contig										0	MONDO_0018531	0.014739	0
iPS	ENSG00000256514		ENSG00000256514	ENSG00000256514	protein_coding	protein_coding	0.44	0.44	0.44	0.44	0	0			0.999612	0.999612	1_to_1	identical gene model		4	4	1	1	diff_parts_same_contig										0	Orphanet_157820	0.47825	0
iPS	ENSG00000256518	FOLR1P1	ENSG00000256518	ENSG00000256518	unprocessed_pseudogene	unprocessed_pseudogene					0	0					1_to_1	identical gene model		3	3	1	1	diff_parts_same_contig		Variation	Variation										0
iPS	ENSG00000256525	POLG2	ENSG00000256525	ENSG00000256525	protein_coding	protein_coding	18.5012	18.5125	17.09	17.115	1	1	0.00193574	0.00414537	0.924823	0.924823	1_to_1	identical gene model		8;4;4;4;3;4;5;5;9;5;9;11	8;5;9;11;9;5;4;3;5;4;4;4	12	12	new_contig_added		Clone Problem, Path Problem, Gap	Clone Problem, Gap			1	?Mitochondrial DNA depletion syndrome 16 (hepatic type);?Mitochondrial DNA depletion syndrome 16B (neuroophthalmic type);Progressive external ophthalmoplegia with mitochondrial DNA deletions, autosomal dominant 4	3;3;3	known_molec_cause;known_molec_cause;known_molec_cause	0	Orphanet_254892	0.70454	0
iPS	ENSG00000256533		ENSG00000256533	ENSG00000256533	processed_pseudogene	processed_pseudogene	0.426667	0.426667	0.355	0.355	1	1	0.00193574	0.00414537	0	0	1_to_1	identical gene model		1	1	1	1														0
iPS	ENSG00000256537	SMIM10L1	ENSG00000256537	ENSG00000256537	protein_coding	protein_coding	44.6463	44.635	45.705	45.66	1	1	0.00193574	0.00414537	0.0141277	0.0141277	1_to_1	identical gene model		1	1	1	1	diff_parts_same_contig		Variation, Unknown	Variation, Unknown							0	GO_0050913	0.028969	0
iPS	ENSG00000256538		ENSG00000256538	ENSG00000256538	lncRNA	lncRNA	0.287143	0.287143	0.28	0.28	1	1	0.00193574	0.00414537	0.568502	0.568502	1_to_1	identical gene model		3;4	4;3	2	2														0
iPS	ENSG00000256540	IQSEC3-AS1	ENSG00000256540	ENSG00000256540	lncRNA	lncRNA	0.5	0.5	0.52	0.52	1	1	0.00193574	0.00414537	0.74	0.74	1_to_1	identical gene model		3;2	3;2	2	2	diff_parts_same_contig		Variation, Gap	Variation, Gap							0	EFO_0000729	0.018294	0
iPS	ENSG00000256542		ENSG00000256542	ENSG00000256542	lncRNA	lncRNA	0.43375	0.43125	0.425	0.425	1	1	0.00193574	0.00414537	0.788597	0.788597	1_to_1	identical gene model		2	2	1	1	diff_parts_same_contig		Gap	Gap										0
iPS	ENSG00000256546	LINC02985	ENSG00000256546	ENSG00000256546	lncRNA	lncRNA	10.9413	10.945	9.07	9.08	1	1	0.00193574	0.00414537	0.910476	0.910476	1_to_1	identical gene model		2;2;4;3;3;3	4;3;3;3;2;2	6	6			Gap	Gap							0	EFO_0000182	0.0036033	0
iPS	ENSG00000256551	LINC02369	ENSG00000256551	ENSG00000256551	lncRNA	lncRNA					0	0					1_to_1	identical gene model		3;4;5;5;4;5;5;5;3;5;3	5;5;4;5;5;5;5;3;4;3;3	11	11														0
iPS	ENSG00000256552		ENSG00000256552	ENSG00000256552	transcribed_processed_pseudogene	transcribed_processed_pseudogene	1.57143	1.57429	1.58	1.58	1	1	0.00193574	0.00414537	0.875173	0.875173	1_to_1	identical gene model		1;2	2;1	2	2			Variation	Variation										0
iPS	ENSG00000256553	TRAV1-2	ENSG00000256553	ENSG00000256553	TR_V_gene	TR_V_gene	1.29	1.29	1.29	1.29	0	0			0	0	1_to_1	identical gene model	0.998908	2	2	1	1	new_contig_added		GRC Housekeeping	GRC Housekeeping							0	EFO_0000365	0.037668	0
iPS	ENSG00000256557		ENSG00000256557	ENSG00000256557	processed_pseudogene	processed_pseudogene	0.82	0.82	0.82	0.82	0	0			0	0	1_to_1	identical gene model		1	1	1	1														0
iPS	ENSG00000256560	LINC01486	ENSG00000256560	ENSG00000256560	lncRNA	lncRNA					0	0					1_to_1	identical gene model		3	3	1	1														0
iPS	ENSG00000256563	NANOGNBP2	ENSG00000256563	ENSG00000256563	processed_pseudogene	processed_pseudogene					0	0					1_to_1	identical gene model		1	1	1	1				Clone Problem										0
iPS	ENSG00000256564		ENSG00000256564	ENSG00000256564	lncRNA	lncRNA					0	0					1_to_1	identical gene model		2	2	1	1	diff_parts_same_contig										0	EFO_0000641	0.0070975	0
iPS	ENSG00000256566		ENSG00000256566	ENSG00000256566	protein_coding	protein_coding	0.5	0.5	0.5	0.5	0	0			0.979425	0.979425	1_to_1	identical gene model		7	7	1	1														0
iPS	ENSG00000256568		ENSG00000256568	ENSG00000256568	lncRNA	lncRNA					0	0					1_to_1	identical gene model		2;3	3;2	2	2														0
iPS	ENSG00000256569		ENSG00000256569	ENSG00000256569	lncRNA	lncRNA					0	0			1	1	1_to_1	identical gene model		2	2	1	1														0
iPS	ENSG00000256571		ENSG00000256571	ENSG00000256571	lncRNA	lncRNA					0	0					1_to_1	identical gene model		2	2	1	1	diff_parts_same_contig										0	EFO_1001841	0.044187	0
iPS	ENSG00000256574	OR13A1	ENSG00000256574	ENSG00000256574	protein_coding	protein_coding	0.21	0.21	0.21	0.21	1	1	0.00193574	0.00414537	0.915714	0.915714	1_to_1	identical gene model		4;3;4	4;4;3	3	3			Variation	Variation, GRC Housekeeping							0	MONDO_0021637;EFO_0000349	0.18479	0
iPS	ENSG00000256576	LINC02361	ENSG00000256576	ENSG00000256576	lncRNA	lncRNA	2.53875	2.53875	2.3	2.3	1	1	0.00193574	0.00414537	0	0	1_to_1	identical gene model		2	2	1	1											0	MONDO_0100096	0.0067705	0
iPS	ENSG00000256577	SLC6A12-AS1	ENSG00000256577	ENSG00000256577	lncRNA	lncRNA	0.416	0.416	0.39	0.39	1	1	0.00193574	0.00414537	0	0	1_to_1	identical gene model		3	3	1	1											0	EFO_0002690	0.0018852	0
iPS	ENSG00000256581	NLRP9P1	ENSG00000256581	ENSG00000256581	unprocessed_pseudogene	unprocessed_pseudogene					0	0					1_to_1	identical gene model		2	2	1	1														0
iPS	ENSG00000256582	LINC02390	ENSG00000256582	ENSG00000256582	lncRNA	lncRNA					0	0					1_to_1	identical gene model		2	2	1	1	diff_parts_same_contig		Variation	Variation										0
iPS	ENSG00000256588		ENSG00000256588	ENSG00000256588	lncRNA	lncRNA	0.645	0.645	0.645	0.645	0	0			0	0	1_to_1	identical gene model		2	2	1	1	diff_parts_same_contig													0
iPS	ENSG00000256589	ENPP7P5	ENSG00000256589	ENSG00000256589	unprocessed_pseudogene	unprocessed_pseudogene	0.312	0.31	0.27	0.27	1	1	0.00193574	0.00414537	0	0	1_to_1	identical gene model		3	3	1	1														0
iPS	ENSG00000256590	TRDV3	ENSG00000256590	ENSG00000256590	TR_V_gene	TR_V_gene					0	0					1_to_1	identical gene model		2	2	1	1	new_contig_added, diff_parts_same_contig		GRC Housekeeping	GRC Housekeeping							0	MONDO_0013730	0.0014783	0
iPS	ENSG00000256591		ENSG00000256591	ENSG00000256591	protein_coding	protein_coding	3.9925	3.99375	2.935	2.94	1	1	0.00193574	0.00414537	0.992598	0.992598	1_to_1	identical gene model		4;5;5;6;4;7;6;1	4;5;4;1;5;7;6;6	8	8	diff_parts_same_contig		Variation	Variation							0	Orphanet_29072	0.54438	0
iPS	ENSG00000256594		ENSG00000256594	ENSG00000256594	transcribed_unprocessed_pseudogene	transcribed_unprocessed_pseudogene	1.41875	1.41875	1.215	1.215	1	1	0.00193574	0.00414537	0.897606	0.897606	1_to_1	identical gene model		4;5;5;4	4;5;5;4	4	4	diff_parts_same_contig													0
iPS	ENSG00000256596		ENSG00000256596	ENSG00000256596	lncRNA	lncRNA	0.143333	0.143333	0.11	0.11	1	1	0.00193574	0.00414537	0	0	1_to_1	identical gene model		2	2	1	1														0
iPS	ENSG00000256597	LINC02393	ENSG00000256597	ENSG00000256597	lncRNA	lncRNA					0	0					1_to_1	identical gene model		3;3;2	2;3;3	3	3														0
iPS	ENSG00000256603		ENSG00000256603	ENSG00000256603	lncRNA	lncRNA	0.53	0.535	0.53	0.535	0	0			0	0	1_to_1	identical gene model		2	2	1	1	diff_parts_same_contig										0	MONDO_0100096	0.0086094	0
iPS	ENSG00000256609		ENSG00000256609	ENSG00000256609	lncRNA	lncRNA					0	0					1_to_1	identical gene model		2	2	1	1											0	EFO_0005842	0.0024656	0
iPS	ENSG00000256612	CYP2B7P	ENSG00000256612	ENSG00000256612	transcribed_unprocessed_pseudogene	transcribed_unprocessed_pseudogene	0.765714	0.765714	0.56	0.56	1	1	0.00193574	0.00414537	0.696336	0.696336	1_to_1	identical gene model		9;4;9;5;3;4	4;9;5;9;4;3	6	6	diff_parts_same_contig		Variation	Variation							0	EFO_0008453	0.0022175	0
iPS	ENSG00000256614	AK6P1	ENSG00000256614	ENSG00000256614	processed_pseudogene	processed_pseudogene					0	0					1_to_1	identical gene model		1	1	1	1														0
iPS	ENSG00000256615		ENSG00000256615	ENSG00000256615	lncRNA	lncRNA	0.54	0.54	0.54	0.54	0	0			0	0	1_to_1	identical gene model		2	2	1	1	new_contig_added, diff_parts_same_contig													0
iPS	ENSG00000256616	ADGRA3P1	ENSG00000256616	ENSG00000256616	transcribed_processed_pseudogene	transcribed_processed_pseudogene	0.251667	0.253333	0.215	0.215	1	1	0.00193574	0.00414537	0.923871	0.923871	1_to_1	identical gene model		1;1	1;1	2	2														0
iPS	ENSG00000256618		ENSG00000256618	ENSG00000256618	protein_coding	protein_coding					0	0					1_to_1	identical gene model		1	1	1	1	new_contig_added		Path Problem	Path Problem	High Signal Region	High Signal Region					0	MONDO_0002013;EFO_1000635	0.32356	0
iPS	ENSG00000256625		ENSG00000256625	ENSG00000256625	unprocessed_pseudogene	unprocessed_pseudogene	0.33	0.33	0.33	0.33	0	0			0.857143	0.857143	1_to_1	identical gene model		8	8	1	1	diff_parts_same_contig													0
iPS	ENSG00000256626		ENSG00000256626	ENSG00000256626	unprocessed_pseudogene	unprocessed_pseudogene					0	0					1_to_1	identical gene model		4	4	1	1														0
iPS	ENSG00000256627		ENSG00000256627	ENSG00000256627	processed_pseudogene	processed_pseudogene					0	0					1_to_1	identical gene model		2	2	1	1	diff_parts_same_contig													0
iPS	ENSG00000256628	ZBTB11-AS1	ENSG00000256628	ENSG00000256628	lncRNA	lncRNA	3.495	3.49375	3.53	3.525	1	1	0.00193574	0.00414537	0.201791	0.201791	1_to_1	identical gene model		1	1	1	1						High Signal Region								0
iPS	ENSG00000256630		ENSG00000256630	ENSG00000256630	unprocessed_pseudogene	unprocessed_pseudogene					0	0					1_to_1	identical gene model		2	2	1	1														0
iPS	ENSG00000256632		ENSG00000256632	ENSG00000256632	lncRNA	lncRNA					0	0			1	1	1_to_1	identical gene model		5	5	1	1											0	EFO_0000384	0.0046981	0
iPS	ENSG00000256633	PDE2A-AS2	ENSG00000256633	ENSG00000256633	lncRNA	lncRNA	4.77	4.7725	4.35	4.345	1	1	0.00193574	0.00414537	0.00657895	0.00657895	1_to_1	identical gene model		2	2	1	1	diff_parts_same_contig													0
iPS	ENSG00000256637	LINC01965	ENSG00000256637	ENSG00000256637	lncRNA	lncRNA					0	0					1_to_1	identical gene model		2;4;3;3;3;2;2	4;3;2;2;3;3;2	7	7			Path Problem	Path Problem							0	EFO_0001064	0.0076982	0
iPS	ENSG00000256640		ENSG00000256640	ENSG00000256640	processed_pseudogene	processed_pseudogene	0.74	0.74	0.74	0.74	0	0			0	0	1_to_1	identical gene model		1	1	1	1														0
iPS	ENSG00000256642	LINC00273	ENSG00000256642	ENSG00000256642	lncRNA	lncRNA					0	0					1_to_1	identical gene model		1	1	1	1			Gap, GRC Housekeeping, Localization Problem	Gap	High Signal Region						0	EFO_0000311	0.019957	0
iPS	ENSG00000256643	LINC02441	ENSG00000256643	ENSG00000256643	lncRNA	lncRNA					0	0					1_to_1	identical gene model		3	3	1	1											0	EFO_0000729	0.015743	0
iPS	ENSG00000256646		ENSG00000256646	ENSG00000256646	protein_coding	protein_coding	0.342	0.342	0.21	0.21	1	1	0.00193574	0.00414537	0.999875	0.999875	1_to_1	identical gene model		7;9	9;7	2	2	diff_parts_same_contig													0
iPS	ENSG00000256650	RERG-IT1	ENSG00000256650	ENSG00000256650	lncRNA	lncRNA					0	0					1_to_1	identical gene model		2	2	1	1	diff_parts_same_contig										0	EFO_0005842	0.0048812	0
iPS	ENSG00000256651		ENSG00000256651	ENSG00000256651	unprocessed_pseudogene	unprocessed_pseudogene					0	0					1_to_1	identical gene model		1	1	1	1			Variation	Variation										0
iPS	ENSG00000256654		ENSG00000256654	ENSG00000256654	lncRNA	lncRNA	0.22	0.22	0.22	0.22	0	0			0.998355	0.998355	1_to_1	identical gene model		2;4;3;3;6;6;7;2;6;3;5;7;5;5;6;7;6;5;9;8	9;2;8;3;5;3;6;6;5;6;7;5;6;7;6;7;5;4;3;2	20	20											0	MONDO_0100096	0.013794	0
iPS	ENSG00000256657		ENSG00000256657	ENSG00000256657	unprocessed_pseudogene	unprocessed_pseudogene					0	0					1_to_1	exon_count_diff		4	1	1	1	new_contig_added, diff_parts_same_contig		Variation, Unknown	Variation, Unknown										0
iPS	ENSG00000256658		ENSG00000256658	ENSG00000256658	lncRNA	lncRNA					0	0					1_to_1	identical gene model		2	2	1	1														0
iPS	ENSG00000256659	LINC02368	ENSG00000256659	ENSG00000256659	lncRNA	lncRNA					0	0					1_to_1	identical gene model		3;3;2;5;4;2	4;3;5;3;2;2	6	6														0
iPS	ENSG00000256660	CLEC12B	ENSG00000256660	ENSG00000256660	protein_coding	protein_coding					0	0			1	1	1_to_1	identical gene model		6;5;2;5;6	6;6;5;2;5	5	5											0	EFO_0007937	0.11413	0
iPS	ENSG00000256661	A2ML1-AS1	ENSG00000256661	ENSG00000256661	lncRNA	lncRNA					0	0			1	1	1_to_1	identical gene model		2	2	1	1														0
iPS	ENSG00000256663		ENSG00000256663	ENSG00000256663	processed_pseudogene	processed_pseudogene	8.57625	2.7325	5.355	1.7	1	1	1.53784	0.00170999	0.506271	0.73503	1_to_1	identical gene model		1	1	1	1					High Signal Region	Low Mappability								0
iPS	ENSG00000256664		ENSG00000256664	ENSG00000256664	processed_pseudogene	processed_pseudogene					0	0			1	1	1_to_1	identical gene model		1	1	1	1														0
iPS	ENSG00000256667	KLRA1P	ENSG00000256667	ENSG00000256667	transcribed_unprocessed_pseudogene	transcribed_unprocessed_pseudogene	8.2175	8.2175	8.055	8.05	1	1	0.00193574	0.00414537	0.699556	0.699556	1_to_1	identical gene model		6;5;7	7;5;6	3	3											0	EFO_0007328	0.027349	0
iPS	ENSG00000256670	RASSF3-DT	ENSG00000256670	ENSG00000256670	lncRNA	lncRNA					0	0					1_to_1	identical gene model		2	2	1	1	diff_parts_same_contig													0
iPS	ENSG00000256671	LIMS4	ENSG00000256671	ENSG00000256671	protein_coding	protein_coding	0.24		0.165		1	0			0.991803	1	1_to_1	identical gene model		3;2;9;10;3	9;10;3;3;2	5	5			Gap, Path Problem	Gap, Path Problem		Low Mappability					0	EFO_0004528	0.045535	0
iPS	ENSG00000256672	LINC02455	ENSG00000256672	ENSG00000256672	lncRNA	lncRNA					0	0					1_to_1	identical gene model		3	3	1	1	diff_parts_same_contig													0
iPS	ENSG00000256673		ENSG00000256673	ENSG00000256673	unprocessed_pseudogene	unprocessed_pseudogene	0.8	0.8	0.84	0.84	1	1	0.00193574	0.00414537	0.625	0.625	1_to_1	identical gene model		4	4	1	1														0
iPS	ENSG00000256674		ENSG00000256674	ENSG00000256674	processed_pseudogene	processed_pseudogene	0.18	0.18	0.18	0.18	0	0			0	0	1_to_1	identical gene model		1	1	1	1														0
iPS	ENSG00000256678		ENSG00000256678	ENSG00000256678	processed_pseudogene	processed_pseudogene	0.79	0.793333	0.79	0.79	1	1	0.00193574	0.00414537	0	0	1_to_1	identical gene model		1	1	1	1														0
iPS	ENSG00000256681	MIX23P5	ENSG00000256681	ENSG00000256681	processed_pseudogene	processed_pseudogene					0	0					1_to_1	identical gene model		2	2	1	1														0
iPS	ENSG00000256682		ENSG00000256682	ENSG00000256682	transcribed_processed_pseudogene	transcribed_processed_pseudogene	0.3425	0.3425	0.305	0.305	1	1	0.00193574	0.00414537	0.166667	0.166667	1_to_1	identical gene model		1;2	1;2	2	2			Variation	Variation										0
iPS	ENSG00000256683	ZNF350	ENSG00000256683	ENSG00000256683	protein_coding	protein_coding	15.8075	15.8075	15.43	15.395	1	1	0.00193574	0.00414537	0.496173	0.496173	1_to_1	identical gene model		5;4;5;2;4;4;2;5;5	5;5;5;4;5;4;4;2;2	9	9											0	EFO_0002890	0.074944	0
iPS	ENSG00000256684	LINC02737	ENSG00000256684	ENSG00000256684	lncRNA	lncRNA					0	0					1_to_1	identical gene model		4	4	1	1	diff_parts_same_contig													0
iPS	ENSG00000256686		ENSG00000256686	ENSG00000256686	lncRNA	lncRNA					0	0					1_to_1	identical gene model		3	3	1	1	diff_parts_same_contig													0
iPS	ENSG00000256690	STX5-DT	ENSG00000256690	ENSG00000256690	lncRNA	lncRNA	3.805	3.805	3.635	3.645	1	1	0.00193574	0.00414537	0.932093	0.932093	1_to_1	identical gene model		2;2	2;2	2	2														0
iPS	ENSG00000256691		ENSG00000256691	ENSG00000256691	lncRNA	lncRNA	0.546667	0.55	0.64	0.64	1	1	0.00193574	0.00414537	0	0	1_to_1	identical gene model		2	2	1	1	diff_parts_same_contig										0	EFO_0003060	0.030734	0
iPS	ENSG00000256694		ENSG00000256694	ENSG00000256694	lncRNA	lncRNA	0.605	0.6075	0.5	0.5	1	1	0.00193574	0.00414537	0.5625	0.5625	1_to_1	identical gene model		2	2	1	1	diff_parts_same_contig		Variation, Gap	Variation, Gap							0	EFO_0000384	0.018639	0
iPS	ENSG00000256695		ENSG00000256695	ENSG00000256695	lncRNA	lncRNA					0	0					1_to_1	identical gene model		4;3	3;4	2	2											0	EFO_0003060	0.030734	0
iPS	ENSG00000256699	TMEM132D-AS2	ENSG00000256699	ENSG00000256699	lncRNA	lncRNA					0	0					1_to_1	identical gene model		5	5	1	1	diff_parts_same_contig													0
iPS	ENSG00000256704	ENTR1P1	ENSG00000256704	ENSG00000256704	processed_pseudogene	processed_pseudogene					0	0					1_to_1	identical gene model		1	1	1	1														0
iPS	ENSG00000256705		ENSG00000256705	ENSG00000256705	lncRNA	lncRNA	0.28	0.28	0.28	0.28	0	0			0	0	1_to_1	identical gene model		2	2	1	1	diff_parts_same_contig													0
iPS	ENSG00000256706		ENSG00000256706	ENSG00000256706	lncRNA	lncRNA					0	0					1_to_1	identical gene model		2	2	1	1	diff_parts_same_contig													0
iPS	ENSG00000256708		ENSG00000256708	ENSG00000256708	processed_pseudogene	processed_pseudogene					0	0					1_to_1	identical gene model		1	1	1	1														0
iPS	ENSG00000256709	CSGALNACT2P2	ENSG00000256709	ENSG00000256709	processed_pseudogene	processed_pseudogene					0	0					1_to_1	identical gene model		1	1	1	1	hg19_errors_corrected		Localization Problem, Gap											0
iPS	ENSG00000256712		ENSG00000256712	ENSG00000256712	lncRNA	lncRNA	1.19	1.18667	1.19	1.19	1	1	0.00193574	0.00414537	0	0	1_to_1	identical gene model		2	2	1	1	diff_parts_same_contig		Variation, Unknown	Variation, Unknown							0	EFO_0002496	0.051956	0
iPS	ENSG00000256713	PGA5	ENSG00000256713	ENSG00000256713	protein_coding	protein_coding	0.69375	0.6925	0.535	0.535	1	1	0.00193574	0.00414537	0.933648	0.933648	1_to_1	identical gene model		9;4;3;3;3;2	9;3;2;3;4;3	6	6	diff_parts_same_contig										0	EFO_0004607	0.5645	0
iPS	ENSG00000256714		ENSG00000256714	ENSG00000256714	lncRNA	lncRNA					0	0					1_to_1	identical gene model		2	2	1	1														0
iPS	ENSG00000256717	LINC02698	ENSG00000256717	ENSG00000256717	lncRNA	lncRNA					0	0					1_to_1	identical gene model		3	3	1	1	diff_parts_same_contig, new_contig_added													0
iPS	ENSG00000256720	BTG1P1	ENSG00000256720	ENSG00000256720	processed_pseudogene	processed_pseudogene	0.885	0.885	0.885	0.885	0	0			0	0	1_to_1	identical gene model		1	1	1	1														0
iPS	ENSG00000256721	CACNA1C-IT3	ENSG00000256721	ENSG00000256721	lncRNA	lncRNA					0	0					1_to_1	identical gene model		3	3	1	1	diff_parts_same_contig		Variation	Variation							0	EFO_0000707	0.026021	0
iPS	ENSG00000256723		ENSG00000256723	ENSG00000256723	processed_pseudogene	processed_pseudogene					0	0					1_to_1	identical gene model		1	1	1	1														0
iPS	ENSG00000256732		ENSG00000256732	ENSG00000256732	lncRNA	lncRNA					0	0					1_to_1	identical gene model		2;2;3;2	2;2;3;2	4	4											0	EFO_0000182	0.0057108	0
iPS	ENSG00000256733	LINC02954	ENSG00000256733	ENSG00000256733	lncRNA	lncRNA					0	0					1_to_1	identical gene model		4;4;3	3;4;4	3	3	diff_parts_same_contig													0
iPS	ENSG00000256734		ENSG00000256734	ENSG00000256734	processed_pseudogene	processed_pseudogene	0.486667	0.486667	0.34	0.34	1	1	0.00193574	0.00414537	0	0	1_to_1	identical gene model		1	1	1	1	diff_parts_same_contig													0
iPS	ENSG00000256737	RBBP4P5	ENSG00000256737	ENSG00000256737	processed_pseudogene	processed_pseudogene	0.253333	0.253333	0.18	0.18	1	1	0.00193574	0.00414537	0.333333	0.333333	1_to_1	identical gene model		1	1	1	1	new_contig_added		GRC Housekeeping	GRC Housekeeping										0
iPS	ENSG00000256739		ENSG00000256739	ENSG00000256739	lncRNA	lncRNA	0.72	0.72	0.72	0.72	0	0			0	0	1_to_1	identical gene model		2	2	1	1											0	MONDO_0100096	0.009021	0
iPS	ENSG00000256742	KDM2B-DT	ENSG00000256742	ENSG00000256742	lncRNA	lncRNA	5.0725	5.0725	5.09	5.09	1	1	0.00193574	0.00414537	0.133899	0.133899	1_to_1	identical gene model		2	2	1	1	hg19_errors_corrected, diff_parts_same_contig		GRC Housekeeping, Clone Problem	GRC Housekeeping, Clone Problem							0	EFO_1001974	0.0033745	0
iPS	ENSG00000256745	ARPC3P3	ENSG00000256745	ENSG00000256745	processed_pseudogene	processed_pseudogene	11.4125	11.4125	11.785	11.78	1	1	0.00193574	0.00414537	0.174603	0.174603	1_to_1	identical gene model		1	1	1	1	diff_parts_same_contig													0
iPS	ENSG00000256746	MADD-AS1	ENSG00000256746	ENSG00000256746	lncRNA	lncRNA					0	0					1_to_1	identical gene model		3;3	3;3	2	2	diff_parts_same_contig										0	EFO_1001841	0.041585	0
iPS	ENSG00000256747		ENSG00000256747	ENSG00000256747	lncRNA	lncRNA					0	0			1	1	1_to_1	identical gene model		2	2	1	1														0
iPS	ENSG00000256748		ENSG00000256748	ENSG00000256748	processed_pseudogene	processed_pseudogene					0	0					1_to_1	identical gene model		1	1	1	1														0
iPS	ENSG00000256750	LINC02423	ENSG00000256750	ENSG00000256750	lncRNA	lncRNA					0	0					1_to_1	identical gene model		2;3;2	2;3;2	3	3														0
iPS	ENSG00000256751	PLBD1-AS1	ENSG00000256751	ENSG00000256751	lncRNA	lncRNA	0.40375	0.405	0.405	0.405	1	1	0.00193574	0.00414537	0.578865	0.578865	1_to_1	identical gene model		5;5;4	5;4;5	3	3	new_contig_added, diff_parts_same_contig										0	EFO_0000729	0.0030057	0
iPS	ENSG00000256752	HPRT1P3	ENSG00000256752	ENSG00000256752	processed_pseudogene	processed_pseudogene					0	0					1_to_1	identical gene model		1	1	1	1														0
iPS	ENSG00000256756	TIMM17BP1	ENSG00000256756	ENSG00000256756	processed_pseudogene	processed_pseudogene	0.59		0.59		0	0			0		1_to_1	identical gene model		1	1	1	1														0
iPS	ENSG00000256757		ENSG00000256757	ENSG00000256757	lncRNA	lncRNA					0	0					1_to_1	identical gene model		4	4	1	1	diff_parts_same_contig													0
iPS	ENSG00000256762	STH	ENSG00000256762	ENSG00000256762	protein_coding	protein_coding					0	0					1_to_1	identical gene model		1	1	1	1	diff_parts_same_contig		Unknown, Variation, Path Problem, Gap, GRC Housekeeping	Variation, Unknown, GRC Housekeeping, Gap							0	MONDO_0005147	0.17647	0
iPS	ENSG00000256769	CACNA1C-AS3	ENSG00000256769	ENSG00000256769	lncRNA	lncRNA					0	0					1_to_1	identical gene model		2	2	1	1														0
iPS	ENSG00000256771	ZNF253	ENSG00000256771	ENSG00000256771	protein_coding	protein_coding	7.26375	7.2675	6.79	6.79	1	1	0.00193574	0.00414537	0.905754	0.905754	1_to_1	identical gene model		2;2;4;3;4	4;3;2;2;4	5	5											0	EFO_0001064	0.051956	0
iPS	ENSG00000256774		ENSG00000256774	ENSG00000256774	processed_pseudogene	processed_pseudogene					0	0					1_to_1	identical gene model		1	1	1	1														0
iPS	ENSG00000256777	PDCL3P7	ENSG00000256777	ENSG00000256777	processed_pseudogene	processed_pseudogene					0	0					1_to_1	identical gene model		1	1	1	1														0
iPS	ENSG00000256779	SRSF8BP	ENSG00000256779	ENSG00000256779	transcribed_processed_pseudogene	transcribed_processed_pseudogene	1.05	1.052	0.88	0.88	1	1	0.00193574	0.00414537	0	0	1_to_1	identical gene model		1;2	1;2	2	2	diff_parts_same_contig		Clone Problem	Clone Problem										0
iPS	ENSG00000256783		ENSG00000256783	ENSG00000256783	lncRNA	lncRNA					0	0					1_to_1	identical gene model		2	2	1	1			Clone Problem	Clone Problem		High Signal Region								0
iPS	ENSG00000256789		ENSG00000256789	ENSG00000256789	lncRNA	lncRNA	1.43	1.43	1.43	1.43	0	0			0	0	1_to_1	identical gene model		3	3	1	1	new_contig_added, diff_parts_same_contig													0
iPS	ENSG00000256797	KLRF2	ENSG00000256797	ENSG00000256797	protein_coding	protein_coding					0	0					1_to_1	identical gene model		6	6	1	1											0	EFO_0008447	0.23597	0
iPS	ENSG00000256799		ENSG00000256799	ENSG00000256799	processed_pseudogene	processed_pseudogene					0	0					1_to_1	identical gene model		2	2	1	1														0
iPS	ENSG00000256802		ENSG00000256802	ENSG00000256802	lncRNA	lncRNA	1.99125	1.99125	1.905	1.9	1	1	0.00193574	0.00414537	0.109557	0.109557	1_to_1	identical gene model		2;2	2;2	2	2	diff_parts_same_contig		Missing sequence, Variation	Missing sequence, Variation							0	EFO_0000280	0.059273	0
iPS	ENSG00000256803		ENSG00000256803	ENSG00000256803	lncRNA	lncRNA					0	0					1_to_1	identical gene model		3	3	1	1														0
iPS	ENSG00000256804		ENSG00000256804	ENSG00000256804	processed_pseudogene	processed_pseudogene					0	0			1	1	1_to_1	identical gene model		1	1	1	1														0
iPS	ENSG00000256806	C17orf100	ENSG00000256806	ENSG00000256806	protein_coding	protein_coding	9.4725	8.895	9.845	9.47	1	1	0.0570593	0.00525986	0.453148	0.57183	1_to_1	exon_count_diff		4;5;5	1;2;2	3	3	new_contig_added, diff_parts_same_contig		Variation	Variation							0	EFO_0009270	0.14615	0
iPS	ENSG00000256810		ENSG00000256810	ENSG00000256810	lncRNA	lncRNA					0	0					1_to_1	identical gene model		2	2	1	1											0	HP_0001636	0.0034013	0
iPS	ENSG00000256811		ENSG00000256811	ENSG00000256811	lncRNA	lncRNA					0	0					1_to_1	identical gene model		3	3	1	1														0
iPS	ENSG00000256812	CAPNS2	ENSG00000256812	ENSG00000256812	protein_coding	protein_coding	0.225	0.225	0.245	0.245	1	1	0.00193574	0.00414537	0	0	1_to_1	identical gene model		1	1	1	1											0	MONDO_0004975	0.36958	0
iPS	ENSG00000256813		ENSG00000256813	ENSG00000256813	lncRNA	lncRNA					0	0			1	1	1_to_1	identical gene model		2	2	1	1	diff_parts_same_contig													0
iPS	ENSG00000256814		ENSG00000256814	ENSG00000256814	lncRNA	lncRNA					0	0					1_to_1	identical gene model		2	2	1	1														0
iPS	ENSG00000256817	TPT1P12	ENSG00000256817	ENSG00000256817	processed_pseudogene	processed_pseudogene	0.63	0.63	0.63	0.63	0	0			0	0	1_to_1	identical gene model		1	1	1	1														0
iPS	ENSG00000256824		ENSG00000256824	ENSG00000256824	lncRNA	lncRNA	0.98	0.98	0.98	0.98	0	0			0.833333	0.833333	1_to_1	identical gene model		2;2	2;2	2	2	diff_parts_same_contig										0	EFO_0000702	0.0055011	0
iPS	ENSG00000256825		ENSG00000256825	ENSG00000256825	protein_coding	protein_coding					0	0			1	1	1_to_1	identical gene model		11	11	1	1	new_contig_added, diff_parts_same_contig		Gap	Gap										0
iPS	ENSG00000256826	ATP5MFP4	ENSG00000256826	ENSG00000256826	processed_pseudogene	processed_pseudogene	2.74	2.74	2.74	2.74	0	0			0	0	1_to_1	identical gene model		1	1	1	1	new_contig_added		Clone Problem, Path Problem, Gap	Clone Problem, Gap										0
iPS	ENSG00000256827		ENSG00000256827	ENSG00000256827	processed_pseudogene	processed_pseudogene					0	0					1_to_1	identical gene model		1	1	1	1	diff_parts_same_contig													0
iPS	ENSG00000256835		ENSG00000256835	ENSG00000256835	processed_pseudogene	processed_pseudogene					0	0					1_to_1	identical gene model		1	1	1	1														0
iPS	ENSG00000256837	CACNA1C-IT1	ENSG00000256837	ENSG00000256837	lncRNA	lncRNA					0	0					1_to_1	identical gene model		2	2	1	1	diff_parts_same_contig													0
iPS	ENSG00000256843		ENSG00000256843	ENSG00000256843	processed_pseudogene	processed_pseudogene					0	0			1	1	1_to_1	identical gene model		1	1	1	1														0
iPS	ENSG00000256844	BORCS8P1	ENSG00000256844	ENSG00000256844	processed_pseudogene	processed_pseudogene					0	0					1_to_1	identical gene model		1	1	1	1														0
iPS	ENSG00000256847	CCND2P1	ENSG00000256847	ENSG00000256847	processed_pseudogene	processed_pseudogene					0	0					1_to_1	identical gene model		2	2	1	1	diff_parts_same_contig													0
iPS	ENSG00000256849	TCP1P3	ENSG00000256849	ENSG00000256849	processed_pseudogene	processed_pseudogene	0.1925	0.1925	0.175	0.175	1	1	0.00193574	0.00414537	0.266667	0.266667	1_to_1	identical gene model		1	1	1	1	diff_parts_same_contig													0
iPS	ENSG00000256851		ENSG00000256851	ENSG00000256851	unprocessed_pseudogene	unprocessed_pseudogene					0	0					1_to_1	identical gene model		1	1	1	1			Path Problem, Variation, GRC Housekeeping	Path Problem, Variation, GRC Housekeeping										0
iPS	ENSG00000256852	KNOP1P1	ENSG00000256852	ENSG00000256852	processed_pseudogene	processed_pseudogene	0.22	0.22	0.22	0.22	0	0			0	0	1_to_1	identical gene model		1	1	1	1														0
iPS	ENSG00000256861		ENSG00000256861	ENSG00000256861	protein_coding	protein_coding					0	0			1	1	1_to_1	identical gene model		16	16	1	1	diff_parts_same_contig													0
iPS	ENSG00000256862	PARP11-AS1	ENSG00000256862	ENSG00000256862	lncRNA	lncRNA	0.2675	0.2675	0.265	0.265	1	1	0.00193574	0.00414537	0.587302	0.587302	1_to_1	identical gene model		2;2;2;2;2;2;2	2;2;2;2;2;2;2	7	7											0	EFO_0000305	0.034701	0
iPS	ENSG00000256863		ENSG00000256863	ENSG00000256863	unprocessed_pseudogene	unprocessed_pseudogene	1.47	1.47	1.47	1.47	0	0			0	0	1_to_1	identical gene model		2	2	1	1	diff_parts_same_contig													0
iPS	ENSG00000256870	SLC5A8	ENSG00000256870	ENSG00000256870	protein_coding	protein_coding	0.228	0.228	0.23	0.23	1	1	0.00193574	0.00414537	0	0	1_to_1	identical gene model		15	15	1	1			Variation	Variation							0	EFO_0007788;EFO_0007789	0.30846	0
iPS	ENSG00000256875		ENSG00000256875	ENSG00000256875	lncRNA	lncRNA					0	0					1_to_1	identical gene model		1	1	1	1			Clone Problem	Clone Problem		High Signal Region								0
iPS	ENSG00000256879	PDE3A-AS1	ENSG00000256879	ENSG00000256879	lncRNA	lncRNA					0	0			1	1	1_to_1	identical gene model		2	2	1	1														0
iPS	ENSG00000256884		ENSG00000256884	ENSG00000256884	lncRNA	lncRNA					0	0					1_to_1	identical gene model		2	2	1	1														0
iPS	ENSG00000256888	LINC02366	ENSG00000256888	ENSG00000256888	lncRNA	lncRNA					0	0					1_to_1	identical gene model		5;7;4;6;6;6;5;6;6;5;7	5;7;6;5;6;4;6;7;6;5;6	11	11														0
iPS	ENSG00000256892		ENSG00000256892	ENSG00000256892	protein_coding	protein_coding					0	0					1_to_1	identical gene model		1	1	1	1				GRC Housekeeping							0	EFO_0004530;EFO_0005658	0.30985	0
iPS	ENSG00000256894		ENSG00000256894	ENSG00000256894	lncRNA	lncRNA	0.85	0.85	0.85	0.85	0	0			0	0	1_to_1	identical gene model		3;3	3;3	2	2	diff_parts_same_contig										0	EFO_0000280	0.03477	0
iPS	ENSG00000256896	PSMC1P8	ENSG00000256896	ENSG00000256896	processed_pseudogene	processed_pseudogene					0	0			1	1	1_to_1	identical gene model		1	1	1	1														0
iPS	ENSG00000256897		ENSG00000256897	ENSG00000256897	lncRNA	lncRNA	2.63125	2.6325	2.175	2.175	1	1	0.00193574	0.00414537	0	0	1_to_1	identical gene model		2	2	1	1	diff_parts_same_contig										0	EFO_0000519	0.020215	0
iPS	ENSG00000256898	ARPC3P4	ENSG00000256898	ENSG00000256898	processed_pseudogene	processed_pseudogene	1.822	1.818	1	1	1	1	0.00193574	0.00414537	0	0	1_to_1	identical gene model		1	1	1	1														0
iPS	ENSG00000256902	IQSEC3P1	ENSG00000256902	ENSG00000256902	processed_pseudogene	processed_pseudogene					0	0					1_to_1	identical gene model		1	1	1	1	diff_parts_same_contig													0
iPS	ENSG00000256904	A2ML1-AS2	ENSG00000256904	ENSG00000256904	lncRNA	lncRNA					0	0					1_to_1	identical gene model		2	2	1	1														0
iPS	ENSG00000256906	LINC02419	ENSG00000256906	ENSG00000256906	lncRNA	lncRNA	0.15	0.15	0.15	0.15	0	0			0	0	1_to_1	identical gene model		2	2	1	1														0
iPS	ENSG00000256912	GCNAP1	ENSG00000256912	ENSG00000256912	processed_pseudogene	processed_pseudogene					0	0					1_to_1	identical gene model		2	2	1	1	diff_parts_same_contig		Variation	Variation										0
iPS	ENSG00000256913		ENSG00000256913	ENSG00000256913	processed_pseudogene	processed_pseudogene	0.2	0.2	0.16	0.16	1	1	0.00193574	0.00414537	0.416667	0.416667	1_to_1	identical gene model		1	1	1	1	diff_parts_same_contig													0
iPS	ENSG00000256915		ENSG00000256915	ENSG00000256915	lncRNA	lncRNA					0	0					1_to_1	identical gene model		3;2;5	5;3;2	3	3											0	EFO_0000305;EFO_0000365	0.039515	0
iPS	ENSG00000256916		ENSG00000256916	ENSG00000256916	lncRNA	lncRNA					0	0					1_to_1	identical gene model		4;3	3;4	2	2											0	EFO_0000305	0.03732	0
iPS	ENSG00000256917		ENSG00000256917	ENSG00000256917	processed_pseudogene	processed_pseudogene	8.71	8.7	8.71	8.7	0	0			0	0	1_to_1	identical gene model		1	1	1	1														0
iPS	ENSG00000256923		ENSG00000256923	ENSG00000256923	lncRNA	lncRNA	3.78286	3.78571	4.54	4.54	1	1	0.00193574	0.00414537	0	0	1_to_1	identical gene model		2	2	1	1														0
iPS	ENSG00000256925	ADGRA1-AS1	ENSG00000256925	ENSG00000256925	lncRNA	lncRNA	0.14	0.15	0.14	0.15	0	0			0.5	0.5	1_to_1	identical gene model		1;3;3;3;3	3;3;3;3;1	5	5											0	EFO_0000519	0.011353	0
iPS	ENSG00000256928		ENSG00000256928	ENSG00000256928	lncRNA	lncRNA					0	0			1	1	1_to_1	identical gene model		2	2	1	1														0
iPS	ENSG00000256937	KRT17P8	ENSG00000256937	ENSG00000256937	processed_pseudogene	processed_pseudogene	0.34	0.34	0.34	0.34	0	0			0	0	1_to_1	identical gene model		1	1	1	1														0
iPS	ENSG00000256940	PPP1R14B-AS1	ENSG00000256940	ENSG00000256940	lncRNA	lncRNA	2.68625	2.6875	2.78	2.78	1	1	0.00193574	0.00414537	0.934838	0.934838	1_to_1	identical gene model		2;2;2;2	2;2;2;2	4	4	diff_parts_same_contig										0	EFO_0003060	0.01934	0
iPS	ENSG00000256943		ENSG00000256943	ENSG00000256943	lncRNA	lncRNA	0.707143	0.707143	0.49	0.49	1	1	0.00193574	0.00414537	0.833336	0.833336	1_to_1	identical gene model		3;2	2;3	2	2	diff_parts_same_contig		Gap	Gap							0	EFO_0000326	0.011469	0
iPS	ENSG00000256944	TMEM109-DT	ENSG00000256944	ENSG00000256944	lncRNA	lncRNA	0.89	0.89	0.89	0.89	0	0			0	0	1_to_1	identical gene model		2	2	1	1	diff_parts_same_contig													0
iPS	ENSG00000256947		ENSG00000256947	ENSG00000256947	lncRNA	lncRNA					0	0					1_to_1	identical gene model		3	3	1	1	diff_parts_same_contig										0	EFO_0000707	0.026713	0
iPS	ENSG00000256948		ENSG00000256948	ENSG00000256948	lncRNA	lncRNA	0.79	0.792	0.57	0.58	1	1	0.00193574	0.00414537	0	0	1_to_1	identical gene model		2	2	1	1	diff_parts_same_contig		Variation, Gap	Variation, Gap							0	EFO_0003060	0.028613	0
iPS	ENSG00000256950		ENSG00000256950	ENSG00000256950	protein_coding	protein_coding	0.578	0.578	0.6	0.6	1	1	0.00193574	0.00414537	0.992405	0.992405	1_to_1	identical gene model		2;4	4;2	2	2	new_contig_added, diff_parts_same_contig										0	EFO_0003060	0.021731	0
iPS	ENSG00000256951		ENSG00000256951	ENSG00000256951	transcribed_processed_pseudogene	transcribed_processed_pseudogene	2.95		2.95		0	0			0.96875	1	1_to_1	identical gene model		1	1	1	1	diff_parts_same_contig		Clone Problem, Missing sequence, Variation, Gap	Clone Problem, Gap, Missing sequence, Variation										0
iPS	ENSG00000256955		ENSG00000256955	ENSG00000256955	lncRNA	lncRNA	0.79	0.79	0.49	0.49	1	1	0.00193574	0.00414537	0	0	1_to_1	identical gene model		3	3	1	1	diff_parts_same_contig													0
iPS	ENSG00000256963		ENSG00000256963	ENSG00000256963	processed_pseudogene	processed_pseudogene					0	0					1_to_1	identical gene model		1	1	1	1	diff_parts_same_contig		Variation	Variation										0
iPS	ENSG00000256966		ENSG00000256966	ENSG00000256966	protein_coding	protein_coding	1.35	1.36	1.35	1.36	0	0	0.00193574	0.00414537	0.998519	0.998519	1_to_1	identical gene model		3;9;11	9;11;3	3	3														0
iPS	ENSG00000256967		ENSG00000256967	ENSG00000256967	lncRNA	lncRNA	1.95375	1.95625	1.655	1.66	1	1	0.00193574	0.00414537	0.45812	0.45812	1_to_1	identical gene model		3;2	2;3	2	2	diff_parts_same_contig										0	HP_0100806	0.0013073	0
iPS	ENSG00000256968	SNRPEP2	ENSG00000256968	ENSG00000256968	processed_pseudogene	processed_pseudogene	21.8725	21.855	26.29	26.265	1	1	0.00193574	0.00414537	0.146005	0.146005	1_to_1	identical gene model		1	1	1	1														0
iPS	ENSG00000256969		ENSG00000256969	ENSG00000256969	lncRNA	lncRNA	0.8	0.803333	0.49	0.49	1	1	0.00193574	0.00414537	0.959178	0.959178	1_to_1	identical gene model		2;2;5;4	4;5;2;2	4	4											0	EFO_0000641	0.016107	0
iPS	ENSG00000256971	LINC00508	ENSG00000256971	ENSG00000256971	lncRNA	lncRNA					0	0					1_to_1	identical gene model		2;4	4;2	2	2														0
iPS	ENSG00000256972		ENSG00000256972	ENSG00000256972	lncRNA	lncRNA					0	0					1_to_1	identical gene model		2	2	1	1	diff_parts_same_contig										0	EFO_0001663	0.0035097	0
iPS	ENSG00000256973		ENSG00000256973	ENSG00000256973	lncRNA	lncRNA	1.7	1.70286	1.06	1.06	1	1	0.00193574	0.00414537	0	0	1_to_1	identical gene model		2	2	1	1														0
iPS	ENSG00000256975		ENSG00000256975	ENSG00000256975	processed_pseudogene	processed_pseudogene	0.126667	0.126667	0.13	0.13	1	1	0.00193574	0.00414537	0.25	0.25	1_to_1	identical gene model		2	2	1	1														0
iPS	ENSG00000256977	LIMS3	ENSG00000256977	ENSG00000256977	protein_coding	protein_coding		0.16		0.16	0	0			1	0.99912	1_to_1	transcript_count_diff		3;3;2;3;6	3;2;9;3;10;3	5	6			Gap, Path Problem	Gap, Path Problem		High Signal Region					0	HP_0012864;EFO_0000279	0.0036958	0
iPS	ENSG00000256980	KHDC1L	ENSG00000256980	ENSG00000256980	protein_coding	protein_coding	0.67	0.67	0.645	0.645	1	1	0.00193574	0.00414537	0.746825	0.746825	1_to_1	identical gene model		3;2	3;2	2	2	hg19_errors_corrected		GRC Housekeeping	GRC Housekeeping							0	EFO_0004340	0.2049	0
iPS	ENSG00000256981		ENSG00000256981	ENSG00000256981	unprocessed_pseudogene	unprocessed_pseudogene	0.627143	0.627143	0.54	0.54	1	1	0.00193574	0.00414537	0	0	1_to_1	identical gene model		1	1	1	1	diff_parts_same_contig		Variation, Unknown	Variation, Unknown							0	EFO_0003830	0.0022175	0
iPS	ENSG00000256982		ENSG00000256982	ENSG00000256982	lncRNA	lncRNA					0	0					1_to_1	identical gene model		2;3	2;3	2	2	diff_parts_same_contig		Unknown	Unknown							0	EFO_0000676	0.02049	0
iPS	ENSG00000256984		ENSG00000256984	ENSG00000256984	transcribed_processed_pseudogene	transcribed_processed_pseudogene	0.67	0.66	0.67	0.66	0	0			0	0	1_to_1	identical gene model		2;1	2;1	2	2	diff_parts_same_contig		GRC Housekeeping	GRC Housekeeping										0
iPS	ENSG00000256986		ENSG00000256986	ENSG00000256986	unprocessed_pseudogene	unprocessed_pseudogene					0	0					1_to_1	identical gene model		4	4	1	1														0
iPS	ENSG00000256987		ENSG00000256987	ENSG00000256987	processed_pseudogene	processed_pseudogene	0.186667	0.186667	0.18	0.18	1	1	0.00193574	0.00414537	0	0	1_to_1	identical gene model		1	1	1	1														0
iPS	ENSG00000256988		ENSG00000256988	ENSG00000256988	lncRNA	lncRNA	0.204	0.204	0.2	0.2	1	1	0.00193574	0.00414537	0.216667	0.216667	1_to_1	identical gene model		2;3;4	4;3;2	3	3														0
iPS	ENSG00000256994	LINC02378	ENSG00000256994	ENSG00000256994	lncRNA	lncRNA					0	0					1_to_1	identical gene model		8;3;7;6	8;7;6;3	4	4											0	EFO_0000305	0.040247	0
iPS	ENSG00000256995	LINC02955	ENSG00000256995	ENSG00000256995	lncRNA	lncRNA	1.55375	1.555	1.435	1.435	1	1	0.00193574	0.00414537	0.911138	0.911138	1_to_1	identical gene model		4;3;5;12;9;4;3;3;3;3;9;3;3;4;10;10	4;5;4;3;3;3;12;3;3;9;10;10;9;4;3;3	16	16	new_contig_added, diff_parts_same_contig										0	EFO_0000326	0.03477	0
iPS	ENSG00000257000		ENSG00000257000	ENSG00000257000	lncRNA	lncRNA					0	0			1	1	1_to_1	identical gene model		2	2	1	1	diff_parts_same_contig													0
iPS	ENSG00000257002		ENSG00000257002	ENSG00000257002	lncRNA	lncRNA	15.2825	15.2788	14.27	14.275	1	1	0.00193574	0.00414537	0.0845382	0.0845382	1_to_1	identical gene model		3	3	1	1											0	EFO_0001663	0.0038432	0
iPS	ENSG00000257004		ENSG00000257004	ENSG00000257004	lncRNA	lncRNA					0	0					1_to_1	identical gene model		2	2	1	1														0
iPS	ENSG00000257005		ENSG00000257005	ENSG00000257005	processed_pseudogene	processed_pseudogene					0	0					1_to_1	identical gene model		1	1	1	1														0
iPS	ENSG00000257008	GPR142	ENSG00000257008	ENSG00000257008	protein_coding	protein_coding	0.2475	0.2475	0.155	0.155	1	1	0.00193574	0.00414537	0.778968	0.778968	1_to_1	identical gene model		4;4;4	4;4;4	3	3	diff_parts_same_contig			Localization Problem							0	EFO_0007318	0.078475	0
iPS	ENSG00000257009		ENSG00000257009	ENSG00000257009	lncRNA	lncRNA					0	0					1_to_1	identical gene model		2;2	2;2	2	2	diff_parts_same_contig													0
iPS	ENSG00000257012		ENSG00000257012	ENSG00000257012	unprocessed_pseudogene	unprocessed_pseudogene					0	0					1_to_1	identical gene model		1	1	1	1	diff_parts_same_contig		Clone Problem	Clone Problem										0
iPS	ENSG00000257016	SLC25A39P2	ENSG00000257016	ENSG00000257016	processed_pseudogene	processed_pseudogene					0	0					1_to_1	identical gene model		1	1	1	1														0
iPS	ENSG00000257017	HP	ENSG00000257017	ENSG00000257017	protein_coding	protein_coding					0	0					1_to_1	transcript_count_diff		7;8;5;3;5;5;5;5;3;3;6;6;4;4;5;5	7;5;4;5;5;3;4;5;5;3;4;5;4;3;8;6;6;5	16	18							1	[Anhaptoglobinemia];[Hypohaptoglobinemia]	3;3	known_molec_cause;known_molec_cause	0	MONDO_0013564	0.43204	0
iPS	ENSG00000257021	HSPE1P20	ENSG00000257021	ENSG00000257021	processed_pseudogene	processed_pseudogene					0	0					1_to_1	identical gene model		1	1	1	1	diff_parts_same_contig													0
iPS	ENSG00000257022		ENSG00000257022	ENSG00000257022	lncRNA	lncRNA					0	0					1_to_1	identical gene model		4	4	1	1	new_contig_added, diff_parts_same_contig		Variation	Variation							0	MONDO_0100096	0.030575	0
iPS	ENSG00000257023	ETNK1-DT	ENSG00000257023	ENSG00000257023	lncRNA	lncRNA	0.495	0.495	0.495	0.495	0	0			0	0	1_to_1	identical gene model		2	2	1	1														0
iPS	ENSG00000257025		ENSG00000257025	ENSG00000257025	lncRNA	lncRNA					0	0					1_to_1	identical gene model		2	2	1	1														0
iPS	ENSG00000257027		ENSG00000257027	ENSG00000257027	lncRNA	lncRNA	3.925	3.9275	4.125	4.13	1	1	0.00193574	0.00414537	0	0	1_to_1	identical gene model		2	2	1	1	diff_parts_same_contig										0	EFO_0000637	0.018008	0
iPS	ENSG00000257035		ENSG00000257035	ENSG00000257035	unprocessed_pseudogene	unprocessed_pseudogene	0.665	0.66	0.665	0.66	0	0			0.611111	0.611111	1_to_1	identical gene model		3	3	1	1														0
iPS	ENSG00000257037	RARS1P1	ENSG00000257037	ENSG00000257037	processed_pseudogene	processed_pseudogene					0	0					1_to_1	identical gene model		2	2	1	1														0
iPS	ENSG00000257038	ARHGEF17-AS1	ENSG00000257038	ENSG00000257038	lncRNA	lncRNA	0.135	0.14	0.135	0.14	0	0			0.9	0.9	1_to_1	identical gene model		3	3	1	1											0	MONDO_0100096	0.0082001	0
iPS	ENSG00000257042		ENSG00000257042	ENSG00000257042	lncRNA	lncRNA	0.51	0.51	0.51	0.51	0	0			0	0	1_to_1	identical gene model		2	2	1	1											0	EFO_0003060	0.01366	0
iPS	ENSG00000257043	SRSF3P1	ENSG00000257043	ENSG00000257043	processed_pseudogene	processed_pseudogene	0.94	0.94	0.91	0.91	1	1	0.00193574	0.00414537	0	0	1_to_1	identical gene model		1	1	1	1														0
iPS	ENSG00000257045		ENSG00000257045	ENSG00000257045	lncRNA	lncRNA					0	0					1_to_1	identical gene model		3	3	1	1	diff_parts_same_contig													0
iPS	ENSG00000257046	SLCO1B3-SLCO1B7	ENSG00000257046	ENSG00000257046	protein_coding	protein_coding					0	0			1	1	1_to_1	identical gene model		14;16	14;16	2	2											0	EFO_0004570	0.68636	0
iPS	ENSG00000257048	LINC02417	ENSG00000257048	ENSG00000257048	lncRNA	lncRNA	1.358	1.356	0.67	0.67	1	1	0.00193574	0.00414537	0	0	1_to_1	identical gene model		3	3	1	1	diff_parts_same_contig										0	EFO_0000702	0.0048926	0
iPS	ENSG00000257052	PRPF19-DT	ENSG00000257052	ENSG00000257052	lncRNA	lncRNA	0.325	0.325	0.325	0.325	0	0			0	0	1_to_1	identical gene model		2	2	1	1	diff_parts_same_contig													0
iPS	ENSG00000257056	LINC02282	ENSG00000257056	ENSG00000257056	lncRNA	lncRNA	0.2025	0.2025	0.135	0.135	1	1	0.00193574	0.00414537	0.724165	0.724165	1_to_1	identical gene model		2;2;3	3;2;2	3	3	diff_parts_same_contig													0
iPS	ENSG00000257057	C11orf97	ENSG00000257057	ENSG00000257057	protein_coding	protein_coding	0.5575	0.5575	0.595	0.595	1	1	0.00193574	0.00414537	0	0	1_to_1	identical gene model		4	4	1	1	new_contig_added, diff_parts_same_contig										0	MONDO_0008371	0.080894	0
iPS	ENSG00000257058		ENSG00000257058	ENSG00000257058	lncRNA	lncRNA					0	0					1_to_1	identical gene model		2	2	1	1														0
iPS	ENSG00000257060		ENSG00000257060	ENSG00000257060	lncRNA	lncRNA	0.2625	0.2625	0.29	0.29	1	1	0.00193574	0.00414537	0.481962	0.481962	1_to_1	identical gene model		4;4;6;3;4;7;4;4;3;3;9;4;6;2	2;9;4;3;6;3;7;4;4;6;4;4;4;3	14	14	diff_parts_same_contig, new_contig_added										0	EFO_0001064	0.041711	0
iPS	ENSG00000257062		ENSG00000257062	ENSG00000257062	protein_coding	protein_coding					0	0					1_to_1	identical gene model		6;6;6;6;6	6;6;6;6;6	5	5											0	EFO_0004570	0.46197	0
iPS	ENSG00000257065		ENSG00000257065	ENSG00000257065	protein_coding	protein_coding					0	0			1	1	1_to_1	identical gene model		5	5	1	1	diff_parts_same_contig													0
iPS	ENSG00000257067	LINC02703	ENSG00000257067	ENSG00000257067	lncRNA	lncRNA	0.2	0.2	0.2	0.2	0	0			0	0	1_to_1	identical gene model		4;3;7	7;4;3	3	3	diff_parts_same_contig										0	EFO_0000641	0.0031035	0
iPS	ENSG00000257069	KCNK4-TEX40	ENSG00000257069	ENSG00000257069	lncRNA	lncRNA	0.26	0.26	0.26	0.26	0	0	0.00193574	0.00414537	0.893878	0.893878	1_to_1	identical gene model		11	11	1	1	diff_parts_same_contig													0
iPS	ENSG00000257070		ENSG00000257070	ENSG00000257070	processed_pseudogene	processed_pseudogene	1.525	1.525	1.525	1.525	0	0			0	0	1_to_1	identical gene model		1	1	1	1	diff_parts_same_contig													0
iPS	ENSG00000257074	RPL29P33	ENSG00000257074	ENSG00000257074	processed_pseudogene	processed_pseudogene	1.025	1.025	1.025	1.025	0	0			0.997865	0.997865	1_to_1	identical gene model		1	1	1	1	diff_parts_same_contig		Variation	Variation										0
iPS	ENSG00000257075	RPEP6	ENSG00000257075	ENSG00000257075	processed_pseudogene	processed_pseudogene					0	0					1_to_1	identical gene model		1	1	1	1	diff_parts_same_contig		Variation	Variation										0
iPS	ENSG00000257078		ENSG00000257078	ENSG00000257078	processed_pseudogene	processed_pseudogene					0	0					1_to_1	identical gene model		1	1	1	1	diff_parts_same_contig													0
iPS	ENSG00000257083		ENSG00000257083	ENSG00000257083	lncRNA	lncRNA					0	0					1_to_1	identical gene model		4;5;4;5;3;4	5;5;4;4;4;3	6	6	new_contig_added, diff_parts_same_contig										0	EFO_0002496;EFO_1001841	0.04636	0
iPS	ENSG00000257084	MIR200CHG	ENSG00000257084	ENSG00000257084	lncRNA	lncRNA	13.235	13.2188	10.155	10.145	1	1	0.00193574	0.00414537	0	0	1_to_1	identical gene model		2	2	1	1	diff_parts_same_contig		Variation, Clone Problem	Variation, Clone Problem							0	MONDO_0100096	0.032198	0
iPS	ENSG00000257086		ENSG00000257086	ENSG00000257086	lncRNA	lncRNA	23.2563	23.2625	21.165	21.13	1	1	0.00193574	0.00414537	0.242524	0.242524	1_to_1	identical gene model		4	4	1	1	diff_parts_same_contig													0
iPS	ENSG00000257087		ENSG00000257087	ENSG00000257087	processed_pseudogene	processed_pseudogene					0	0					1_to_1	identical gene model		1	1	1	1	diff_parts_same_contig													0
iPS	ENSG00000257093	DENND11	ENSG00000257093	ENSG00000257093	protein_coding	protein_coding	32.7325	32.7475	33.325	33.29	1	1	0.00193574	0.00414537	0.161939	0.161939	1_to_1	identical gene model		9;9	9;9	2	2			Variation	Variation							0	GO_0050913	0.16874	0
iPS	ENSG00000257094		ENSG00000257094	ENSG00000257094	processed_pseudogene	processed_pseudogene					0	0					1_to_1	identical gene model		1	1	1	1														0
iPS	ENSG00000257095		ENSG00000257095	ENSG00000257095	lncRNA	lncRNA	0.53	0.53	0.53	0.53	0	0			0	0	1_to_1	identical gene model		4	4	1	1											0	EFO_0000702	0.015298	0
iPS	ENSG00000257096		ENSG00000257096	ENSG00000257096	lncRNA	lncRNA	1.91	1.91	1.91	1.91	0	0			0.999016	0.999016	1_to_1	identical gene model		2	2	1	1	diff_parts_same_contig, new_contig_added		GRC Housekeeping	GRC Housekeeping										0
iPS	ENSG00000257097	CLIP1-AS1	ENSG00000257097	ENSG00000257097	lncRNA	lncRNA	0.13	0.13	0.135	0.135	1	1	0.00193574	0.00414537	0.125	0.125	1_to_1	identical gene model		3;2	2;3	2	2											0	EFO_0000707	0.043463	0
iPS	ENSG00000257101	LRRC37A13P	ENSG00000257101	ENSG00000257101	processed_pseudogene	processed_pseudogene					0	0					1_to_1	identical gene model		1	1	1	1	diff_parts_same_contig													0
iPS	ENSG00000257103	LSM14A	ENSG00000257103	ENSG00000257103	protein_coding	protein_coding	8.7975	8.805	9.2	9.2	1	1	0.00193574	0.00414537	0.99801	0.99801	1_to_1	identical gene model		11;10;10;2;7;7;4;3	4;10;10;11;7;7;2;3	8	8	new_contig_added, diff_parts_same_contig		Variation	Variation							0	EFO_0005192	0.32846	1			yes
iPS	ENSG00000257105		ENSG00000257105	ENSG00000257105	lncRNA	lncRNA					0	0					1_to_1	identical gene model		3	3	1	1											0	MONDO_0100096	0.007589	0
iPS	ENSG00000257108	NHLRC4	ENSG00000257108	ENSG00000257108	protein_coding	protein_coding	0.21	0.21	0.12	0.12	1	1	0.00193574	0.00414537	0.985523	0.985523	1_to_1	identical gene model		2;2	2;2	2	2	diff_parts_same_contig										0	EFO_0004527	0.052311	0
iPS	ENSG00000257109	OR4F28P	ENSG00000257109	ENSG00000257109	unprocessed_pseudogene	unprocessed_pseudogene					0	0					1_to_1	identical gene model		1	1	1	1					High Signal Region									0
iPS	ENSG00000257113		ENSG00000257113	ENSG00000257113	processed_pseudogene	processed_pseudogene					0	0					1_to_1	identical gene model		1	1	1	1	diff_parts_same_contig													0
iPS	ENSG00000257114	LINC02450	ENSG00000257114	ENSG00000257114	lncRNA	lncRNA					0	0			1	1	1_to_1	identical gene model		4;3;4;3;5;4;4	5;3;4;4;4;4;3	7	7	diff_parts_same_contig													0
iPS	ENSG00000257115	OR11H12	ENSG00000257115	ENSG00000257115	protein_coding	protein_coding					0	0					1_to_1	identical gene model		1	1	1	1	diff_parts_same_contig		Gap	Gap	High Signal Region	High Signal Region					0	EFO_0009700	0.21917	0
iPS	ENSG00000257119	EEF1B2P4	ENSG00000257119	ENSG00000257119	processed_pseudogene	processed_pseudogene					0	0					1_to_1	identical gene model		2	2	1	1	diff_parts_same_contig													0
iPS	ENSG00000257120		ENSG00000257120	ENSG00000257120	lncRNA	lncRNA					0	0					1_to_1	identical gene model		2	2	1	1	diff_parts_same_contig													0
iPS	ENSG00000257121		ENSG00000257121	ENSG00000257121	processed_pseudogene	processed_pseudogene	0.846667	0.843333	0.69	0.68	1	1	0.00193574	0.00414537	0	0	1_to_1	identical gene model		1	1	1	1														0
iPS	ENSG00000257122	RRN3P3	ENSG00000257122	ENSG00000257122	transcribed_unprocessed_pseudogene	transcribed_unprocessed_pseudogene	2.2825	2.28375	2.59	2.595	1	1	0.00193574	0.00414537	0.628184	0.628184	1_to_1	identical gene model		4;7	7;4	2	2			Unknown, Path Problem	Unknown, Path Problem										0
iPS	ENSG00000257124		ENSG00000257124	ENSG00000257124	lncRNA	lncRNA					0	0					1_to_1	identical gene model		2	2	1	1														0
iPS	ENSG00000257125	KRT127P	ENSG00000257125	ENSG00000257125	unprocessed_pseudogene	unprocessed_pseudogene					0	0					1_to_1	identical gene model		3	3	1	1														0
iPS	ENSG00000257126	FOXG1-AS1	ENSG00000257126	ENSG00000257126	lncRNA	lncRNA					0	0			1	1	1_to_1	identical gene model		5;5;4;3;4	3;4;4;5;5	5	5	new_contig_added, diff_parts_same_contig										0	EFO_1001056	0.0031404	0
iPS	ENSG00000257127	CLLU1	ENSG00000257127	ENSG00000257127	lncRNA	lncRNA					0	0			1	1	1_to_1	identical gene model		2;3;2;1;1	3;2;1;2;1	5	5											0	EFO_0000095	0.02457	0
iPS	ENSG00000257128		ENSG00000257128	ENSG00000257128	processed_pseudogene	processed_pseudogene					0	0					1_to_1	identical gene model		2	2	1	1														0
iPS	ENSG00000257129		ENSG00000257129	ENSG00000257129	transcribed_processed_pseudogene	transcribed_processed_pseudogene					0	0			1	1	1_to_1	identical gene model		1;1	1;1	2	2														0
iPS	ENSG00000257135	ODC1-DT	ENSG00000257135	ENSG00000257135	lncRNA	lncRNA	4.69375	4.69375	4.315	4.31	1	1	0.00193574	0.00414537	0.633403	0.633403	1_to_1	identical gene model		4;3;4;4;2	4;3;4;4;2	5	5														0
iPS	ENSG00000257137	LINC02874	ENSG00000257137	ENSG00000257137	lncRNA	lncRNA					0	0			1	1	1_to_1	identical gene model		3;3;2;4;3;4	4;3;4;3;3;2	6	6											0	EFO_0000384	0.0020829	0
iPS	ENSG00000257138	TAS2R38	ENSG00000257138	ENSG00000257138	protein_coding	protein_coding	0.23	0.23	0.23	0.23	0	0			0	0	1_to_1	identical gene model		1	1	1	1							1	[Phenylthiocarbamide tasting]	3	known_molec_cause	0	GO_0050913	0.42436	0
iPS	ENSG00000257139	LINC02821	ENSG00000257139	ENSG00000257139	lncRNA	lncRNA					0	0			1	1	1_to_1	identical gene model		3	3	1	1											0	EFO_0000519	0.012566	0
iPS	ENSG00000257142		ENSG00000257142	ENSG00000257142	unprocessed_pseudogene	unprocessed_pseudogene					0	0					1_to_1	identical gene model		1	1	1	1	diff_parts_same_contig		Gap	Gap	High Signal Region	High Signal Region								0
iPS	ENSG00000257146		ENSG00000257146	ENSG00000257146	processed_pseudogene	processed_pseudogene					0	0					1_to_1	identical gene model		1	1	1	1														0
iPS	ENSG00000257150	PGAM1P5	ENSG00000257150	ENSG00000257150	transcribed_processed_pseudogene	transcribed_processed_pseudogene	3.84	3.83875	2.93	2.935	1	1	0.00193574	0.00414537	0.325414	0.325414	1_to_1	identical gene model		1;5;2	2;5;1	3	3											0	EFO_0004348	0.004435	0
iPS	ENSG00000257155	NUBPL-DT	ENSG00000257155	ENSG00000257155	lncRNA	lncRNA					0	0					1_to_1	identical gene model		2	2	1	1	diff_parts_same_contig		Variation	Variation										0
iPS	ENSG00000257157		ENSG00000257157	ENSG00000257157	processed_pseudogene	processed_pseudogene					0	0					1_to_1	identical gene model		1	1	1	1														0
iPS	ENSG00000257159		ENSG00000257159	ENSG00000257159	processed_pseudogene	processed_pseudogene	0.44	0.44	0.44	0.44	0	0			0	0	1_to_1	identical gene model		2	2	1	1	diff_parts_same_contig		Variation	Variation										0
iPS	ENSG00000257162	MED15P6	ENSG00000257162	ENSG00000257162	transcribed_processed_pseudogene	transcribed_processed_pseudogene					0	0					1_to_1	exon_count_diff		7;8	8;4	2	2	diff_parts_same_contig		Gap, Path Problem	Gap	High Signal Region	High Signal Region								0
iPS	ENSG00000257164	LINC02451	ENSG00000257164	ENSG00000257164	lncRNA	lncRNA					0	0					1_to_1	identical gene model		5;5	5;5	2	2	diff_parts_same_contig													0
iPS	ENSG00000257165		ENSG00000257165	ENSG00000257165	lncRNA	lncRNA					0	0					1_to_1	identical gene model		3;2	3;2	2	2														0
iPS	ENSG00000257167	TMPO-AS1	ENSG00000257167	ENSG00000257167	lncRNA	lncRNA	14.0375	14.0363	13.215	13.205	1	1	0.00193574	0.00414537	0.369314	0.369314	1_to_1	identical gene model		3;2	2;3	2	2											0	EFO_0000182	0.085209	0
iPS	ENSG00000257169		ENSG00000257169	ENSG00000257169	processed_pseudogene	processed_pseudogene	2.23	2.23	2.23	2.23	0	0			0	0	1_to_1	identical gene model		1	1	1	1														0
iPS	ENSG00000257171		ENSG00000257171	ENSG00000257171	transcribed_unprocessed_pseudogene	transcribed_unprocessed_pseudogene	0.19		0.19		0	0			0.8	1	1_to_1	identical gene model		3	3	1	1	diff_parts_same_contig				High Signal Region	High Signal Region								0
iPS	ENSG00000257173	AK6P2	ENSG00000257173	ENSG00000257173	processed_pseudogene	processed_pseudogene					0	0					1_to_1	identical gene model		1	1	1	1					High Signal Region									0
iPS	ENSG00000257175		ENSG00000257175	ENSG00000257175	processed_pseudogene	processed_pseudogene	0.166	0.11	0.17	0.11	1	0	0.674538	0.0239014	0.650916	0.902381	1_to_1	identical gene model		1	1	1	1	diff_parts_same_contig		Gap	Gap	High Signal Region	High Signal Region								0
iPS	ENSG00000257176		ENSG00000257176	ENSG00000257176	lncRNA	lncRNA	0.38625	0.38625	0.285	0.285	1	1	0.00193574	0.00414537	0.604232	0.604232	1_to_1	identical gene model		7;2;2	2;7;2	3	3											0	EFO_0000637	0.016132	0
iPS	ENSG00000257178		ENSG00000257178	ENSG00000257178	lncRNA	lncRNA					0	0					1_to_1	identical gene model		1	1	1	1			GRC Housekeeping, Path Problem, Gap	GRC Housekeeping, Gap							0	EFO_0000305	0.021171	0
iPS	ENSG00000257179	HMGN2P6	ENSG00000257179	ENSG00000257179	processed_pseudogene	processed_pseudogene					0	0			1	1	1_to_1	identical gene model		1	1	1	1	diff_parts_same_contig		Variation	Variation										0
iPS	ENSG00000257180		ENSG00000257180	ENSG00000257180	lncRNA	lncRNA	0.336667	0.336667	0.33	0.33	1	1	0.00193574	0.00414537	0	0	1_to_1	identical gene model		4	4	1	1											0	EFO_0000729	0.011032	0
iPS	ENSG00000257181		ENSG00000257181	ENSG00000257181	lncRNA	lncRNA					0	0			1	1	1_to_1	identical gene model		2	2	1	1														0
iPS	ENSG00000257183		ENSG00000257183	ENSG00000257183	lncRNA	lncRNA					0	0					1_to_1	identical gene model		4	4	1	1	new_contig_added, diff_parts_same_contig													0
iPS	ENSG00000257184		ENSG00000257184	ENSG00000257184	protein_coding	protein_coding					0	0					1_to_1	identical gene model		3	3	1	1	diff_parts_same_contig													0
iPS	ENSG00000257185	LINC02293	ENSG00000257185	ENSG00000257185	lncRNA	lncRNA	0.236667	0.236667	0.195	0.195	1	1	0.00193574	0.00414537	0.637274	0.637274	1_to_1	identical gene model		5;3;3;3;4;4;4;3;5	4;3;5;4;4;5;3;3;3	9	9	diff_parts_same_contig, new_contig_added										0	EFO_0000326	0.0069484	0
iPS	ENSG00000257191		ENSG00000257191	ENSG00000257191	lncRNA	lncRNA					0	0					1_to_1	identical gene model		4	4	1	1											0	EFO_0005842	0.0087885	0
iPS	ENSG00000257193	LINC02385	ENSG00000257193	ENSG00000257193	lncRNA	lncRNA					0	0					1_to_1	identical gene model		3	3	1	1														0
iPS	ENSG00000257194		ENSG00000257194	ENSG00000257194	lncRNA	lncRNA	0.27	0.27	0.27	0.27	0	0			0	0	1_to_1	identical gene model		2	2	1	1											0	EFO_0000365	0.035125	0
iPS	ENSG00000257195	HNRNPA1P50	ENSG00000257195	ENSG00000257195	processed_pseudogene	processed_pseudogene					0	0			1	1	1_to_1	identical gene model		1	1	1	1	diff_parts_same_contig													0
iPS	ENSG00000257198	FAM205BP	ENSG00000257198	ENSG00000257198	transcribed_unprocessed_pseudogene	transcribed_unprocessed_pseudogene					0	0			0.666667	0.666667	1_to_1	identical gene model		2;4;4	4;4;2	3	3														0
iPS	ENSG00000257199		ENSG00000257199	ENSG00000257199	processed_pseudogene	processed_pseudogene	2.15667	2.155	1.92	1.915	1	1	0.00193574	0.00414537	0.047619	0.047619	1_to_1	identical gene model		1	1	1	1	diff_parts_same_contig													0
iPS	ENSG00000257202		ENSG00000257202	ENSG00000257202	lncRNA	lncRNA	0.38	0.38	0.38	0.38	0	0			0	0	1_to_1	identical gene model		3	3	1	1											0	EFO_0000729	0.0058485	0
iPS	ENSG00000257207		ENSG00000257207	ENSG00000257207	protein_coding	protein_coding					0	0			1	1	1_to_1	identical gene model		18	18	1	1			Gap, Path Problem	Gap, Path Problem		Low Mappability								0
iPS	ENSG00000257210	NACAP8	ENSG00000257210	ENSG00000257210	processed_pseudogene	processed_pseudogene					0	0			1	1	1_to_1	identical gene model		1	1	1	1														0
iPS	ENSG00000257218	GATC	ENSG00000257218	ENSG00000257218	protein_coding	protein_coding	28.265	28.2675	28.05	28.07	1	1	0.00193574	0.00414537	0.780097	0.780097	1_to_1	identical gene model		3;5;4	5;4;3	3	3							1	Combined oxidative phosphorylation deficiency 42	3	known_molec_cause	0	MONDO_0030008	0.45274	0
iPS	ENSG00000257219	LNCOG	ENSG00000257219	ENSG00000257219	lncRNA	lncRNA					0	0			1	1	1_to_1	identical gene model		4;5	5;4	2	2			Gap	Gap							0	EFO_0000729	0.014255	0
iPS	ENSG00000257220	PRXL2AP1	ENSG00000257220	ENSG00000257220	processed_pseudogene	processed_pseudogene					0	0					1_to_1	identical gene model		1	1	1	1	diff_parts_same_contig													0
iPS	ENSG00000257221		ENSG00000257221	ENSG00000257221	lncRNA	lncRNA	0.133333	0.133333	0.13	0.13	1	1	0.00193574	0.00414537	0.25	0.25	1_to_1	identical gene model		3;3;3	3;3;3	3	3	diff_parts_same_contig										0	EFO_0000729	0.013064	0
iPS	ENSG00000257222		ENSG00000257222	ENSG00000257222	lncRNA	lncRNA	2.86333	2.86	2.32	2.32	1	1	0.00193574	0.00414537	0	0	1_to_1	identical gene model		3	3	1	1	diff_parts_same_contig		Clone Problem	Clone Problem										0
iPS	ENSG00000257224		ENSG00000257224	ENSG00000257224	transcribed_processed_pseudogene	transcribed_processed_pseudogene					0	0					1_to_1	identical gene model		1	1	1	1	diff_parts_same_contig		Gap	Gap	High Signal Region	High Signal Region								0
iPS	ENSG00000257225		ENSG00000257225	ENSG00000257225	lncRNA	lncRNA	0.22	0.22	0.17	0.17	1	1	0.00193574	0.00414537	0.997092	0.997092	1_to_1	identical gene model		2	2	1	1														0
iPS	ENSG00000257226		ENSG00000257226	ENSG00000257226	lncRNA	lncRNA					0	0					1_to_1	identical gene model		3	3	1	1			Path Problem	Path Problem							0	MONDO_0100096	0.010846	0
iPS	ENSG00000257228		ENSG00000257228	ENSG00000257228	lncRNA	lncRNA					0	0					1_to_1	identical gene model		5;3	5;3	2	2											0	EFO_1000044	0.03732	0
iPS	ENSG00000257230	LINC02448	ENSG00000257230	ENSG00000257230	lncRNA	lncRNA	0.57	0.57	0.57	0.57	0	0			0	0	1_to_1	identical gene model		3	3	1	1											0	EFO_0005922	0.0057905	0
iPS	ENSG00000257231	DYNLL1P4	ENSG00000257231	ENSG00000257231	processed_pseudogene	processed_pseudogene	2.505	2.5	2.505	2.5	0	0			0	0	1_to_1	identical gene model		1	1	1	1														0
iPS	ENSG00000257235		ENSG00000257235	ENSG00000257235	lncRNA	lncRNA					0	0					1_to_1	identical gene model		3	3	1	1	diff_parts_same_contig													0
iPS	ENSG00000257237		ENSG00000257237	ENSG00000257237	unprocessed_pseudogene	unprocessed_pseudogene					0	0					1_to_1	identical gene model		3	3	1	1														0
iPS	ENSG00000257239		ENSG00000257239	ENSG00000257239	lncRNA	lncRNA					0	0					1_to_1	identical gene model		2	2	1	1														0
iPS	ENSG00000257241		ENSG00000257241	ENSG00000257241	lncRNA	lncRNA					0	0					1_to_1	identical gene model		2	2	1	1	diff_parts_same_contig										0	MONDO_0100096	0.0059703	0
iPS	ENSG00000257242	LINC01619	ENSG00000257242	ENSG00000257242	lncRNA	lncRNA	0.492	0.494	0.62	0.62	1	1	0.00193574	0.00414537	0.748025	0.748025	1_to_1	identical gene model		5;2;5;2;5;4;6;6;5;4;2;6	6;5;2;6;5;5;6;4;4;2;5;2	12	12											0	Orphanet_3389	0.0032847	0
iPS	ENSG00000257243	PARK7P1	ENSG00000257243	ENSG00000257243	processed_pseudogene	processed_pseudogene	2.205	2.21	2.49	2.495	1	1	0.00193574	0.00414537	0	0	1_to_1	identical gene model		1	1	1	1														0
iPS	ENSG00000257246	PHB1P19	ENSG00000257246	ENSG00000257246	processed_pseudogene	processed_pseudogene	0.605	0.605	0.575	0.575	1	1	0.00193574	0.00414537	0	0	1_to_1	identical gene model		1	1	1	1	diff_parts_same_contig													0
iPS	ENSG00000257252		ENSG00000257252	ENSG00000257252	lncRNA	lncRNA	0.175	0.175	0.175	0.175	0	0			0.97381	0.97381	1_to_1	identical gene model		3;2;4	3;4;2	3	3											0	EFO_0005044	0.0085256	0
iPS	ENSG00000257253		ENSG00000257253	ENSG00000257253	lncRNA	lncRNA	0.21	0.21	0.21	0.21	0	0			0	0	1_to_1	identical gene model		4	4	1	1														0
iPS	ENSG00000257254		ENSG00000257254	ENSG00000257254	processed_pseudogene	processed_pseudogene					0	0					1_to_1	identical gene model		1	1	1	1														0
iPS	ENSG00000257256		ENSG00000257256	ENSG00000257256	lncRNA	lncRNA					0	0					1_to_1	identical gene model		2	2	1	1														0
iPS	ENSG00000257258		ENSG00000257258	ENSG00000257258	lncRNA	lncRNA	0.24	0.24	0.26	0.26	1	1	0.00193574	0.00414537	0.222222	0.222222	1_to_1	identical gene model		2;3	3;2	2	2	diff_parts_same_contig										0	EFO_0000198	0.002913	0
iPS	ENSG00000257259	LINC02388	ENSG00000257259	ENSG00000257259	lncRNA	lncRNA	0.17	0.17	0.17	0.17	0	0			0	0	1_to_1	identical gene model		8;4;7;2;2;3	7;8;2;2;3;4	6	6	new_contig_added, diff_parts_same_contig										0	HP_0001636	0.0041975	0
iPS	ENSG00000257261	SLC38A4-AS1	ENSG00000257261	ENSG00000257261	lncRNA	lncRNA	5.83125	5.83	5.25	5.255	1	1	0.00193574	0.00414537	0.899581	0.899581	1_to_1	identical gene model		2;4;4;1;3;4;3;3;3	3;4;3;4;3;4;2;1;3	9	9	new_contig_added, diff_parts_same_contig													0
iPS	ENSG00000257262		ENSG00000257262	ENSG00000257262	lncRNA	lncRNA	0.8	0.7975	0.8	0.795	1	1	0.00193574	0.00414537	0	0	1_to_1	identical gene model		3	3	1	1														0
iPS	ENSG00000257264		ENSG00000257264	ENSG00000257264	lncRNA	lncRNA	0.49	0.58	0.47	0.47	1	1	-0.547104	0.194377	0.930891	0.867795	1_to_1	identical gene model		1	1	1	1			Variation, Unknown	Variation, Unknown										0
iPS	ENSG00000257265		ENSG00000257265	ENSG00000257265	lncRNA	lncRNA					0	0					1_to_1	identical gene model		4	4	1	1														0
iPS	ENSG00000257267	ZNF271P	ENSG00000257267	ENSG00000257267	transcribed_unitary_pseudogene	transcribed_unitary_pseudogene	7.70625	7.70625	7.825	7.815	1	1	0.00193574	0.00414537	0.917938	0.917938	1_to_1	identical gene model		3;2;2;2;5	3;5;2;2;2	5	5	diff_parts_same_contig, new_contig_added										0	EFO_0000503	0.0036958	0
iPS	ENSG00000257268		ENSG00000257268	ENSG00000257268	lncRNA	lncRNA					0	0					1_to_1	identical gene model		2	2	1	1	new_contig_added, diff_parts_same_contig													0
iPS	ENSG00000257270		ENSG00000257270	ENSG00000257270	lncRNA	lncRNA	1.77667	1.775	1.29	1.29	1	1	0.00193574	0.00414537	0.995711	0.995711	1_to_1	identical gene model		2	2	1	1	new_contig_added													0
iPS	ENSG00000257271	KIRREL3-AS1	ENSG00000257271	ENSG00000257271	lncRNA	lncRNA	0.55	0.55	0.55	0.55	0	0			0	0	1_to_1	identical gene model		2	2	1	1	new_contig_added, diff_parts_same_contig										0	EFO_0000702	0.011176	0
iPS	ENSG00000257272		ENSG00000257272	ENSG00000257272	lncRNA	lncRNA	0.4825	0.4825	0.505	0.51	1	1	0.00193574	0.00414537	0	0	1_to_1	identical gene model		2	2	1	1	diff_parts_same_contig													0
iPS	ENSG00000257275		ENSG00000257275	ENSG00000257275	lncRNA	lncRNA	0.236	0.236	0.17	0.17	1	1	0.00193574	0.00414537	0.279356	0.279356	1_to_1	identical gene model		3;3;3	3;3;3	3	3														0
iPS	ENSG00000257277		ENSG00000257277	ENSG00000257277	lncRNA	lncRNA	0.103333	0.103333	0.1	0.1	1	1	0.00193574	0.00414537	0	0	1_to_1	identical gene model		2;2;2	2;2;2	3	3			Path Problem	Path Problem							0	EFO_0000707	0.032038	0
iPS	ENSG00000257279		ENSG00000257279	ENSG00000257279	lncRNA	lncRNA	0.161429	0.161429	0.16	0.16	1	1	0.00193574	0.00414537	0.233844	0.233844	1_to_1	identical gene model		4	4	1	1											0	EFO_0003758	0.0052594	0
iPS	ENSG00000257281		ENSG00000257281	ENSG00000257281	processed_pseudogene	processed_pseudogene					0	0					1_to_1	identical gene model		1	1	1	1														0
iPS	ENSG00000257283		ENSG00000257283	ENSG00000257283	lncRNA	lncRNA	0.85	0.85	0.69	0.69	1	1	0.00193574	0.00414537	0	0	1_to_1	identical gene model		3	3	1	1	diff_parts_same_contig										0	MONDO_0100096	0.005907	0
iPS	ENSG00000257284		ENSG00000257284	ENSG00000257284	lncRNA	lncRNA					0	0					1_to_1	identical gene model		4	4	1	1	diff_parts_same_contig		Path Problem	Path Problem							0	EFO_0000305	0.016024	0
iPS	ENSG00000257285	PRMT5-DT	ENSG00000257285	ENSG00000257285	lncRNA	lncRNA	4.22	4.225	3.885	3.885	1	1	0.00193574	0.00414537	0.401346	0.401346	1_to_1	identical gene model		3;3;3	3;3;3	3	3	diff_parts_same_contig													0
iPS	ENSG00000257286		ENSG00000257286	ENSG00000257286	lncRNA	lncRNA					0	0			1	1	1_to_1	identical gene model		2	2	1	1														0
iPS	ENSG00000257287	H3P35	ENSG00000257287	ENSG00000257287	processed_pseudogene	processed_pseudogene					0	0					1_to_1	identical gene model		1	1	1	1	diff_parts_same_contig													0
iPS	ENSG00000257288		ENSG00000257288	ENSG00000257288	processed_pseudogene	processed_pseudogene					0	0					1_to_1	identical gene model		1	1	1	1			Variation	Variation										0
iPS	ENSG00000257289		ENSG00000257289	ENSG00000257289	processed_pseudogene	processed_pseudogene					0	0					1_to_1	identical gene model		1	1	1	1														0
iPS	ENSG00000257292		ENSG00000257292	ENSG00000257292	unprocessed_pseudogene	unprocessed_pseudogene					0	0					1_to_1	identical gene model		4	4	1	1														0
iPS	ENSG00000257294		ENSG00000257294	ENSG00000257294	lncRNA	lncRNA					0	0					1_to_1	identical gene model		2	2	1	1											0	EFO_0000305	0.035494	0
iPS	ENSG00000257296		ENSG00000257296	ENSG00000257296	processed_pseudogene	processed_pseudogene	0.98	0.98	0.98	0.98	0	0			0	0	1_to_1	identical gene model		1	1	1	1														0
iPS	ENSG00000257298		ENSG00000257298	ENSG00000257298	lncRNA	lncRNA	0.1925	0.1925	0.145	0.145	1	1	0.00193574	0.00414537	0	0	1_to_1	identical gene model		2	2	1	1											0	EFO_0008511	0.0019266	0
iPS	ENSG00000257300	HAUS8P1	ENSG00000257300	ENSG00000257300	processed_pseudogene	processed_pseudogene					0	0					1_to_1	identical gene model		1	1	1	1														0
iPS	ENSG00000257302	FAHD2P1	ENSG00000257302	ENSG00000257302	processed_pseudogene	processed_pseudogene	0.4	0.4	0.31	0.31	1	1	0.00193574	0.00414537	0	0	1_to_1	identical gene model		1	1	1	1														0
iPS	ENSG00000257303	CNPY2-AS1	ENSG00000257303	ENSG00000257303	lncRNA	lncRNA	3.30875	3.3075	3.265	3.26	1	1	0.00193574	0.00414537	0.943346	0.943346	1_to_1	identical gene model		3;2;2	3;2;2	3	3											0	MONDO_0100096	0.013321	0
iPS	ENSG00000257307		ENSG00000257307	ENSG00000257307	processed_pseudogene	processed_pseudogene	0.466667	0.466667	0.33	0.33	1	1	0.00193574	0.00414537	0.864762	0.864762	1_to_1	identical gene model		1	1	1	1	diff_parts_same_contig													0
iPS	ENSG00000257308		ENSG00000257308	ENSG00000257308	processed_pseudogene	processed_pseudogene					0	0					1_to_1	identical gene model		1	1	1	1														0
iPS	ENSG00000257310		ENSG00000257310	ENSG00000257310	lincRNA	lncRNA					0	0					1_to_1	identical gene model		1	1	1	1	diff_parts_same_contig		Path Problem, Gap, GRC Housekeeping	GRC Housekeeping, Path Problem	High Signal Region	High Signal Region					0	EFO_1000044	0.03732	0
iPS	ENSG00000257315	ZBED6	ENSG00000257315	ENSG00000257315	protein_coding	protein_coding	0.1575	0.1575	0.125	0.125	1	1	0.00193574	0.00414537	0.998425	0.998425	1_to_1	identical gene model		17	17	1	1											0	EFO_0004995	0.35443	0
iPS	ENSG00000257316	ASS1P14	ENSG00000257316	ENSG00000257316	processed_pseudogene	processed_pseudogene					0	0					1_to_1	identical gene model		1	1	1	1	diff_parts_same_contig													0
iPS	ENSG00000257319	DBX2-AS1	ENSG00000257319	ENSG00000257319	lncRNA	lncRNA					0	0					1_to_1	identical gene model		2	2	1	1														0
iPS	ENSG00000257322		ENSG00000257322	ENSG00000257322	lncRNA	lncRNA	0.17	0.17	0.17	0.17	0	0			0.666667	0.666667	1_to_1	identical gene model		4;3;3;3;3;2	3;3;3;2;3;4	6	6	new_contig_added, diff_parts_same_contig										0	MONDO_0100096	0.0073467	0
iPS	ENSG00000257323		ENSG00000257323	ENSG00000257323	processed_pseudogene	processed_pseudogene					0	0					1_to_1	identical gene model		1	1	1	1														0
iPS	ENSG00000257325		ENSG00000257325	ENSG00000257325	lncRNA	lncRNA					0	0					1_to_1	identical gene model		2	2	1	1														0
iPS	ENSG00000257327		ENSG00000257327	ENSG00000257327	lncRNA	lncRNA	1.11571	1.11714	1.08	1.08	1	1	0.00193574	0.00414537	0.178571	0.178571	1_to_1	identical gene model		2	2	1	1														0
iPS	ENSG00000257329		ENSG00000257329	ENSG00000257329	lncRNA	lncRNA					0	0					1_to_1	identical gene model		3	3	1	1											0	EFO_0005922	0.0050244	0
iPS	ENSG00000257331	RACGAP1P1	ENSG00000257331	ENSG00000257331	processed_pseudogene	processed_pseudogene	0.13	0.13	0.13	0.13	0	0			0	0	1_to_1	identical gene model		1	1	1	1											0	EFO_0000182	0.07574	0
iPS	ENSG00000257332	HNRNPA1P69	ENSG00000257332	ENSG00000257332	processed_pseudogene	processed_pseudogene					0	0					1_to_1	identical gene model		1	1	1	1														0
iPS	ENSG00000257335	MGAM	ENSG00000257335	ENSG00000257335	protein_coding	protein_coding	0.63	0.63	0.63	0.63	0	0	0.00193574	0.00414537	0.83666	0.83666	1_to_1	identical gene model		6;71;2;2;3;3;5;48;48	6;3;48;71;5;48;3;2;2	9	9			Unknown	Unknown							0	MONDO_0005148	0.60355	0
iPS	ENSG00000257336	PRELID2P1	ENSG00000257336	ENSG00000257336	processed_pseudogene	processed_pseudogene					0	0					1_to_1	identical gene model		1	1	1	1														0
iPS	ENSG00000257337	TNS2-AS1	ENSG00000257337	ENSG00000257337	lncRNA	lncRNA	15.5687	15.5775	15.41	15.4	1	1	0.00193574	0.00414537	0.950245	0.950245	1_to_1	identical gene model		4;2;4;2;3;2;3;4;4;2;4;5;6;3;5;3;3;4;6;2;5;6;3;3	3;2;4;6;2;5;6;4;5;4;3;5;3;6;3;3;2;3;4;3;4;2;4;2	24	24											0	EFO_0003758	0.0089407	0
iPS	ENSG00000257341		ENSG00000257341	ENSG00000257341	protein_coding	protein_coding					0	0			1	1	1_to_1	identical gene model		7;6;4;6;7;5	7;4;5;6;6;7	6	6	new_contig_added													0
iPS	ENSG00000257342		ENSG00000257342	ENSG00000257342	lncRNA	lncRNA					0	0			1	1	1_to_1	identical gene model		2	2	1	1	new_contig_added, diff_parts_same_contig													0
iPS	ENSG00000257343		ENSG00000257343	ENSG00000257343	unprocessed_pseudogene	unprocessed_pseudogene					0	0					1_to_1	identical gene model		3	3	1	1														0
iPS	ENSG00000257345	LINC02413	ENSG00000257345	ENSG00000257345	lncRNA	lncRNA					0	0			1	1	1_to_1	identical gene model		2;4	4;2	2	2											0	EFO_0000182	0.02203	0
iPS	ENSG00000257346		ENSG00000257346	ENSG00000257346	lncRNA	lncRNA					0	0					1_to_1	identical gene model		3;3	3;3	2	2														0
iPS	ENSG00000257350		ENSG00000257350	ENSG00000257350	processed_pseudogene	processed_pseudogene	0.18	0.18	0.18	0.18	0	0			0	0	1_to_1	identical gene model		1	1	1	1														0
iPS	ENSG00000257354	MIRLET7IHG	ENSG00000257354	ENSG00000257354	lncRNA	lncRNA	1.94375	1.945	1.605	1.605	1	1	0.00193574	0.00414537	0	0	1_to_1	identical gene model		2	2	1	1	diff_parts_same_contig										0	EFO_0000637	0.01296	0
iPS	ENSG00000257355		ENSG00000257355	ENSG00000257355	protein_coding	protein_coding	0.835	0.835	0.64	0.64	1	1	0.00193574	0.00414537	0.938068	0.938068	1_to_1	identical gene model		5	5	1	1	new_contig_added, diff_parts_same_contig													0
iPS	ENSG00000257356	BNIP3P6	ENSG00000257356	ENSG00000257356	processed_pseudogene	processed_pseudogene					0	0					1_to_1	identical gene model		1	1	1	1	diff_parts_same_contig				High Signal Region	High Signal Region								0
iPS	ENSG00000257359		ENSG00000257359	ENSG00000257359	lncRNA	lncRNA	1.16	1.16	1.16	1.16	0	0			0.64	0.64	1_to_1	identical gene model		2	2	1	1	diff_parts_same_contig										0	EFO_0003758	0.0024497	0
iPS	ENSG00000257360		ENSG00000257360	ENSG00000257360	processed_pseudogene	processed_pseudogene					0	0					1_to_1	identical gene model		1	1	1	1														0
iPS	ENSG00000257364	VENTXP3	ENSG00000257364	ENSG00000257364	processed_pseudogene	processed_pseudogene	0.525	0.525	0.525	0.525	0	0			0.6	0.6	1_to_1	identical gene model		1	1	1	1														0
iPS	ENSG00000257365	FNTB	ENSG00000257365	ENSG00000257365	protein_coding	protein_coding	2.17	2.17143	1.1	1.1	1	1	0.00193574	0.00414537	0.993576	0.993576	1_to_1	identical gene model		12;5;10;5;2;5;6;3	12;5;5;5;10;6;2;3	8	8	diff_parts_same_contig, new_contig_added										0	MONDO_0008310	0.39627	0
iPS	ENSG00000257366		ENSG00000257366	ENSG00000257366	lncRNA	lncRNA					0	0			1	1	1_to_1	identical gene model		1	1	1	1			Unknown	Unknown										0
iPS	ENSG00000257368		ENSG00000257368	ENSG00000257368	processed_pseudogene	processed_pseudogene					0	0					1_to_1	identical gene model		1	1	1	1	diff_parts_same_contig													0
iPS	ENSG00000257373		ENSG00000257373	ENSG00000257373	lncRNA	lncRNA					0	0					1_to_1	identical gene model		3	3	1	1														0
iPS	ENSG00000257376		ENSG00000257376	ENSG00000257376	processed_pseudogene	processed_pseudogene	0.45	0.453333	0.39	0.39	1	1	0.00193574	0.00414537	0	0	1_to_1	identical gene model		3	3	1	1														0
iPS	ENSG00000257378		ENSG00000257378	ENSG00000257378	lncRNA	lncRNA					0	0			1	1	1_to_1	identical gene model		2	2	1	1														0
iPS	ENSG00000257379		ENSG00000257379	ENSG00000257379	lncRNA	lncRNA	1.55125	1.55375	0.975	0.975	1	1	0.00193574	0.00414537	0.997884	0.997883	1_to_1	identical gene model		13	13	1	1														0
iPS	ENSG00000257381	MIR3179-2	ENSG00000257381	ENSG00000257381	lincRNA	miRNA	0.761667		0.725		1	0			0.83261		1_to_1	transcript_count_diff		1;1	1	2	1			Unknown	Unknown										0
iPS	ENSG00000257384		ENSG00000257384	ENSG00000257384	processed_pseudogene	processed_pseudogene	1.03	1.03	1.03	1.03	0	0			0	0	1_to_1	identical gene model		1	1	1	1														0
iPS	ENSG00000257386		ENSG00000257386	ENSG00000257386	lncRNA	lncRNA					0	0			1	1	1_to_1	identical gene model		2	2	1	1														0
iPS	ENSG00000257389		ENSG00000257389	ENSG00000257389	processed_pseudogene	processed_pseudogene					0	0					1_to_1	identical gene model		1	1	1	1														0
iPS	ENSG00000257390		ENSG00000257390	ENSG00000257390	protein_coding	protein_coding	0.8975	0.8975	0.955	0.955	1	1	0.00193574	0.00414537	0.999084	0.999084	1_to_1	identical gene model		5;16;5;6;5	16;5;5;6;5	5	5														0
iPS	ENSG00000257391		ENSG00000257391	ENSG00000257391	lncRNA	lncRNA	0.51	0.508571	0.58	0.58	1	1	0.00193574	0.00414537	0.563456	0.563456	1_to_1	identical gene model		1	1	1	1			Unknown	Unknown										0
iPS	ENSG00000257392		ENSG00000257392	ENSG00000257392	unprocessed_pseudogene	unprocessed_pseudogene	0.45	0.45	0.45	0.45	0	0			0	0	1_to_1	identical gene model		2	2	1	1														0
iPS	ENSG00000257395		ENSG00000257395	ENSG00000257395	lncRNA	lncRNA					0	0					1_to_1	identical gene model		3	3	1	1	diff_parts_same_contig		Gap	Gap	High Signal Region	High Signal Region								0
iPS	ENSG00000257398		ENSG00000257398	ENSG00000257398	lncRNA	lncRNA	1.1	1.1	1.1	1.1	0	0			0.942857	0.942857	1_to_1	identical gene model		5;4;2;1;9;7;5	5;9;2;7;1;5;4	7	7														0
iPS	ENSG00000257400	LNCHR1	ENSG00000257400	ENSG00000257400	lncRNA	lncRNA	0.73	0.72	0.73	0.72	0	0			0	0	1_to_1	identical gene model		2	2	1	1											0	EFO_1000044	0.038052	0
iPS	ENSG00000257402	KRT126P	ENSG00000257402	ENSG00000257402	unprocessed_pseudogene	unprocessed_pseudogene					0	0					1_to_1	identical gene model		6	6	1	1														0
iPS	ENSG00000257403		ENSG00000257403	ENSG00000257403	unprocessed_pseudogene	unprocessed_pseudogene					0	0					1_to_1	identical gene model		3	3	1	1	diff_parts_same_contig		Clone Problem, Unknown	Clone Problem, Unknown										0
iPS	ENSG00000257404		ENSG00000257404	ENSG00000257404	processed_pseudogene	processed_pseudogene					0	0					1_to_1	identical gene model		1	1	1	1														0
iPS	ENSG00000257405		ENSG00000257405	ENSG00000257405	processed_pseudogene	processed_pseudogene	3.26	3.26	3.26	3.26	0	0			0.333333	0.333333	1_to_1	identical gene model		1	1	1	1	diff_parts_same_contig													0
iPS	ENSG00000257407		ENSG00000257407	ENSG00000257407	lncRNA	lncRNA					0	0					1_to_1	identical gene model		4;4	4;4	2	2														0
iPS	ENSG00000257408	ABCA3P1	ENSG00000257408	ENSG00000257408	transcribed_unprocessed_pseudogene	transcribed_unprocessed_pseudogene					0	0					1_to_1	identical gene model		4;3	3;4	2	2	diff_parts_same_contig, new_contig_added		Unknown, Path Problem	Unknown, Path Problem										0
iPS	ENSG00000257410		ENSG00000257410	ENSG00000257410	lncRNA	lncRNA					0	0			1	1	1_to_1	identical gene model		2	2	1	1														0
iPS	ENSG00000257411		ENSG00000257411	ENSG00000257411	protein_coding	protein_coding					0	0			1	1	1_to_1	identical gene model		6	6	1	1	diff_parts_same_contig										0	MONDO_0007573	0.2661	0
iPS	ENSG00000257414	OR6C73P	ENSG00000257414	ENSG00000257414	unprocessed_pseudogene	unprocessed_pseudogene					0	0					1_to_1	identical gene model		1	1	1	1														0
iPS	ENSG00000257415		ENSG00000257415	ENSG00000257415	processed_pseudogene	processed_pseudogene					0	0					1_to_1	identical gene model		1	1	1	1														0
iPS	ENSG00000257426		ENSG00000257426	ENSG00000257426	unprocessed_pseudogene	unprocessed_pseudogene					0	0					1_to_1	identical gene model		1	1	1	1														0
iPS	ENSG00000257429		ENSG00000257429	ENSG00000257429	lncRNA	lncRNA					0	0					1_to_1	identical gene model		3	3	1	1														0
iPS	ENSG00000257431		ENSG00000257431	ENSG00000257431	lncRNA	lncRNA					0	0					1_to_1	identical gene model		1	1	1	1														0
iPS	ENSG00000257432		ENSG00000257432	ENSG00000257432	pseudogene	processed_pseudogene		0.3		0.3	0	0			1	0	1_to_1	identical gene model		1	1	1	1	diff_parts_same_contig		Gap, Path Problem	Gap	High Signal Region	High Signal Region								0
iPS	ENSG00000257433	RPAP3-DT	ENSG00000257433	ENSG00000257433	lncRNA	lncRNA	2.52875	2.5275	2.065	2.06	1	1	0.00193574	0.00414537	0.736753	0.736753	1_to_1	identical gene model		6;2;4;4;1;4;3;4;4	4;6;4;3;4;1;4;4;2	9	9														0
iPS	ENSG00000257434		ENSG00000257434	ENSG00000257434	lncRNA	lncRNA					0	0			1	1	1_to_1	identical gene model		2;3;3	3;3;2	3	3											0	EFO_0000326	0.038784	0
iPS	ENSG00000257435		ENSG00000257435	ENSG00000257435	lncRNA	lncRNA					0	0					1_to_1	identical gene model		2	2	1	1	diff_parts_same_contig													0
iPS	ENSG00000257438		ENSG00000257438	ENSG00000257438	lncRNA	lncRNA	0.31	0.31	0.31	0.31	0	0			0	0	1_to_1	identical gene model		3	3	1	1	diff_parts_same_contig										0	EFO_0000707	0.056346	0
iPS	ENSG00000257443	LRIG3-DT	ENSG00000257443	ENSG00000257443	lncRNA	lncRNA	0.9225	0.9225	1.065	1.065	1	1	0.00193574	0.00414537	0	0	1_to_1	identical gene model		4	4	1	1	diff_parts_same_contig		Variation	Variation										0
iPS	ENSG00000257444	SETP7	ENSG00000257444	ENSG00000257444	processed_pseudogene	processed_pseudogene	0.84	0.84	0.84	0.84	0	0			0	0	1_to_1	identical gene model		1	1	1	1	diff_parts_same_contig													0
iPS	ENSG00000257446	ZNF878	ENSG00000257446	ENSG00000257446	protein_coding	protein_coding	4.5825	4.58375	4.64	4.645	1	1	0.00193574	0.00414537	0.284862	0.284862	1_to_1	identical gene model		4	4	1	1	new_contig_added, diff_parts_same_contig										0	EFO_0001064	0.059273	0
iPS	ENSG00000257449		ENSG00000257449	ENSG00000257449	lncRNA	lncRNA					0	0					1_to_1	identical gene model		2	2	1	1											0	EFO_0003060	0.029699	0
iPS	ENSG00000257452		ENSG00000257452	ENSG00000257452	lncRNA	lncRNA					0	0					1_to_1	identical gene model		3	3	1	1	diff_parts_same_contig, new_contig_added										0	EFO_0002690	0.016831	0
iPS	ENSG00000257453	PHLDA1-AS1	ENSG00000257453	ENSG00000257453	lncRNA	lncRNA					0	0			1	1	1_to_1	identical gene model		2	2	1	1											0	EFO_0005842	0.0036536	0
iPS	ENSG00000257454		ENSG00000257454	ENSG00000257454	lncRNA	lncRNA					0	0					1_to_1	identical gene model		5	5	1	1														0
iPS	ENSG00000257456		ENSG00000257456	ENSG00000257456	lncRNA	lncRNA					0	0					1_to_1	identical gene model		3	3	1	1														0
iPS	ENSG00000257458		ENSG00000257458	ENSG00000257458	lncRNA	lncRNA					0	0					1_to_1	identical gene model		4	4	1	1											0	EFO_0000702	0.0079097	0
iPS	ENSG00000257464		ENSG00000257464	ENSG00000257464	processed_pseudogene	processed_pseudogene	3.27	3.27	3.27	3.27	0	0			0	0	1_to_1	identical gene model		1	1	1	1														0
iPS	ENSG00000257465	ELOCP32	ENSG00000257465	ENSG00000257465	processed_pseudogene	processed_pseudogene					0	0					1_to_1	identical gene model		2	2	1	1														0
iPS	ENSG00000257467	PPFIA2-AS1	ENSG00000257467	ENSG00000257467	lncRNA	lncRNA					0	0			1	1	1_to_1	identical gene model		5;7;5;5;5;5;4;3;6;6;7	7;7;5;6;3;5;5;6;4;5;5	11	11														0
iPS	ENSG00000257470		ENSG00000257470	ENSG00000257470	lncRNA	lncRNA	0.684	0.686	0.46	0.46	1	1	0.00193574	0.00414537	0	0	1_to_1	identical gene model		3;4;4	3;4;4	3	3														0
iPS	ENSG00000257472		ENSG00000257472	ENSG00000257472	lncRNA	lncRNA					0	0					1_to_1	identical gene model		2	2	1	1														0
iPS	ENSG00000257474		ENSG00000257474	ENSG00000257474	lncRNA	lncRNA	7.405	7.3275	4.785	4.785	1	1	0.00681001	0.205164	0.533671	0.534512	1_to_1	identical gene model		3;3;3	3;3;3	3	3											0	EFO_1001056	0.0036367	0
iPS	ENSG00000257475		ENSG00000257475	ENSG00000257475	lncRNA	lncRNA	0.55	0.55	0.55	0.55	0	0			0.5	0.5	1_to_1	identical gene model		2	2	1	1														0
iPS	ENSG00000257476	LINC02459	ENSG00000257476	ENSG00000257476	lncRNA	lncRNA					0	0					1_to_1	identical gene model		2	2	1	1	diff_parts_same_contig													0
iPS	ENSG00000257477	LINC01154	ENSG00000257477	ENSG00000257477	lncRNA	lncRNA	0.72	0.72	0.72	0.72	0	0			0	0	1_to_1	identical gene model		2	2	1	1	diff_parts_same_contig													0
iPS	ENSG00000257480	MRPL2P1	ENSG00000257480	ENSG00000257480	processed_pseudogene	processed_pseudogene					0	0					1_to_1	identical gene model		1	1	1	1	diff_parts_same_contig													0
iPS	ENSG00000257488	LINC02354	ENSG00000257488	ENSG00000257488	lncRNA	lncRNA					0	0					1_to_1	identical gene model		2;3;2;3;2	2;2;2;3;3	5	5	diff_parts_same_contig										0	EFO_0000729	0.0019611	0
iPS	ENSG00000257489		ENSG00000257489	ENSG00000257489	transcribed_unprocessed_pseudogene	transcribed_unprocessed_pseudogene	2.4275	2.42875	2.325	2.32	1	1	0.00193574	0.00414537	0.712021	0.712021	1_to_1	identical gene model		3;5;2;6	5;6;3;2	4	4														0
iPS	ENSG00000257493		ENSG00000257493	ENSG00000257493	unprocessed_pseudogene	unprocessed_pseudogene					0	0					1_to_1	identical gene model		3	3	1	1	diff_parts_same_contig		Gap	Gap	High Signal Region	High Signal Region								0
iPS	ENSG00000257494		ENSG00000257494	ENSG00000257494	lncRNA	lncRNA					0	0			1	1	1_to_1	identical gene model		2	2	1	1	diff_parts_same_contig										0	EFO_1000044	0.036588	0
iPS	ENSG00000257495	KRT73-AS1	ENSG00000257495	ENSG00000257495	lncRNA	lncRNA					0	0			1	1	1_to_1	identical gene model		3;4;3	4;3;3	3	3											0	HP_0100806	0.0042907	0
iPS	ENSG00000257496		ENSG00000257496	ENSG00000257496	lncRNA	lncRNA					0	0			1	1	1_to_1	identical gene model		2	2	1	1	diff_parts_same_contig													0
iPS	ENSG00000257497	GLIPR1-AS1	ENSG00000257497	ENSG00000257497	lncRNA	lncRNA	4.28125	4.27875	3.175	3.175	1	1	0.00193574	0.00414537	0	0	1_to_1	identical gene model		2	2	1	1														0
iPS	ENSG00000257500		ENSG00000257500	ENSG00000257500	lncRNA	lncRNA					0	0					1_to_1	identical gene model		3	3	1	1	diff_parts_same_contig													0
iPS	ENSG00000257501	PAFAH1B2P2	ENSG00000257501	ENSG00000257501	transcribed_processed_pseudogene	transcribed_processed_pseudogene	0.31	0.31	0.31	0.31	0	0			0	0	1_to_1	identical gene model		2;3;7;3;1	7;3;1;2;3	5	5														0
iPS	ENSG00000257503	CYB5AP5	ENSG00000257503	ENSG00000257503	processed_pseudogene	processed_pseudogene					0	0					1_to_1	identical gene model		1	1	1	1														0
iPS	ENSG00000257504	LINC02297	ENSG00000257504	ENSG00000257504	lncRNA	lncRNA					0	0					1_to_1	identical gene model		3	3	1	1	diff_parts_same_contig		Gap	Gap	High Signal Region	High Signal Region					0	EFO_0000519	0.015692	0
iPS	ENSG00000257506		ENSG00000257506	ENSG00000257506	unprocessed_pseudogene	unprocessed_pseudogene					0	0					1_to_1	identical gene model		2	2	1	1						Low Mappability								0
iPS	ENSG00000257507	LINC02373	ENSG00000257507	ENSG00000257507	lncRNA	lncRNA	0.99	0.99	0.99	0.99	0	0			0	0	1_to_1	identical gene model		3	3	1	1	diff_parts_same_contig										0	EFO_0000702	0.0035645	0
iPS	ENSG00000257509		ENSG00000257509	ENSG00000257509	lncRNA	lncRNA	1.16	1.16143	0.66	0.66	1	1	0.00193574	0.00414537	0	0	1_to_1	identical gene model		2	2	1	1														0
iPS	ENSG00000257510	LINC02402	ENSG00000257510	ENSG00000257510	lncRNA	lncRNA	0.14	0.14	0.14	0.14	0	0			0	0	1_to_1	identical gene model		6;5	6;5	2	2	diff_parts_same_contig										0	EFO_0000305	0.036219	0
iPS	ENSG00000257511		ENSG00000257511	ENSG00000257511	processed_pseudogene	processed_pseudogene	12.275	12.2713	17.775	17.885	1	1	0.00141551	0.730878	0.0131388	0.0131939	1_to_1	identical gene model		1	1	1	1														0
iPS	ENSG00000257512		ENSG00000257512	ENSG00000257512	transcribed_processed_pseudogene	transcribed_processed_pseudogene	0.5125	0.51	0.555	0.55	1	1	0.00193574	0.00414537	0	0	1_to_1	identical gene model		1;1	1;1	2	2														0
iPS	ENSG00000257513	NPIPB1P	ENSG00000257513	ENSG00000257513	transcribed_unprocessed_pseudogene	transcribed_unprocessed_pseudogene	0.2325	0.2325	0.245	0.245	1	1	0.00193574	0.00414537	0.946599	0.946599	1_to_1	identical gene model		8;7	8;7	2	2														0
iPS	ENSG00000257514		ENSG00000257514	ENSG00000257514	lncRNA	lncRNA					0	0					1_to_1	identical gene model		2;2	2;2	2	2	diff_parts_same_contig													0
iPS	ENSG00000257515		ENSG00000257515	ENSG00000257515	lncRNA	lncRNA	0.44	0.44	0.44	0.44	0	0			0	0	1_to_1	identical gene model		2	2	1	1											0	EFO_0000676	0.019758	0
iPS	ENSG00000257517		ENSG00000257517	ENSG00000257517	lncRNA	lncRNA					0	0					1_to_1	identical gene model		2	2	1	1	new_contig_added, diff_parts_same_contig													0
iPS	ENSG00000257519		ENSG00000257519	ENSG00000257519	lncRNA	lncRNA					0	0					1_to_1	identical gene model		2	2	1	1	diff_parts_same_contig													0
iPS	ENSG00000257520	SFTA3	ENSG00000257520	ENSG00000257520	lncRNA	lncRNA					0	0					1_to_1	identical gene model		5	5	1	1											0	EFO_0004703	0.35475	0
iPS	ENSG00000257522		ENSG00000257522	ENSG00000257522	lncRNA	lncRNA					0	0					1_to_1	identical gene model		6;6;5;4;5;7;5;3;3;5;4;4;3;4	7;3;4;4;5;5;3;5;6;6;5;4;3;4	14	14	new_contig_added, diff_parts_same_contig										0	EFO_0000326	0.008056	0
iPS	ENSG00000257523	LINC02326	ENSG00000257523	ENSG00000257523	lncRNA	lncRNA					0	0					1_to_1	identical gene model		8;5;4;5;5	5;5;5;8;4	5	5	new_contig_added, diff_parts_same_contig													0
iPS	ENSG00000257524	ST6GALNAC6	ENSG00000257524	ENSG00000257524	protein_coding	protein_coding	0.47	0.474	0.31	0.32	1	1	0.00193574	0.00414537	0.999757	0.999757	1_to_1	identical gene model		8;4;6;14;13;15;13	14;13;13;8;15;4;6	7	7											0	EFO_0005842	0.016462	0
iPS	ENSG00000257526		ENSG00000257526	ENSG00000257526	lncRNA	lncRNA	1.1	1.1	1.1	1.1	0	0			0	0	1_to_1	identical gene model		3	3	1	1														0
iPS	ENSG00000257527		ENSG00000257527	ENSG00000257527	lncRNA	lncRNA		2.24125		2.105	0	1			1	0.511409	1_to_1	identical gene model		1	1	1	1	diff_parts_same_contig		Gap	Gap										0
iPS	ENSG00000257528	KRT8P19	ENSG00000257528	ENSG00000257528	processed_pseudogene	processed_pseudogene					0	0					1_to_1	identical gene model		1	1	1	1														0
iPS	ENSG00000257529	RPL36A-HNRNPH2	ENSG00000257529	ENSG00000257529	protein_coding	protein_coding	0.72	0.72	0.45	0.45	1	1	0.00193574	0.00414537	0.999977	0.999977	1_to_1	identical gene model		5;4	4;5	2	2	diff_parts_same_contig, new_contig_added		Localization Problem, Gap								0	MONDO_0010526	0.57637	0
iPS	ENSG00000257530	BICD1-AS1	ENSG00000257530	ENSG00000257530	lncRNA	lncRNA					0	0			1	1	1_to_1	identical gene model		3	3	1	1														0
iPS	ENSG00000257531		ENSG00000257531	ENSG00000257531	transcribed_processed_pseudogene	transcribed_processed_pseudogene					0	0					1_to_1	identical gene model		2	2	1	1														0
iPS	ENSG00000257534		ENSG00000257534	ENSG00000257534	lncRNA	lncRNA	0.4	0.4	0.4	0.4	0	0			0	0	1_to_1	identical gene model		2	2	1	1			Variation	Variation							0	EFO_0000702	0.007403	0
iPS	ENSG00000257539	HSPA8P14	ENSG00000257539	ENSG00000257539	processed_pseudogene	processed_pseudogene	0.17	0.173333	0.13	0.14	1	1	0.00193574	0.00414537	0	0	1_to_1	identical gene model		5	5	1	1														0
iPS	ENSG00000257541	LINC02403	ENSG00000257541	ENSG00000257541	lncRNA	lncRNA					0	0					1_to_1	identical gene model	0.998638	4	4	1	1	new_contig_added, diff_parts_same_contig		Variation	Variation										0
iPS	ENSG00000257542	OR7E47P	ENSG00000257542	ENSG00000257542	transcribed_unprocessed_pseudogene	transcribed_unprocessed_pseudogene	0.65	0.65	0.65	0.65	0	0			0.991597	0.991597	1_to_1	identical gene model		2;1;3;2	3;2;2;1	4	4	diff_parts_same_contig													0
iPS	ENSG00000257543		ENSG00000257543	ENSG00000257543	lncRNA	lncRNA	2.732	2.73	3.41	3.4	1	1	0.00193574	0.00414537	0	0	1_to_1	identical gene model		2	2	1	1														0
iPS	ENSG00000257545		ENSG00000257545	ENSG00000257545	lncRNA	lncRNA	0.58	0.58	0.58	0.58	0	0			0.958333	0.958333	1_to_1	identical gene model		4;3;4	3;4;4	3	3	new_contig_added, diff_parts_same_contig													0
iPS	ENSG00000257548		ENSG00000257548	ENSG00000257548	lncRNA	lncRNA					0	0					1_to_1	identical gene model		4	4	1	1														0
iPS	ENSG00000257550		ENSG00000257550	ENSG00000257550	lncRNA	lncRNA	0.18	0.18	0.18	0.18	0	0			0.991379	0.991379	1_to_1	identical gene model		3	3	1	1											0	EFO_0000519	0.010134	0
iPS	ENSG00000257551	HLX-AS1	ENSG00000257551	ENSG00000257551	lncRNA	lncRNA					0	0			1	1	1_to_1	identical gene model		3	3	1	1											0	EFO_0005842	0.0039369	0
iPS	ENSG00000257553		ENSG00000257553	ENSG00000257553	lncRNA	lncRNA					0	0			1	1	1_to_1	identical gene model		2	2	1	1	diff_parts_same_contig													0
iPS	ENSG00000257556	LINC02298	ENSG00000257556	ENSG00000257556	lncRNA	lncRNA	0.403333	0.4	0.36	0.35	1	1	0.00193574	0.00414537	0.828728	0.828728	1_to_1	identical gene model		3;2;4;5;2	2;5;4;2;3	5	5	diff_parts_same_contig										0	EFO_0000729	0.0056994	0
iPS	ENSG00000257557	PPP1R12A-AS1	ENSG00000257557	ENSG00000257557	lncRNA	lncRNA	1.17875	1.17875	1.17	1.17	1	1	0.00193574	0.00414537	0.127997	0.127997	1_to_1	identical gene model		3	3	1	1														0
iPS	ENSG00000257558		ENSG00000257558	ENSG00000257558	processed_pseudogene	processed_pseudogene					0	0					1_to_1	identical gene model		1	1	1	1	diff_parts_same_contig		Gap	Gap	High Signal Region	High Signal Region								0
iPS	ENSG00000257563		ENSG00000257563	ENSG00000257563	lncRNA	lncRNA	0.17	0.17	0.17	0.17	0	0			0.986111	0.986111	1_to_1	identical gene model		1	1	1	1	diff_parts_same_contig		Gap	Gap										0
iPS	ENSG00000257564		ENSG00000257564	ENSG00000257564	processed_pseudogene	processed_pseudogene	0.6175	0.615	0.545	0.545	1	1	0.00193574	0.00414537	0.749084	0.749084	1_to_1	identical gene model		1	1	1	1	diff_parts_same_contig													0
iPS	ENSG00000257568		ENSG00000257568	ENSG00000257568	lncRNA	lncRNA	0.17	0.17	0.17	0.17	0	0			0	0	1_to_1	identical gene model		2	2	1	1	diff_parts_same_contig										0	EFO_0002496	0.054883	0
iPS	ENSG00000257569	GSTP1P1	ENSG00000257569	ENSG00000257569	processed_pseudogene	processed_pseudogene					0	0					1_to_1	identical gene model		1	1	1	1											0	EFO_0000637	0.01774	0
iPS	ENSG00000257570		ENSG00000257570	ENSG00000257570	processed_pseudogene	processed_pseudogene					0	0					1_to_1	identical gene model		1	1	1	1														0
iPS	ENSG00000257572	SSBL3P	ENSG00000257572	ENSG00000257572	processed_pseudogene	processed_pseudogene	0.2	0.2	0.2	0.2	0	0			0	0	1_to_1	identical gene model		1	1	1	1														0
iPS	ENSG00000257576	HSPD1P4	ENSG00000257576	ENSG00000257576	processed_pseudogene	processed_pseudogene	3.415	3.415	3.47	3.465	1	1	0.00193574	0.00414537	0.592526	0.592526	1_to_1	identical gene model		1	1	1	1	diff_parts_same_contig													0
iPS	ENSG00000257579		ENSG00000257579	ENSG00000257579	lncRNA	lncRNA	1.67714	1.68	1.69	1.69	1	1	0.00193574	0.00414537	0.159524	0.159524	1_to_1	identical gene model		2	2	1	1											0	EFO_0000702	0.00407	0
iPS	ENSG00000257580		ENSG00000257580	ENSG00000257580	processed_pseudogene	processed_pseudogene	0.46	0.46	0.46	0.46	0	0			0	0	1_to_1	identical gene model		1	1	1	1														0
iPS	ENSG00000257582	LINC01475	ENSG00000257582	ENSG00000257582	lncRNA	lncRNA	0.38	0.39	0.38	0.39	0	0			0	0	1_to_1	identical gene model		5;3	5;3	2	2											0	EFO_0005842	0.013724	0
iPS	ENSG00000257585	LINC00609	ENSG00000257585	ENSG00000257585	lncRNA	lncRNA					0	0					1_to_1	identical gene model		3	3	1	1											0	EFO_0003758	0.005164	0
iPS	ENSG00000257586		ENSG00000257586	ENSG00000257586	unprocessed_pseudogene	unprocessed_pseudogene					0	0					1_to_1	identical gene model		2	2	1	1														0
iPS	ENSG00000257587		ENSG00000257587	ENSG00000257587	lncRNA	lncRNA					0	0					1_to_1	identical gene model		3	3	1	1														0
iPS	ENSG00000257588	AQP5-AS1	ENSG00000257588	ENSG00000257588	lncRNA	lncRNA	0.374286	0.375714	0.27	0.27	1	1	0.00193574	0.00414537	0.0952381	0.0952381	1_to_1	identical gene model		2;3;3	3;3;2	3	3											0	EFO_1000189	0.026344	0
iPS	ENSG00000257591	ZNF625	ENSG00000257591	ENSG00000257591	protein_coding	protein_coding	0.545	0.546667	0.44	0.445	1	1	0.00193574	0.00414537	0.98389	0.98389	1_to_1	identical gene model		4;4;4	4;4;4	3	3	diff_parts_same_contig										0	EFO_0004587	0.020597	0
iPS	ENSG00000257594	GALNT4	ENSG00000257594	ENSG00000257594	protein_coding	protein_coding	0.27	0.27	0.27	0.27	0	0	0.00193574	0.00414537	0.980919	0.980939	1_to_1	identical gene model	0.999889	1	1	1	1	diff_parts_same_contig, new_contig_added										0	EFO_0004842	0.30856	0
iPS	ENSG00000257595	LINC02356	ENSG00000257595	ENSG00000257595	lncRNA	lncRNA	6.44333	6.44167	7.115	7.115	1	1	0.00193574	0.00414537	0.176282	0.176282	1_to_1	identical gene model		2;3	3;2	2	2														0
iPS	ENSG00000257596	SCAT2	ENSG00000257596	ENSG00000257596	lncRNA	lncRNA	22.9387	22.9225	23.585	23.575	1	1	0.00193574	0.00414537	0	0	1_to_1	identical gene model		2	2	1	1	diff_parts_same_contig										0	MONDO_0043510	0.0022175	0
iPS	ENSG00000257599	OVCH1-AS1	ENSG00000257599	ENSG00000257599	lncRNA	lncRNA	0.354	0.354	0.33	0.33	1	1	0.00193574	0.00414537	0.76397	0.76397	1_to_1	identical gene model		2;3;2;1	1;2;3;2	4	4											0	EFO_1001056	0.016757	0
iPS	ENSG00000257603		ENSG00000257603	ENSG00000257603	lncRNA	lncRNA					0	0					1_to_1	identical gene model		2	2	1	1														0
iPS	ENSG00000257604		ENSG00000257604	ENSG00000257604	processed_pseudogene	processed_pseudogene					0	0					1_to_1	identical gene model		2	2	1	1														0
iPS	ENSG00000257605	MYG1-AS1	ENSG00000257605	ENSG00000257605	lncRNA	lncRNA	5.17	5.16875	4.94	4.935	1	1	0.00193574	0.00414537	0.157286	0.157286	1_to_1	identical gene model		2	2	1	1			Variation	Variation										0
iPS	ENSG00000257607		ENSG00000257607	ENSG00000257607	lncRNA	lncRNA					0	0			1	1	1_to_1	identical gene model		2	2	1	1	diff_parts_same_contig													0
iPS	ENSG00000257609		ENSG00000257609	ENSG00000257609	processed_pseudogene	processed_pseudogene					0	0					1_to_1	identical gene model		1	1	1	1														0
iPS	ENSG00000257611		ENSG00000257611	ENSG00000257611	processed_pseudogene	processed_pseudogene					0	0					1_to_1	identical gene model		1	1	1	1	diff_parts_same_contig													0
iPS	ENSG00000257612	MIR4307HG	ENSG00000257612	ENSG00000257612	lncRNA	lncRNA					0	0			1	1	1_to_1	identical gene model		4;2;4;3;4;3;5;4;4;7;5;5;4;5;5;5;6;5;5;5;5;5;5;4;5;4	7;5;4;4;5;3;4;4;5;5;4;3;5;5;5;6;5;5;5;4;5;4;5;5;4;2	26	26											0	MONDO_0100096	0.014691	0
iPS	ENSG00000257614		ENSG00000257614	ENSG00000257614	lncRNA	lncRNA					0	0					1_to_1	identical gene model		2	2	1	1	diff_parts_same_contig				High Signal Region	High Signal Region					0	EFO_0003758	0.0036086	0
iPS	ENSG00000257616		ENSG00000257616	ENSG00000257616	processed_pseudogene	processed_pseudogene	0.16	0.16	0.16	0.16	0	0			0	0	1_to_1	identical gene model		1	1	1	1														0
iPS	ENSG00000257621	PSMA3-AS1	ENSG00000257621	ENSG00000257621	lncRNA	lncRNA	17.6737	17.68	19.7	19.69	1	1	0.00193574	0.00414537	0.956129	0.956129	1_to_1	identical gene model	0.999991	4;4;2;5;5;5;2;4;3;4;2;3;2;4;2;2	5;2;2;4;4;2;5;3;2;3;4;4;2;4;5;2	16	16	new_contig_added, diff_parts_same_contig										0	EFO_0003060	0.048045	0
iPS	ENSG00000257622		ENSG00000257622	ENSG00000257622	lncRNA	lncRNA					0	0			1	1	1_to_1	identical gene model		5	5	1	1	diff_parts_same_contig		Unknown	Unknown										0
iPS	ENSG00000257624		ENSG00000257624	ENSG00000257624	processed_pseudogene	processed_pseudogene					0	0					1_to_1	identical gene model		1	1	1	1														0
iPS	ENSG00000257629		ENSG00000257629	ENSG00000257629	processed_pseudogene	processed_pseudogene					0	0					1_to_1	identical gene model		2	2	1	1														0
iPS	ENSG00000257634		ENSG00000257634	ENSG00000257634	lncRNA	lncRNA	0.43	0.43	0.43	0.43	0	0			0	0	1_to_1	identical gene model		3	3	1	1	diff_parts_same_contig													0
iPS	ENSG00000257635		ENSG00000257635	ENSG00000257635	transcribed_processed_pseudogene	transcribed_processed_pseudogene	0.16	0.16	0.16	0.16	0	0			0.25	0.25	1_to_1	identical gene model		1	1	1	1	diff_parts_same_contig		Gap	Gap	High Signal Region	High Signal Region								0
iPS	ENSG00000257636	G2E3-AS1	ENSG00000257636	ENSG00000257636	lncRNA	lncRNA	0.586	0.586	0.53	0.53	1	1	0.00193574	0.00414537	0	0	1_to_1	identical gene model		4;6;3;3	3;3;4;6	4	4	new_contig_added, diff_parts_same_contig										0	EFO_0003060	0.015733	0
iPS	ENSG00000257639		ENSG00000257639	ENSG00000257639	unprocessed_pseudogene	unprocessed_pseudogene					0	0					1_to_1	identical gene model		5	5	1	1			Unknown, Path Problem	Unknown, Path Problem										0
iPS	ENSG00000257642	C12orf75-AS1	ENSG00000257642	ENSG00000257642	lncRNA	lncRNA					0	0					1_to_1	identical gene model		3	3	1	1														0
iPS	ENSG00000257643		ENSG00000257643	ENSG00000257643	processed_pseudogene	processed_pseudogene	1.18	1.18	1.18	1.18	0	0			0	0	1_to_1	identical gene model		1	1	1	1														0
iPS	ENSG00000257644		ENSG00000257644	ENSG00000257644	unprocessed_pseudogene	unprocessed_pseudogene					0	0					1_to_1	identical gene model		3	3	1	1	diff_parts_same_contig		Gap	Gap	High Signal Region	High Signal Region								0
iPS	ENSG00000257645		ENSG00000257645	ENSG00000257645	processed_pseudogene	processed_pseudogene	8.5	8.49	8.5	8.49	0	0			0.833333	0.833333	1_to_1	identical gene model		1	1	1	1														0
iPS	ENSG00000257647		ENSG00000257647	ENSG00000257647	lncRNA	lncRNA					0	0			1	1	1_to_1	identical gene model		2	2	1	1			Gap, GRC Housekeeping	Gap, GRC Housekeeping							0	EFO_1001841	0.042578	0
iPS	ENSG00000257648	CYCSP30	ENSG00000257648	ENSG00000257648	processed_pseudogene	processed_pseudogene					0	0					1_to_1	identical gene model		1	1	1	1	diff_parts_same_contig													0
iPS	ENSG00000257649	METTL7AP1	ENSG00000257649	ENSG00000257649	processed_pseudogene	processed_pseudogene					0	0					1_to_1	identical gene model		1	1	1	1														0
iPS	ENSG00000257653		ENSG00000257653	ENSG00000257653	lncRNA	lncRNA	0.86	0.86	0.86	0.86	0	0			0.985845	0.985845	1_to_1	identical gene model		2	2	1	1														0
iPS	ENSG00000257654		ENSG00000257654	ENSG00000257654	lncRNA	lncRNA	1.58	1.58	1.58	1.58	0	0			0	0	1_to_1	identical gene model		2	2	1	1														0
iPS	ENSG00000257657		ENSG00000257657	ENSG00000257657	lncRNA	lncRNA	0.18	0.18	0.18	0.18	0	0			0	0	1_to_1	identical gene model		2;6	6;2	2	2	diff_parts_same_contig													0
iPS	ENSG00000257658		ENSG00000257658	ENSG00000257658	processed_pseudogene	processed_pseudogene	0.17	0.17	0.17	0.17	0	0			0	0	1_to_1	identical gene model		3	3	1	1	diff_parts_same_contig													0
iPS	ENSG00000257660	ADCY6-DT	ENSG00000257660	ENSG00000257660	lncRNA	lncRNA	0.95	0.95	0.67	0.67	1	1	0.00193574	0.00414537	0.850794	0.850794	1_to_1	identical gene model		3;3	3;3	2	2														0
iPS	ENSG00000257662	EIF4A1P12	ENSG00000257662	ENSG00000257662	processed_pseudogene	processed_pseudogene					0	0					1_to_1	identical gene model		1	1	1	1														0
iPS	ENSG00000257663		ENSG00000257663	ENSG00000257663	lncRNA	lncRNA					0	0			1	1	1_to_1	identical gene model		2	2	1	1	diff_parts_same_contig													0
iPS	ENSG00000257664	RSL24D1P5	ENSG00000257664	ENSG00000257664	processed_pseudogene	processed_pseudogene					0	0					1_to_1	identical gene model		1	1	1	1	diff_parts_same_contig													0
iPS	ENSG00000257666	CBX3P5	ENSG00000257666	ENSG00000257666	processed_pseudogene	processed_pseudogene	0.6175	0.6175	0.66	0.66	1	1	0.00193574	0.00414537	0	0	1_to_1	identical gene model		1	1	1	1	diff_parts_same_contig													0
iPS	ENSG00000257668		ENSG00000257668	ENSG00000257668	processed_pseudogene	processed_pseudogene					0	0					1_to_1	identical gene model		1	1	1	1	diff_parts_same_contig		Variation	Variation										0
iPS	ENSG00000257671	KRT7-AS	ENSG00000257671	ENSG00000257671	lncRNA	lncRNA	0.77	0.77	0.64	0.64	1	1	0.00193574	0.00414537	0.492754	0.492754	1_to_1	identical gene model		2	2	1	1											0	EFO_1000189	0.016448	0
iPS	ENSG00000257672		ENSG00000257672	ENSG00000257672	processed_pseudogene	processed_pseudogene					0	0					1_to_1	identical gene model		1	1	1	1	diff_parts_same_contig		Gap	Gap	High Signal Region	High Signal Region								0
iPS	ENSG00000257674		ENSG00000257674	ENSG00000257674	processed_pseudogene	processed_pseudogene					0	0			0.5	0.5	1_to_1	identical gene model		1	1	1	1	diff_parts_same_contig													0
iPS	ENSG00000257675	BTBD10P1	ENSG00000257675	ENSG00000257675	processed_pseudogene	processed_pseudogene	0.166	0.166	0.19	0.19	1	1	0.00193574	0.00414537	0.25	0.25	1_to_1	identical gene model		1	1	1	1														0
iPS	ENSG00000257677	LINC02464	ENSG00000257677	ENSG00000257677	lncRNA	lncRNA	0.266667	0.266667	0.27	0.27	1	1	0.00193574	0.00414537	0	0	1_to_1	identical gene model		5	5	1	1														0
iPS	ENSG00000257680		ENSG00000257680	ENSG00000257680	processed_pseudogene	processed_pseudogene					0	0					1_to_1	identical gene model		1	1	1	1														0
iPS	ENSG00000257681		ENSG00000257681	ENSG00000257681	lncRNA	lncRNA	11.4413	11.4362	11.26	11.25	1	1	0.00193574	0.00414537	0.026281	0.026281	1_to_1	identical gene model		3;2	2;3	2	2											0	EFO_0001663	0.0043236	0
iPS	ENSG00000257682		ENSG00000257682	ENSG00000257682	lncRNA	lncRNA					0	0					1_to_1	identical gene model		2	2	1	1	diff_parts_same_contig		Variation	Variation										0
iPS	ENSG00000257683	LINC02463	ENSG00000257683	ENSG00000257683	lncRNA	lncRNA					0	0					1_to_1	identical gene model		3	3	1	1	new_contig_added, diff_parts_same_contig													0
iPS	ENSG00000257687		ENSG00000257687	ENSG00000257687	processed_pseudogene	processed_pseudogene					0	0					1_to_1	identical gene model		1	1	1	1	diff_parts_same_contig													0
iPS	ENSG00000257691		ENSG00000257691	ENSG00000257691	processed_pseudogene	processed_pseudogene					0	0					1_to_1	identical gene model		1	1	1	1						Low Mappability								0
iPS	ENSG00000257696	UHRF1BP1L-DT	ENSG00000257696	ENSG00000257696	lncRNA	lncRNA					0	0					1_to_1	identical gene model		2	2	1	1														0
iPS	ENSG00000257698	GIHCG	ENSG00000257698	ENSG00000257698	lncRNA	lncRNA	0.4525	0.4525	0.465	0.465	1	1	0.00193574	0.00414537	0.996856	0.996856	1_to_1	identical gene model		3;2;2;2;3;2;2;2;3;2;3;4;3	3;2;2;3;3;3;3;2;4;2;2;2;2	13	13	diff_parts_same_contig		Variation	Variation							0	EFO_0000182	0.080797	0
iPS	ENSG00000257700		ENSG00000257700	ENSG00000257700	lncRNA	lncRNA					0	0					1_to_1	identical gene model		3	3	1	1											0	EFO_0000676	0.019758	0
iPS	ENSG00000257702	LBX2-AS1	ENSG00000257702	ENSG00000257702	lncRNA	lncRNA	0.46	0.46	0.46	0.46	0	0			0.896359	0.896359	1_to_1	identical gene model		2;1	2;1	2	2											0	EFO_0000280	0.03477	0
iPS	ENSG00000257703		ENSG00000257703	ENSG00000257703	lncRNA	lncRNA					0	0			1	1	1_to_1	identical gene model		3;3;3;5	3;3;3;5	4	4														0
iPS	ENSG00000257704	INAFM1	ENSG00000257704	ENSG00000257704	protein_coding	protein_coding	22.2775	22.2763	20.4	20.395	1	1	0.00193574	0.00414537	0	0	1_to_1	identical gene model		1	1	1	1											0	EFO_0004842	0.13769	0
iPS	ENSG00000257711		ENSG00000257711	ENSG00000257711	lncRNA	lncRNA	0.132	0.132	0.12	0.12	1	1	0.00193574	0.00414537	0.435606	0.435606	1_to_1	identical gene model		4;2;3	2;4;3	3	3														0
iPS	ENSG00000257715		ENSG00000257715	ENSG00000257715	lncRNA	lncRNA					0	0			1	1	1_to_1	identical gene model		2	2	1	1	diff_parts_same_contig													0
iPS	ENSG00000257718	CPNE8-AS1	ENSG00000257718	ENSG00000257718	lncRNA	lncRNA	4.69875	4.7025	4.27	4.265	1	1	0.00193574	0.00414537	0	0	1_to_1	identical gene model		2	2	1	1											0	EFO_0000305	0.024875	0
iPS	ENSG00000257720	ILF2P2	ENSG00000257720	ENSG00000257720	processed_pseudogene	processed_pseudogene					0	0					1_to_1	identical gene model		1	1	1	1														0
iPS	ENSG00000257721		ENSG00000257721	ENSG00000257721	processed_pseudogene	processed_pseudogene					0	0					1_to_1	identical gene model		1	1	1	1	diff_parts_same_contig		Gap	Gap	High Signal Region	High Signal Region								0
iPS	ENSG00000257723	CHCHD3P2	ENSG00000257723	ENSG00000257723	processed_pseudogene	processed_pseudogene					0	0					1_to_1	identical gene model		1	1	1	1	diff_parts_same_contig													0
iPS	ENSG00000257725	LINC02399	ENSG00000257725	ENSG00000257725	lncRNA	lncRNA					0	0					1_to_1	identical gene model		3	3	1	1	diff_parts_same_contig													0
iPS	ENSG00000257726		ENSG00000257726	ENSG00000257726	lncRNA	lncRNA					0	0					1_to_1	identical gene model		2	2	1	1	diff_parts_same_contig										0	MONDO_0018531	0.01448	0
iPS	ENSG00000257727	CNPY2	ENSG00000257727	ENSG00000257727	protein_coding	protein_coding	28.005	28.0087	27.425	27.43	1	1	0.00193574	0.00414537	0.991309	0.991309	1_to_1	identical gene model		6;2;4;3;3;3;3;4;5;4;3;4	4;6;3;4;5;4;4;3;3;3;3;2	12	12											0	EFO_0004339	0.51771	0
iPS	ENSG00000257729		ENSG00000257729	ENSG00000257729	lncRNA	lncRNA					0	0					1_to_1	identical gene model		3;2;8	8;3;2	3	3														0
iPS	ENSG00000257730	LSM6P2	ENSG00000257730	ENSG00000257730	processed_pseudogene	processed_pseudogene					0	0					1_to_1	identical gene model		1	1	1	1														0
iPS	ENSG00000257731		ENSG00000257731	ENSG00000257731	processed_pseudogene	processed_pseudogene					0	0			1	1	1_to_1	identical gene model		1	1	1	1	diff_parts_same_contig		Gap	Gap	High Signal Region	High Signal Region								0
iPS	ENSG00000257732		ENSG00000257732	ENSG00000257732	lncRNA	lncRNA					0	0					1_to_1	identical gene model		2	2	1	1											0	EFO_0003060	0.034481	0
iPS	ENSG00000257735		ENSG00000257735	ENSG00000257735	lncRNA	lncRNA					0	0					1_to_1	identical gene model		4	4	1	1	diff_parts_same_contig, new_contig_added													0
iPS	ENSG00000257737		ENSG00000257737	ENSG00000257737	lncRNA	lncRNA	0.77	0.77	0.77	0.77	0	0			0	0	1_to_1	identical gene model		2	2	1	1											0	EFO_0000365	0.037668	0
iPS	ENSG00000257738		ENSG00000257738	ENSG00000257738	processed_pseudogene	processed_pseudogene					0	0					1_to_1	identical gene model		1	1	1	1														0
iPS	ENSG00000257740		ENSG00000257740	ENSG00000257740	lncRNA	lncRNA	3.718	3.718	3.3	3.29	1	1	0.00193574	0.00414537	0	0	1_to_1	identical gene model		2	2	1	1														0
iPS	ENSG00000257741	LINC01490	ENSG00000257741	ENSG00000257741	lncRNA	lncRNA					0	0			1	1	1_to_1	identical gene model		5;3;4;5;4;5;5;4;5;5;3	4;5;3;3;4;5;4;5;5;5;5	11	11														0
iPS	ENSG00000257743	MGAM2	ENSG00000257743	ENSG00000257743	protein_coding	protein_coding					0	0			0	0	1_to_1	identical gene model		48;22;13	13;48;22	3	3			Unknown	Unknown							0	MONDO_0005148	0.56127	0
iPS	ENSG00000257746		ENSG00000257746	ENSG00000257746	lncRNA	lncRNA					0	0					1_to_1	identical gene model		6;5;4;3	5;3;6;4	4	4														0
iPS	ENSG00000257747	LINC02426	ENSG00000257747	ENSG00000257747	lncRNA	lncRNA					0	0					1_to_1	identical gene model		3;3	3;3	2	2	diff_parts_same_contig													0
iPS	ENSG00000257748	LINC02281	ENSG00000257748	ENSG00000257748	lncRNA	lncRNA					0	0					1_to_1	identical gene model		4;4	4;4	2	2	new_contig_added, diff_parts_same_contig													0
iPS	ENSG00000257750	LINC02445	ENSG00000257750	ENSG00000257750	lncRNA	lncRNA					0	0					1_to_1	identical gene model		5;4	4;5	2	2	diff_parts_same_contig													0
iPS	ENSG00000257751		ENSG00000257751	ENSG00000257751	processed_pseudogene	processed_pseudogene					0	0					1_to_1	identical gene model		1	1	1	1	diff_parts_same_contig		Gap	Gap	High Signal Region	High Signal Region								0
iPS	ENSG00000257752		ENSG00000257752	ENSG00000257752	processed_pseudogene	processed_pseudogene	0.77	0.77	0.78	0.78	1	1	0.00193574	0.00414537	0	0	1_to_1	identical gene model		1	1	1	1	diff_parts_same_contig													0
iPS	ENSG00000257754		ENSG00000257754	ENSG00000257754	lncRNA	lncRNA	0.49	0.49	0.49	0.49	0	0			0	0	1_to_1	identical gene model		3	3	1	1														0
iPS	ENSG00000257756	LINC02386	ENSG00000257756	ENSG00000257756	lncRNA	lncRNA					0	0					1_to_1	identical gene model		5;2;4;5;4;5;5	4;4;5;5;5;5;2	7	7														0
iPS	ENSG00000257757	OR6C7P	ENSG00000257757	ENSG00000257757	unprocessed_pseudogene	unprocessed_pseudogene					0	0					1_to_1	identical gene model		1	1	1	1														0
iPS	ENSG00000257758	KRT18P20	ENSG00000257758	ENSG00000257758	processed_pseudogene	processed_pseudogene					0	0			1	1	1_to_1	identical gene model		1	1	1	1														0
iPS	ENSG00000257759		ENSG00000257759	ENSG00000257759	lncRNA	lncRNA					0	0					1_to_1	identical gene model		3	3	1	1	diff_parts_same_contig, new_contig_added										0	MONDO_0100096	0.0081521	0
iPS	ENSG00000257761			ENSG00000257761		lncRNA						0					hg38_spec_gene				3		1											0	EFO_0000365	0.0058789	0
iPS	ENSG00000257762	LINC02401	ENSG00000257762	ENSG00000257762	lncRNA	lncRNA					0	0					1_to_1	identical gene model		5;4;7;4;5;5;6;6;6;6;6;6;4;6;5	6;7;5;5;5;6;4;6;6;6;5;4;4;6;6	15	15														0
iPS	ENSG00000257763	OR5BK1P	ENSG00000257763	ENSG00000257763	unprocessed_pseudogene	unprocessed_pseudogene	0.6025	0.6025	0.35	0.35	1	1	0.00193574	0.00414537	0	0	1_to_1	identical gene model		1	1	1	1	diff_parts_same_contig													0
iPS	ENSG00000257764		ENSG00000257764	ENSG00000257764	lncRNA	lncRNA					0	0			1	1	1_to_1	identical gene model		2	2	1	1											0	EFO_0005842	0.0044493	0
iPS	ENSG00000257766		ENSG00000257766	ENSG00000257766	lncRNA	lncRNA					0	0					1_to_1	identical gene model		2	2	1	1											0	EFO_1000189	0.0058096	0
iPS	ENSG00000257767		ENSG00000257767	ENSG00000257767	protein_coding	protein_coding					0	0			1	1	1_to_1	identical gene model		8	8	1	1	diff_parts_same_contig													0
iPS	ENSG00000257769		ENSG00000257769	ENSG00000257769	lncRNA	lncRNA					0	0					1_to_1	identical gene model		2	2	1	1	diff_parts_same_contig		Unknown	Unknown										0
iPS	ENSG00000257771	LINC02395	ENSG00000257771	ENSG00000257771	lncRNA	lncRNA					0	0					1_to_1	identical gene model		6;5;7;2;6;8;9;7;8;8;10;8;8;12;7;6;7;8;9;6;7;8;7;9;9;5;7;2;9;9;8;9;10;8;10;8;8;6;9;8;4;7;9;6;7;8;9;6;8;8;9;9;8;8;4;9;6;8;8;9	6;12;10;9;9;7;9;8;10;8;10;6;6;8;7;8;8;9;9;8;8;9;8;8;9;8;8;7;6;7;7;8;8;7;9;9;9;6;9;8;6;8;9;8;2;9;8;7;6;9;8;7;6;8;5;7;4;4;5;2	60	60											0	EFO_0000305	0.024351	0
iPS	ENSG00000257773	ST13P3	ENSG00000257773	ENSG00000257773	processed_pseudogene	processed_pseudogene	1.9675	1.96625	1.885	1.885	1	1	0.00193574	0.00414537	0.560792	0.560792	1_to_1	identical gene model		1	1	1	1														0
iPS	ENSG00000257777		ENSG00000257777	ENSG00000257777	processed_pseudogene	processed_pseudogene					0	0					1_to_1	identical gene model		1	1	1	1														0
iPS	ENSG00000257779		ENSG00000257779	ENSG00000257779	processed_pseudogene	processed_pseudogene					0	0					1_to_1	identical gene model		1	1	1	1	diff_parts_same_contig													0
iPS	ENSG00000257780	GLYCAM1	ENSG00000257780	ENSG00000257780	transcribed_unitary_pseudogene	transcribed_unitary_pseudogene					0	0					1_to_1	identical gene model	0.998641	3;3;3;4;4	3;4;3;4;3	5	5	new_contig_added, diff_parts_same_contig										0	MONDO_0010722	0.070157	0
iPS	ENSG00000257781		ENSG00000257781	ENSG00000257781	lncRNA	lncRNA					0	0					1_to_1	identical gene model		3	3	1	1														0
iPS	ENSG00000257784	LINC02400	ENSG00000257784	ENSG00000257784	lncRNA	lncRNA					0	0					1_to_1	identical gene model		3;2;2;3;3;2;3	2;3;2;3;3;2;3	7	7														0
iPS	ENSG00000257786	AKIRIN1P1	ENSG00000257786	ENSG00000257786	processed_pseudogene	processed_pseudogene					0	0					1_to_1	identical gene model		1	1	1	1														0
iPS	ENSG00000257787		ENSG00000257787	ENSG00000257787	lncRNA	lncRNA					0	0					1_to_1	identical gene model		2;2;3	2;3;2	3	3														0
iPS	ENSG00000257790	EIF4A1P4	ENSG00000257790	ENSG00000257790	processed_pseudogene	processed_pseudogene	1.608	1.604	1.53	1.53	1	1	0.00193574	0.00414537	0.586957	0.586957	1_to_1	identical gene model		1	1	1	1														0
iPS	ENSG00000257792	OR5BJ1P	ENSG00000257792	ENSG00000257792	unprocessed_pseudogene	unprocessed_pseudogene					0	0					1_to_1	identical gene model		1	1	1	1														0
iPS	ENSG00000257797		ENSG00000257797	ENSG00000257797	lncRNA	lncRNA					0	0					1_to_1	identical gene model		3	3	1	1	diff_parts_same_contig										0	EFO_0000676	0.016661	0
iPS	ENSG00000257800	FNBP1P1	ENSG00000257800	ENSG00000257800	processed_pseudogene	processed_pseudogene	1.7025	1.70375	1.56	1.56	1	1	0.00193574	0.00414537	0	0	1_to_1	identical gene model		2	2	1	1														0
iPS	ENSG00000257802	MRS2P2	ENSG00000257802	ENSG00000257802	processed_pseudogene	processed_pseudogene	0.23	0.23	0.22	0.22	1	1	0.00193574	0.00414537	0	0	1_to_1	identical gene model		1	1	1	1														0
iPS	ENSG00000257803	PIGAP1	ENSG00000257803	ENSG00000257803	processed_pseudogene	processed_pseudogene	0.346	0.346	0.18	0.18	1	1	0.00193574	0.00414537	0	0	1_to_1	identical gene model		1	1	1	1	diff_parts_same_contig													0
iPS	ENSG00000257807		ENSG00000257807	ENSG00000257807	processed_pseudogene	processed_pseudogene					0	0					1_to_1	identical gene model		1	1	1	1														0
iPS	ENSG00000257808		ENSG00000257808	ENSG00000257808	lncRNA	lncRNA	0.79	0.8	0.79	0.8	0	0			0.666667	0.666667	1_to_1	identical gene model		3	3	1	1														0
iPS	ENSG00000257809	MYL6B-AS1	ENSG00000257809	ENSG00000257809	lncRNA	lncRNA	0.5475	0.5475	0.555	0.555	1	1	0.00193574	0.00414537	0.939444	0.939444	1_to_1	identical gene model		3	3	1	1	diff_parts_same_contig										0	EFO_0000384	0.0017539	0
iPS	ENSG00000257813		ENSG00000257813	ENSG00000257813	processed_pseudogene	processed_pseudogene					0	0			1	1	1_to_1	identical gene model		1	1	1	1														0
iPS	ENSG00000257815	PRANCR	ENSG00000257815	ENSG00000257815	lncRNA	lncRNA	3.0775	3.07875	3.085	3.08	1	1	0.00193574	0.00414537	0.965808	0.965808	1_to_1	identical gene model		3;2;5;7;2;2;3;2;8;3	3;3;3;7;8;5;2;2;2;2	10	10	diff_parts_same_contig										0	MONDO_0004979	0.0013067	0
iPS	ENSG00000257817	TBX3-AS1	ENSG00000257817	ENSG00000257817	lncRNA	lncRNA	0.256667	0.256667	0.27	0.27	1	1	0.00193574	0.00414537	0.25	0.25	1_to_1	identical gene model		5;4;2;2;4;2;3	2;4;5;3;4;2;2	7	7	diff_parts_same_contig, new_contig_added										0	MONDO_0100096	0.0090283	0
iPS	ENSG00000257818	C1GALT1P1	ENSG00000257818	ENSG00000257818	processed_pseudogene	processed_pseudogene	0.713333	0.715	0.57	0.57	1	1	0.00193574	0.00414537	0	0	1_to_1	identical gene model		1	1	1	1														0
iPS	ENSG00000257820	MRPS6P4	ENSG00000257820	ENSG00000257820	processed_pseudogene	processed_pseudogene					0	0					1_to_1	identical gene model		1	1	1	1	diff_parts_same_contig													0
iPS	ENSG00000257823		ENSG00000257823	ENSG00000257823	processed_pseudogene	processed_pseudogene					0	0					1_to_1	identical gene model		1	1	1	1														0
iPS	ENSG00000257824		ENSG00000257824	ENSG00000257824	lncRNA	lncRNA					0	0					1_to_1	identical gene model		2	2	1	1	diff_parts_same_contig													0
iPS	ENSG00000257825		ENSG00000257825	ENSG00000257825	transcribed_processed_pseudogene	transcribed_processed_pseudogene					0	0					1_to_1	identical gene model		1	1	1	1	diff_parts_same_contig		Gap	Gap	High Signal Region	High Signal Region								0
iPS	ENSG00000257826		ENSG00000257826	ENSG00000257826	lncRNA	lncRNA					0	0					1_to_1	identical gene model		3	3	1	1														0
iPS	ENSG00000257829		ENSG00000257829	ENSG00000257829	lncRNA	lncRNA	0.52	0.52	0.52	0.52	0	0			0	0	1_to_1	identical gene model		2	2	1	1														0
iPS	ENSG00000257830		ENSG00000257830	ENSG00000257830	lncRNA	lncRNA					0	0					1_to_1	identical gene model		2	2	1	1											0	EFO_0000519	0.014763	0
iPS	ENSG00000257831		ENSG00000257831	ENSG00000257831	lncRNA	lncRNA	0.374	0.374	0.28	0.28	1	1	0.00193574	0.00414537	0.887243	0.887243	1_to_1	identical gene model		6	6	1	1											0	EFO_0005842	0.0022304	0
iPS	ENSG00000257835		ENSG00000257835	ENSG00000257835	lncRNA	lncRNA					0	0					1_to_1	identical gene model		3	3	1	1	diff_parts_same_contig										0	EFO_0002496	0.051956	0
iPS	ENSG00000257837		ENSG00000257837	ENSG00000257837	lncRNA	lncRNA					0	0					1_to_1	identical gene model		2	2	1	1														0
iPS	ENSG00000257838	OTOAP1	ENSG00000257838	ENSG00000257838	transcribed_unprocessed_pseudogene	transcribed_unprocessed_pseudogene	0.295	0.295	0.25	0.25	1	1	0.00193574	0.00414537	0.745259	0.745259	1_to_1	identical gene model		9;9	9;9	2	2			Unknown, Path Problem	Unknown, Path Problem										0
iPS	ENSG00000257839	PHLDA1-DT	ENSG00000257839	ENSG00000257839	lncRNA	lncRNA	0.76	0.76	0.76	0.76	0	0			0.833333	0.833333	1_to_1	identical gene model		2	2	1	1														0
iPS	ENSG00000257842	NOVA1-DT	ENSG00000257842	ENSG00000257842	lncRNA	lncRNA	0.115	0.115	0.115	0.115	0	0			0.333333	0.333333	1_to_1	identical gene model		4;4;4;4;4;3;4;7;2;7	4;4;3;4;7;7;2;4;4;4	10	10	new_contig_added, diff_parts_same_contig				High Signal Region	High Signal Region					0	EFO_0003060	0.016749	0
iPS	ENSG00000257844	KRT90P	ENSG00000257844	ENSG00000257844	unprocessed_pseudogene	unprocessed_pseudogene					0	0					1_to_1	identical gene model		7	7	1	1	diff_parts_same_contig										0	EFO_0001068	0.070184	0
iPS	ENSG00000257845	LINC02294	ENSG00000257845	ENSG00000257845	lncRNA	lncRNA					0	0					1_to_1	identical gene model		4	4	1	1	new_contig_added, diff_parts_same_contig										0	EFO_0000326	0.025572	0
iPS	ENSG00000257846		ENSG00000257846	ENSG00000257846	processed_pseudogene	processed_pseudogene	0.23	0.23	0.23	0.23	0	0			0.666667	0.666667	1_to_1	identical gene model		1	1	1	1	diff_parts_same_contig		Gap	Gap	High Signal Region	High Signal Region								0
iPS	ENSG00000257847	LSM3P2	ENSG00000257847	ENSG00000257847	processed_pseudogene	processed_pseudogene					0	0					1_to_1	identical gene model		1	1	1	1														0
iPS	ENSG00000257848		ENSG00000257848	ENSG00000257848	processed_pseudogene	processed_pseudogene	0.3	0.3	0.3	0.3	0	0			0	0	1_to_1	identical gene model		3	3	1	1	diff_parts_same_contig													0
iPS	ENSG00000257849		ENSG00000257849	ENSG00000257849	lncRNA	lncRNA	1.33	1.32	1.33	1.32	0	0			0	0	1_to_1	identical gene model		2	2	1	1											0	EFO_0000641	0.0057038	0
iPS	ENSG00000257851	HNRNPA3P10	ENSG00000257851	ENSG00000257851	processed_pseudogene	processed_pseudogene	1.35125	1.35125	1.17	1.175	1	1	0.00193574	0.00414537	0.178102	0.178102	1_to_1	identical gene model		1	1	1	1														0
iPS	ENSG00000257852		ENSG00000257852	ENSG00000257852	processed_pseudogene	processed_pseudogene					0	0					1_to_1	identical gene model		1	1	1	1														0
iPS	ENSG00000257853	MED15P1	ENSG00000257853	ENSG00000257853	transcribed_unprocessed_pseudogene	transcribed_unprocessed_pseudogene					0	0					1_to_1	exon_count_diff		7;11	8;4	2	2	diff_parts_same_contig		Gap	Gap, Path Problem	High Signal Region	High Signal Region								0
iPS	ENSG00000257855		ENSG00000257855	ENSG00000257855	processed_pseudogene	processed_pseudogene					0	0					1_to_1	identical gene model		1	1	1	1	diff_parts_same_contig													0
iPS	ENSG00000257858	MTND1P24	ENSG00000257858	ENSG00000257858	unprocessed_pseudogene	unprocessed_pseudogene					0	0					1_to_1	identical gene model		1	1	1	1														0
iPS	ENSG00000257859	CASC18	ENSG00000257859	ENSG00000257859	lncRNA	lncRNA					0	0			0.8	0.8	1_to_1	identical gene model		2;3;3;2	3;3;2;2	4	4											0	EFO_0005842	0.013246	0
iPS	ENSG00000257860	C12orf42-AS1	ENSG00000257860	ENSG00000257860	lncRNA	lncRNA					0	0					1_to_1	identical gene model		7;3;3;5;6;6;6;6	6;6;7;5;6;6;3;3	8	8														0
iPS	ENSG00000257863		ENSG00000257863	ENSG00000257863	lncRNA	lncRNA					0	0					1_to_1	identical gene model		3	3	1	1														0
iPS	ENSG00000257864		ENSG00000257864	ENSG00000257864	processed_pseudogene	processed_pseudogene					0	0					1_to_1	identical gene model		1	1	1	1														0
iPS	ENSG00000257865		ENSG00000257865	ENSG00000257865	processed_pseudogene	processed_pseudogene					0	0					1_to_1	identical gene model		1	1	1	1														0
iPS	ENSG00000257869		ENSG00000257869	ENSG00000257869	lncRNA	lncRNA	1.8875	1.8875	1.755	1.755	1	1	0.00193574	0.00414537	0	0	1_to_1	identical gene model		3	3	1	1	diff_parts_same_contig													0
iPS	ENSG00000257870		ENSG00000257870	ENSG00000257870	lncRNA	lncRNA					0	0					1_to_1	identical gene model		3	3	1	1														0
iPS	ENSG00000257872		ENSG00000257872	ENSG00000257872	processed_pseudogene	processed_pseudogene	0.23	0.23	0.23	0.23	0	0			0	0	1_to_1	identical gene model		1	1	1	1			Gap	Gap										0
iPS	ENSG00000257875		ENSG00000257875	ENSG00000257875	processed_pseudogene	processed_pseudogene	1.52	1.53	1.52	1.53	0	0			0	0	1_to_1	identical gene model		1	1	1	1														0
iPS	ENSG00000257878		ENSG00000257878	ENSG00000257878	lncRNA	lncRNA					0	0			1	1	1_to_1	identical gene model		4	4	1	1											0	EFO_0000182	0.030259	0
iPS	ENSG00000257879		ENSG00000257879	ENSG00000257879	lncRNA	lncRNA					0	0					1_to_1	identical gene model		3	3	1	1														0
iPS	ENSG00000257880		ENSG00000257880	ENSG00000257880	lncRNA	lncRNA	0.546667	0.546667	0.59	0.59	1	1	0.00193574	0.00414537	0	0	1_to_1	identical gene model		2	2	1	1	diff_parts_same_contig													0
iPS	ENSG00000257883		ENSG00000257883	ENSG00000257883	lncRNA	lncRNA	1.34571	1.34571	1.29	1.29	1	1	0.00193574	0.00414537	0	0	1_to_1	identical gene model		2	2	1	1											0	EFO_0001064	0.010194	0
iPS	ENSG00000257884		ENSG00000257884	ENSG00000257884	transcribed_processed_pseudogene	transcribed_processed_pseudogene	0.21	0.21	0.21	0.21	0	0			0.833333	0.833333	1_to_1	identical gene model		1	1	1	1	diff_parts_same_contig		Gap	Gap	High Signal Region	High Signal Region								0
iPS	ENSG00000257885	PHB1P18	ENSG00000257885	ENSG00000257885	processed_pseudogene	processed_pseudogene	0.51	0.51	0.51	0.51	0	0			0	0	1_to_1	identical gene model		1	1	1	1	diff_parts_same_contig													0
iPS	ENSG00000257890		ENSG00000257890	ENSG00000257890	lncRNA	lncRNA					0	0					1_to_1	identical gene model		4	4	1	1											0	MONDO_0018531	0.019838	0
iPS	ENSG00000257891		ENSG00000257891	ENSG00000257891	lncRNA	lncRNA					0	0					1_to_1	identical gene model	0.999665	3;3	3;3	2	2	diff_parts_same_contig		Gap	Gap, Path Problem	High Signal Region	High Signal Region								0
iPS	ENSG00000257893	LINC02404	ENSG00000257893	ENSG00000257893	lncRNA	lncRNA					0	0			1	1	1_to_1	identical gene model		2;3	3;2	2	2											0	EFO_0000280	0.07336	0
iPS	ENSG00000257894		ENSG00000257894	ENSG00000257894	lncRNA	lncRNA	0.33875	0.3375	0.3	0.3	1	1	0.00193574	0.00414537	0	0	1_to_1	identical gene model		2;2;2	2;2;2	3	3											0	EFO_0003060	0.02807	0
iPS	ENSG00000257896		ENSG00000257896	ENSG00000257896	transcribed_unprocessed_pseudogene	transcribed_unprocessed_pseudogene	1.0475	1.05	0.57	0.57	1	1	0.00193574	0.00414537	0	0	1_to_1	identical gene model		2;3;4	4;3;2	3	3														0
iPS	ENSG00000257897		ENSG00000257897	ENSG00000257897	processed_pseudogene	processed_pseudogene					0	0					1_to_1	identical gene model		1	1	1	1	diff_parts_same_contig													0
iPS	ENSG00000257900		ENSG00000257900	ENSG00000257900	lncRNA	lncRNA	0.63	0.63	0.63	0.63	0	0			0	0	1_to_1	identical gene model		2	2	1	1														0
iPS	ENSG00000257904		ENSG00000257904	ENSG00000257904	lncRNA	lncRNA	0.18	0.18	0.18	0.18	0	0			0	0	1_to_1	identical gene model		5	5	1	1	diff_parts_same_contig, new_contig_added													0
iPS	ENSG00000257905		ENSG00000257905	ENSG00000257905	processed_pseudogene	processed_pseudogene	5.3	5.32	5.3	5.32	0	0			0	0	1_to_1	identical gene model		1	1	1	1														0
iPS	ENSG00000257906	LINC02156	ENSG00000257906	ENSG00000257906	lncRNA	lncRNA					0	0			1	1	1_to_1	identical gene model		2;2;5;3;2;2;2;3;5;3;3;3;4	3;3;3;2;2;5;5;3;2;2;3;4;2	13	13	new_contig_added, diff_parts_same_contig										0	EFO_0003060	0.033233	0
iPS	ENSG00000257907	EEF1A1P17	ENSG00000257907	ENSG00000257907	processed_pseudogene	processed_pseudogene	0.294	0.294	0.32	0.32	1	1	0.00193574	0.00414537	0.266667	0.266667	1_to_1	identical gene model		1	1	1	1														0
iPS	ENSG00000257910		ENSG00000257910	ENSG00000257910	lncRNA	lncRNA	1.18	1.18	1.18	1.18	0	0			0	0	1_to_1	identical gene model		2	2	1	1														0
iPS	ENSG00000257912	LINC02258	ENSG00000257912	ENSG00000257912	lncRNA	lncRNA					0	0					1_to_1	identical gene model		2	2	1	1														0
iPS	ENSG00000257913	DDN-AS1	ENSG00000257913	ENSG00000257913	lncRNA	lncRNA	0.6625	0.6625	0.735	0.735	1	1	0.00193574	0.00414537	0.933554	0.933554	1_to_1	identical gene model		3;2;3;2	2;2;3;3	4	4											0	EFO_0008453	0.004435	0
iPS	ENSG00000257915	GLULP5	ENSG00000257915	ENSG00000257915	processed_pseudogene	processed_pseudogene					0	0					1_to_1	identical gene model		1	1	1	1														0
iPS	ENSG00000257918		ENSG00000257918	ENSG00000257918	lncRNA	lncRNA	0.682857	0.684286	0.71	0.72	1	1	0.00193574	0.00414537	0	0	1_to_1	identical gene model		2	2	1	1														0
iPS	ENSG00000257920	LINC02409	ENSG00000257920	ENSG00000257920	lncRNA	lncRNA					0	0					1_to_1	identical gene model		3	3	1	1														0
iPS	ENSG00000257921		ENSG00000257921	ENSG00000257921	protein_coding	protein_coding	0.113333	0.113333	0.11	0.11	1	1	0.00193574	0.00414537	0.999652	0.999652	1_to_1	identical gene model		6;4;3;7	7;6;3;4	4	4											0	Orphanet_168566;MONDO_0012512	0.39655	0
iPS	ENSG00000257923	CUX1	ENSG00000257923	ENSG00000257923	protein_coding	protein_coding	2.0025	2.00375	2.145	2.145	1	1	0.00193574	0.00414537	0.99922	0.999221	1_to_1	identical gene model	0.999913	24;23;24;22;22;23;5;3;8;7;24;22;23;22;22;7;22;23;5;2;23;22;22	23;22;22;7;23;22;2;23;22;24;22;24;24;23;22;22;7;23;22;5;5;3;8	23	23	new_contig_added, diff_parts_same_contig		Clone Problem	Clone Problem			1	Global developmental delay with or without impaired intellectual development;Osteogenesis imperfecta, type VII	3;3	known_molec_cause;known_molec_cause	0	EFO_0000311	0.58837	1			yes
iPS	ENSG00000257924	LINC02416	ENSG00000257924	ENSG00000257924	lncRNA	lncRNA					0	0					1_to_1	identical gene model		3	3	1	1											0	EFO_0003060	0.021021	0
iPS	ENSG00000257925		ENSG00000257925	ENSG00000257925	lncRNA	lncRNA					0	0					1_to_1	identical gene model		2	2	1	1	diff_parts_same_contig										0	EFO_0000365	0.039515	0
iPS	ENSG00000257927	MRPS36P5	ENSG00000257927	ENSG00000257927	processed_pseudogene	processed_pseudogene					0	0					1_to_1	identical gene model		1	1	1	1	diff_parts_same_contig													0
iPS	ENSG00000257932		ENSG00000257932	ENSG00000257932	lncRNA	lncRNA					0	0					1_to_1	identical gene model		2	2	1	1														0
iPS	ENSG00000257935	LHX5-AS1	ENSG00000257935	ENSG00000257935	lncRNA	lncRNA	24.3183	24.3083	7.89	7.89	1	1	0.00193574	0.00414537	0	0	1_to_1	identical gene model		2	2	1	1	diff_parts_same_contig										0	Orphanet_100	0.0092109	0
iPS	ENSG00000257940		ENSG00000257940	ENSG00000257940	lncRNA	lncRNA					0	0					1_to_1	identical gene model		3	3	1	1											0	EFO_0000365	0.039515	0
iPS	ENSG00000257941		ENSG00000257941	ENSG00000257941	processed_pseudogene	processed_pseudogene	0.892	0.892	0.59	0.59	1	1	0.00193574	0.00414537	0.535714	0.535714	1_to_1	identical gene model		1	1	1	1														0
iPS	ENSG00000257943		ENSG00000257943	ENSG00000257943	transcribed_unitary_pseudogene	transcribed_unitary_pseudogene					0	0					1_to_1	identical gene model		2;2;9;3;8;14	8;14;9;2;2;3	6	6	diff_parts_same_contig, new_contig_added													0
iPS	ENSG00000257947		ENSG00000257947	ENSG00000257947	lncRNA	lncRNA					0	0					1_to_1	identical gene model		2	2	1	1														0
iPS	ENSG00000257948		ENSG00000257948	ENSG00000257948	lncRNA	lncRNA	0.42	0.42	0.42	0.42	0	0			0	0	1_to_1	identical gene model		3;3;3;3	3;3;3;3	4	4	diff_parts_same_contig													0
iPS	ENSG00000257949	TEN1	ENSG00000257949	ENSG00000257949	protein_coding	protein_coding	3.62	3.62625	1.59	1.59	1	1	0.00193574	0.00414537	0.99291	0.99291	1_to_1	identical gene model		4;2;4;4;4	4;4;4;4;2	5	5				Localization Problem							0	Orphanet_2971	0.16143	0
iPS	ENSG00000257950	P2RX5-TAX1BP3	ENSG00000257950	ENSG00000257950	protein_coding	protein_coding	1.0425	1.04125	0.95	0.945	1	1	0.00193574	0.00414537	0.9865	0.986518	1_to_1	identical gene model	0.999951	15	15	1	1	diff_parts_same_contig, new_contig_added										0	Orphanet_1429	0.073916	0
iPS	ENSG00000257951		ENSG00000257951	ENSG00000257951	unprocessed_pseudogene	unprocessed_pseudogene	0.67	0.67	0.32	0.32	1	1	0.00193574	0.00414537	0	0	1_to_1	identical gene model		3	3	1	1														0
iPS	ENSG00000257953		ENSG00000257953	ENSG00000257953	lncRNA	lncRNA	2.26833	2.27167	2.165	2.16	1	1	0.00193574	0.00414537	0	0	1_to_1	identical gene model		2	2	1	1											0	EFO_0000305	0.010724	0
iPS	ENSG00000257954		ENSG00000257954	ENSG00000257954	processed_pseudogene	processed_pseudogene	0.82	0.816667	0.755	0.75	1	1	0.00193574	0.00414537	0	0	1_to_1	identical gene model		1	1	1	1														0
