## Supplemental Table 1 for "Impact of genome build on RNA-seq interpretation and diagnostics" (part 41 of 168)

### Sheet: hg19_hg38 (continued)
tissue	gene_id	gene_name	gene_id_hg19	gene_id_hg38	featBiotype.hg19	featBiotype.hg38	mean_tpm_expressed_hg19	mean_tpm_expressed_hg38	median_tpm_expressed_hg19	median_tpm_expressed_hg38	is_expressed_30pct_hg19	is_expressed_30pct_hg38	logFC_hg38_hg19	adj_pval_hg38_hg19	mean_multi_mapped_hg19	mean_multi_mapped_hg38	hg19_hg38_annotation_comparison_edit	hg19_hg38_gene_model_comparison	hg38_hg19_gene_similarity	num_exons_hg19	num_exons_hg38	num_transcripts_hg19	num_transcripts_hg38	build_change_h38_hg19	discrep_var_hg38_hg19	hg19_issue	hg38_issue	hg19_blacklist_reason	hg38_blacklist_reason	is_omim_gene	omim_pheno	omim_confidence	omim_status	is_opentargets_gene	top_opentargets_pheno	top_opentargets_score	is_cancer_gene	cosmic_cancer_syndrome	cosmic_germline	cosmic_somatic
iPS	ENSG00000267209	LINC01897	ENSG00000267209	ENSG00000267209	lncRNA	lncRNA					0	0					1_to_1	identical gene model		3;3;3	3;3;3	3	3	diff_parts_same_contig													0
iPS	ENSG00000267211		ENSG00000267211	ENSG00000267211	lncRNA	lncRNA					0	0					1_to_1	identical gene model		2	2	1	1	diff_parts_same_contig		GRC Housekeeping	GRC Housekeeping										0
iPS	ENSG00000267212		ENSG00000267212	ENSG00000267212	lncRNA	lncRNA	1.17	1.17	1.17	1.17	0	0			0	0	1_to_1	identical gene model		2	2	1	1											0	MONDO_0100096	0.0099093	0
iPS	ENSG00000267213	DPY19L3-DT	ENSG00000267213	ENSG00000267213	lncRNA	lncRNA	5.13625	5.13625	4.515	4.525	1	1	0.00193574	0.00414537	0	0	1_to_1	identical gene model		3	3	1	1											0	MONDO_0100096	0.0040818	0
iPS	ENSG00000267214		ENSG00000267214	ENSG00000267214	lncRNA	lncRNA	0.42	0.42	0.42	0.42	0	0			0	0	1_to_1	identical gene model		2	2	1	1														0
iPS	ENSG00000267215		ENSG00000267215	ENSG00000267215	lncRNA	lncRNA					0	0			1	1	1_to_1	identical gene model		3;3;4;3;3;4;3;3;2;2;4;3	4;4;4;3;3;3;3;3;3;3;2;2	12	12											0	EFO_0000702	0.0057185	0
iPS	ENSG00000267216	ZNF8-ERVK3-1	ENSG00000267216	ENSG00000267216	lncRNA	lncRNA	0.28125	0.28125	0.205	0.205	1	1	0.00193574	0.00414537	0.992821	0.992821	1_to_1	identical gene model		7	7	1	1	diff_parts_same_contig		Variation	Variation							0	MONDO_0100096	0.010388	0
iPS	ENSG00000267218		ENSG00000267218	ENSG00000267218	processed_pseudogene	processed_pseudogene	0.676	0.676	0.3	0.3	1	1	0.00193574	0.00414537	0	0	1_to_1	identical gene model		1	1	1	1			Variation	Variation										0
iPS	ENSG00000267219		ENSG00000267219	ENSG00000267219	lncRNA	lncRNA	2.0875	2.08875	1.145	1.145	1	1	0.00193574	0.00414537	0	0	1_to_1	identical gene model		3	3	1	1			GRC Housekeeping	GRC Housekeeping										0
iPS	ENSG00000267220		ENSG00000267220	ENSG00000267220	transcribed_unprocessed_pseudogene	transcribed_unprocessed_pseudogene					0	0			1	1	1_to_1	identical gene model		3	3	1	1	diff_parts_same_contig													0
iPS	ENSG00000267221	C17orf113	ENSG00000267221	ENSG00000267221	protein_coding	protein_coding	2.75125	3.3525	2.685	3.28	1	1	-0.357217	0.00887951	0.210319	0	1_to_1	identical gene model		3	3	1	1	diff_parts_same_contig		GRC Housekeeping	GRC Housekeeping							0	EFO_0000519	0.011529	0
iPS	ENSG00000267222		ENSG00000267222	ENSG00000267222	lncRNA	lncRNA	0.78	0.78	0.78	0.78	0	0			0	0	1_to_1	identical gene model		1	1	1	1	diff_parts_same_contig		GRC Housekeeping	GRC Housekeeping							0	EFO_0003060	0.028975	0
iPS	ENSG00000267223		ENSG00000267223	ENSG00000267223	lncRNA	lncRNA					0	0					1_to_1	identical gene model		2	2	1	1	diff_parts_same_contig													0
iPS	ENSG00000267224		ENSG00000267224	ENSG00000267224	lncRNA	lncRNA					0	0					1_to_1	identical gene model		1	1	1	1														0
iPS	ENSG00000267225	WDR7-OT1	ENSG00000267225	ENSG00000267225	lncRNA	lncRNA	0.6	0.6	0.6	0.6	0	0			0.992188	0.992188	1_to_1	identical gene model		3	3	1	1	diff_parts_same_contig													0
iPS	ENSG00000267226	MALT1-AS1	ENSG00000267226	ENSG00000267226	lncRNA	lncRNA	4.4825	4.4825	3.995	4	1	1	0.00193574	0.00414537	0.0623243	0.0623243	1_to_1	identical gene model		2	2	1	1														0
iPS	ENSG00000267227		ENSG00000267227	ENSG00000267227	processed_pseudogene	processed_pseudogene	0.53	0.53	0.53	0.53	0	0			0.5	0.5	1_to_1	identical gene model		1	1	1	1														0
iPS	ENSG00000267228		ENSG00000267228	ENSG00000267228	protein_coding	protein_coding					0	0			1	1	1_to_1	identical gene model		6;7;3	7;6;3	3	3	diff_parts_same_contig		Gap, Path Problem	Gap, Path Problem										0
iPS	ENSG00000267231		ENSG00000267231	ENSG00000267231	lncRNA	lncRNA					0	0					1_to_1	identical gene model		2	2	1	1														0
iPS	ENSG00000267232		ENSG00000267232	ENSG00000267232	lncRNA	lncRNA					0	0			1	1	1_to_1	identical gene model		2	2	1	1														0
iPS	ENSG00000267233	HNRNPA3P16	ENSG00000267233	ENSG00000267233	processed_pseudogene	processed_pseudogene	0.14	0.14	0.14	0.14	0	0			0	0	1_to_1	identical gene model		2	2	1	1														0
iPS	ENSG00000267234		ENSG00000267234	ENSG00000267234	lncRNA	lncRNA					0	0					1_to_1	identical gene model		2	2	1	1	diff_parts_same_contig													0
iPS	ENSG00000267235	ZNF861P	ENSG00000267235	ENSG00000267235	transcribed_unprocessed_pseudogene	transcribed_unprocessed_pseudogene					0	0					1_to_1	identical gene model		3	3	1	1														0
iPS	ENSG00000267238		ENSG00000267238	ENSG00000267238	lncRNA	lncRNA					0	0					1_to_1	identical gene model		2	2	1	1														0
iPS	ENSG00000267239		ENSG00000267239	ENSG00000267239	lncRNA	lncRNA					0	0					1_to_1	identical gene model		2;2	2;2	2	2											0	EFO_0000365	0.038392	0
iPS	ENSG00000267240		ENSG00000267240	ENSG00000267240	lncRNA	lncRNA					0	0					1_to_1	identical gene model		3	3	1	1	diff_parts_same_contig													0
iPS	ENSG00000267241	CYP4F10P	ENSG00000267241	ENSG00000267241	unprocessed_pseudogene	unprocessed_pseudogene					0	0					1_to_1	identical gene model		6	6	1	1	diff_parts_same_contig		Variation	Variation										0
iPS	ENSG00000267243		ENSG00000267243	ENSG00000267243	lncRNA	lncRNA	0.855	0.856667	0.66	0.66	1	1	0.00193574	0.00414537	0.86303	0.86303	1_to_1	identical gene model		3;3;4;4	4;4;3;3	4	4	diff_parts_same_contig, new_contig_added										0	EFO_0000384	0.0043768	0
iPS	ENSG00000267244		ENSG00000267244	ENSG00000267244	lncRNA	lncRNA	0.922857	0.922857	0.72	0.72	1	1	0.00193574	0.00414537	0.780413	0.780413	1_to_1	identical gene model		3;2;1;3	3;1;2;3	4	4														0
iPS	ENSG00000267245		ENSG00000267245	ENSG00000267245	processed_pseudogene	processed_pseudogene	1.34	1.35	1.34	1.35	0	0			0	0	1_to_1	identical gene model		1	1	1	1	diff_parts_same_contig													0
iPS	ENSG00000267246		ENSG00000267246	ENSG00000267246	lncRNA	lncRNA	0.5	0.505	0.5	0.505	0	0			0.929167	0.929167	1_to_1	identical gene model		4	4	1	1			Unknown, Variation, GRC Housekeeping, Path Problem, Gap	Unknown, Variation, GRC Housekeeping, Gap	High Signal Region	Low Mappability								0
iPS	ENSG00000267247		ENSG00000267247	ENSG00000267247	lncRNA	lncRNA	0.57	0.57	0.57	0.57	0	0			0	0	1_to_1	identical gene model		2	2	1	1	diff_parts_same_contig										0	Orphanet_269	0.0012413	0
iPS	ENSG00000267248		ENSG00000267248	ENSG00000267248	lncRNA	lncRNA	1.13125	1.13125	0.775	0.775	1	1	0.00193574	0.00414537	0.979485	0.979485	1_to_1	identical gene model		1;4;4;6;6;2;3;2;6;5;4;3;4;6;4;2;5;5;2	2;2;4;3;5;4;6;6;6;2;5;5;4;4;6;4;3;2;1	19	19	diff_parts_same_contig		Unknown, GRC Housekeeping, Path Problem, Gap	Unknown, GRC Housekeeping, Gap							0	EFO_0000198	0.0025498	0
iPS	ENSG00000267249		ENSG00000267249	ENSG00000267249	lncRNA	lncRNA	6.48625	6.485	6.16	6.155	1	1	0.00193574	0.00414537	0	0	1_to_1	identical gene model		1	1	1	1											0	EFO_0000365	0.038784	0
iPS	ENSG00000267250		ENSG00000267250	ENSG00000267250	lncRNA	lncRNA	0.52	0.52	0.52	0.52	0	0			0	0	1_to_1	identical gene model		2	2	1	1	diff_parts_same_contig			Localization Problem										0
iPS	ENSG00000267251		ENSG00000267251	ENSG00000267251	lncRNA	lncRNA	0.912857	0.911429	0.89	0.89	1	1	0.00193574	0.00414537	0.703597	0.703597	1_to_1	identical gene model		5;1	5;1	2	2	new_contig_added, diff_parts_same_contig		GRC Housekeeping, Clone Problem, Gap	GRC Housekeeping, Clone Problem, Gap										0
iPS	ENSG00000267252	LINC01255	ENSG00000267252	ENSG00000267252	lncRNA	lncRNA					0	0					1_to_1	identical gene model		3;3;5;3;2;3;4;5;4;5;5;3;2;2;5;2;4;7;4;4;2;4;3;2;3;5;5;2;3;4;2;3;5;4;6;4;2;2;3;5	7;4;2;3;5;3;4;4;4;2;2;5;5;5;5;5;4;2;3;2;2;3;4;5;4;2;2;4;3;3;4;6;2;5;3;5;3;2;3;3	40	40														0
iPS	ENSG00000267253	WHSC1L2P	ENSG00000267253	ENSG00000267253	processed_pseudogene	processed_pseudogene	0.22	0.22	0.18	0.18	1	1	0.00193574	0.00414537	0	0	1_to_1	identical gene model		1	1	1	1			GRC Housekeeping	GRC Housekeeping										0
iPS	ENSG00000267254	ZNF790-AS1	ENSG00000267254	ENSG00000267254	lncRNA	lncRNA	5.85375	5.85375	5.675	5.66	1	1	0.00193574	0.00414537	0.843153	0.843153	1_to_1	identical gene model		4;3;4;3;5;4;4;3;4	4;3;5;3;4;3;4;4;4	9	9	diff_parts_same_contig										0	EFO_0001064	0.030002	0
iPS	ENSG00000267255		ENSG00000267255	ENSG00000267255	lncRNA	lncRNA	1.2775	1.27875	1.275	1.275	1	1	0.00193574	0.00414537	0	0	1_to_1	identical gene model		2	2	1	1	diff_parts_same_contig		Variation	Variation										0
iPS	ENSG00000267257		ENSG00000267257	ENSG00000267257	lncRNA	lncRNA					0	0			1	1	1_to_1	identical gene model		2	2	1	1	new_contig_added, diff_parts_same_contig													0
iPS	ENSG00000267258	PPIAP58	ENSG00000267258	ENSG00000267258	processed_pseudogene	processed_pseudogene					0	0					1_to_1	identical gene model		1	1	1	1	diff_parts_same_contig													0
iPS	ENSG00000267259	ERVE-1	ENSG00000267259	ENSG00000267259	lncRNA	lncRNA					0	0			0	0	1_to_1	identical gene model		1	1	1	1	new_contig_added										0	EFO_0000182	0.0094702	0
iPS	ENSG00000267260		ENSG00000267260	ENSG00000267260	lncRNA	lncRNA	1.50375	1.5025	1.415	1.415	1	1	0.00193574	0.00414537	0.991975	0.991975	1_to_1	identical gene model		2;2;2;2	2;2;2;2	4	4	diff_parts_same_contig										0	EFO_0001064	0.03293	0
iPS	ENSG00000267261		ENSG00000267261	ENSG00000267261	protein_coding	protein_coding					0	0			1	1	1_to_1	identical gene model		5;5;8	5;5;8	3	3	diff_parts_same_contig		GRC Housekeeping	GRC Housekeeping										0
iPS	ENSG00000267262		ENSG00000267262	ENSG00000267262	lncRNA	lncRNA	0.7	0.7	0.7	0.7	0	0			0	0	1_to_1	identical gene model		2	2	1	1											0	MONDO_0100096	0.0085564	0
iPS	ENSG00000267263		ENSG00000267263	ENSG00000267263	lncRNA	lncRNA	0.3825	0.38	0.39	0.385	1	1	0.00193574	0.00414537	0.583333	0.583333	1_to_1	identical gene model		2	2	1	1	diff_parts_same_contig			Localization Problem										0
iPS	ENSG00000267264		ENSG00000267264	ENSG00000267264	processed_pseudogene	processed_pseudogene	1.57857	1.58	1.3	1.3	1	1	0.00193574	0.00414537	0	0	1_to_1	identical gene model		1	1	1	1	diff_parts_same_contig													0
iPS	ENSG00000267265	GP6-AS1	ENSG00000267265	ENSG00000267265	lncRNA	lncRNA	12.0375	12.0425	11.28	11.305	1	1	0.00193574	0.00414537	0.135013	0.135013	1_to_1	identical gene model		3;3;5	5;3;3	3	3	new_contig_added, diff_parts_same_contig		GRC Housekeeping, Variation	GRC Housekeeping, Variation										0
iPS	ENSG00000267269		ENSG00000267269	ENSG00000267269	lncRNA	lncRNA					0	0					1_to_1	identical gene model		2	2	1	1	diff_parts_same_contig										0	EFO_0002496	0.04976	0
iPS	ENSG00000267270	PARD6G-AS1	ENSG00000267270	ENSG00000267270	lncRNA	lncRNA	13.1188	13.11	12.575	12.56	1	1	0.00193574	0.00414537	0.265636	0.265636	1_to_1	identical gene model		2;3;3;2;3;4	3;3;3;2;2;4	6	6	diff_parts_same_contig		GRC Housekeeping, Clone Problem, Gap	GRC Housekeeping, Clone Problem, Gap							0	EFO_0000384	0.0027804	0
iPS	ENSG00000267271		ENSG00000267271	ENSG00000267271	processed_pseudogene	processed_pseudogene					0	0					1_to_1	identical gene model		1	1	1	1														0
iPS	ENSG00000267272	LINC01140	ENSG00000267272	ENSG00000267272	lncRNA	lncRNA	1.5575	1.5575	1.09	1.085	1	1	0.00193574	0.00414537	0.962606	0.962606	1_to_1	identical gene model		2;2;4;3;3;4;3;3;3;4;1	4;3;3;2;4;3;2;1;4;3;3	11	11			Unknown, Clone Problem, GRC Housekeeping	Unknown							0	MONDO_0007254	0.057654	0
iPS	ENSG00000267273		ENSG00000267273	ENSG00000267273	lncRNA	lncRNA					0	0			1	1	1_to_1	identical gene model		2	2	1	1	diff_parts_same_contig													0
iPS	ENSG00000267274		ENSG00000267274	ENSG00000267274	lncRNA	lncRNA	1.01333	1.01333	0.79	0.79	1	1	0.00193574	0.00414537	0	0	1_to_1	identical gene model		2	2	1	1	diff_parts_same_contig										0	EFO_0001064	0.0066262	0
iPS	ENSG00000267275	KLF2-DT	ENSG00000267275	ENSG00000267275	lncRNA	lncRNA					0	0					1_to_1	identical gene model		2;3	2;3	2	2	diff_parts_same_contig		Clone Problem	Clone Problem										0
iPS	ENSG00000267277		ENSG00000267277	ENSG00000267277	lncRNA	lncRNA	4.2175	4.22	3.76	3.755	1	1	0.00193574	0.00414537	0.478263	0.478263	1_to_1	identical gene model		3	3	1	1	diff_parts_same_contig		GRC Housekeeping	GRC Housekeeping										0
iPS	ENSG00000267278	MAP3K14-AS1	ENSG00000267278	ENSG00000267278	lncRNA	lncRNA	1.21375	1.215	1.39	1.39	1	1	0.00193574	0.00414537	0.985227	0.985227	1_to_1	identical gene model		3;4;3;3;2;2;3;3;4;5;4;4;4	4;4;4;2;3;3;5;3;2;3;3;4;4	13	13	diff_parts_same_contig, new_contig_added		Clone Problem, GRC Housekeeping	Clone Problem, GRC Housekeeping							0	HP_0100806	0.0052043	0
iPS	ENSG00000267279		ENSG00000267279	ENSG00000267279	lncRNA	lncRNA	0.524	0.524	0.64	0.64	1	1	0.00193574	0.00414537	0.971958	0.971958	1_to_1	identical gene model		2;5;2	5;2;2	3	3	diff_parts_same_contig										0	EFO_0002618	0.0059463	0
iPS	ENSG00000267280	TBX2-AS1	ENSG00000267280	ENSG00000267280	lncRNA	lncRNA	0.485	0.485	0.485	0.485	0	0			0.869048	0.869048	1_to_1	identical gene model		3;3;2;2;2;2	2;2;3;3;2;2	6	6			GRC Housekeeping, Path Problem, Gap	GRC Housekeeping, Gap							0	EFO_0003060	0.01778	0
iPS	ENSG00000267281	ATF7-NPFF	ENSG00000267281	ENSG00000267281	protein_coding	protein_coding	2.115	2.115	1.825	1.825	1	1	0.00193574	0.00414537	0.776784	0.776784	1_to_1	identical gene model		2;13	2;13	2	2											0	EFO_0004833	0.33664	0
iPS	ENSG00000267282		ENSG00000267282	ENSG00000267282	lncRNA	lncRNA	1.01333	1.01667	0.99	1	1	1	0.00193574	0.00414537	0.678571	0.678571	1_to_1	identical gene model		2	2	1	1	new_contig_added, diff_parts_same_contig													0
iPS	ENSG00000267283		ENSG00000267283	ENSG00000267283	lncRNA	lncRNA	0.752857	0.752857	0.48	0.48	1	1	0.00193574	0.00414537	0.978708	0.978708	1_to_1	identical gene model		2;1	2;1	2	2														0
iPS	ENSG00000267284		ENSG00000267284	ENSG00000267284	lncRNA	lncRNA	4.7	4.70375	4.645	4.65	1	1	0.00193574	0.00414537	0.134451	0.134451	1_to_1	identical gene model		5;4;2;9	9;2;4;5	4	4	new_contig_added, diff_parts_same_contig				High Signal Region						0	EFO_0003060	0.016837	0
iPS	ENSG00000267285		ENSG00000267285	ENSG00000267285	lncRNA	lncRNA					0	0					1_to_1	identical gene model		2	2	1	1	diff_parts_same_contig													0
iPS	ENSG00000267286		ENSG00000267286	ENSG00000267286	lncRNA	lncRNA					0	0					1_to_1	identical gene model		2	2	1	1														0
iPS	ENSG00000267287		ENSG00000267287	ENSG00000267287	lncRNA	lncRNA	0.17	0.17	0.17	0.17	0	0	0.00193574	0.00414537	0.179592	0.179592	1_to_1	identical gene model		1;4	1;4	2	2	diff_parts_same_contig										0	EFO_1001512	0.0039493	0
iPS	ENSG00000267288		ENSG00000267288	ENSG00000267288	lncRNA	lncRNA	0.6425	0.64125	0.475	0.475	1	1	0.00193574	0.00414537	0.954419	0.954419	1_to_1	identical gene model		2;2	2;2	2	2	new_contig_added		GRC Housekeeping	GRC Housekeeping							0	EFO_0002690	0.0090893	0
iPS	ENSG00000267289	PIN1-DT	ENSG00000267289	ENSG00000267289	lncRNA	lncRNA	0.72875	0.73	0.545	0.545	1	1	0.00193574	0.00414537	0	0	1_to_1	identical gene model		2	2	1	1											0	EFO_0000198	0.0021705	0
iPS	ENSG00000267291	MAP4K1-AS1	ENSG00000267291	ENSG00000267291	lncRNA	lncRNA	7.55875	7.55625	7.595	7.59	1	1	0.00193574	0.00414537	0	0	1_to_1	identical gene model		3	3	1	1	diff_parts_same_contig													0
iPS	ENSG00000267292		ENSG00000267292	ENSG00000267292	processed_pseudogene	processed_pseudogene					0	0					1_to_1	identical gene model		1	1	1	1														0
iPS	ENSG00000267293		ENSG00000267293	ENSG00000267293	processed_pseudogene	processed_pseudogene	0.544286	0.547143	0.5	0.5	1	1	0.00193574	0.00414537	0.015873	0.015873	1_to_1	identical gene model		1	1	1	1	diff_parts_same_contig													0
iPS	ENSG00000267295		ENSG00000267295	ENSG00000267295	unprocessed_pseudogene	unprocessed_pseudogene					0	0			1	1	1_to_1	identical gene model		3	3	1	1	diff_parts_same_contig		Unknown, GRC Housekeeping, Path Problem, Gap	Unknown, GRC Housekeeping, Gap										0
iPS	ENSG00000267296	CEBPA-DT	ENSG00000267296	ENSG00000267296	lncRNA	lncRNA	8.20625	8.20875	8.33	8.335	1	1	0.00193574	0.00414537	0	0	1_to_1	identical gene model		1	1	1	1	diff_parts_same_contig										0	DOID_7551	0.03548	0
iPS	ENSG00000267298		ENSG00000267298	ENSG00000267298	lncRNA	lncRNA	0.52	0.52	0.52	0.52	0	0			0	0	1_to_1	identical gene model		1	1	1	1	diff_parts_same_contig													0
iPS	ENSG00000267299		ENSG00000267299	ENSG00000267299	lncRNA	lncRNA	1.34	1.34	1.34	1.34	0	0			0	0	1_to_1	identical gene model		2	2	1	1														0
iPS	ENSG00000267301	RPL23AP77	ENSG00000267301	ENSG00000267301	processed_pseudogene	processed_pseudogene	3.456	3.452	2.09	2.09	1	1	0.00193574	0.00414537	0	0	1_to_1	identical gene model		1	1	1	1														0
iPS	ENSG00000267302	RNFT1-DT	ENSG00000267302	ENSG00000267302	lncRNA	lncRNA	2.03625	2.035	2.035	2.035	1	1	0.00193574	0.00414537	0.355281	0.355281	1_to_1	identical gene model		4;3	3;4	2	2			Unknown, GRC Housekeeping, Path Problem, Gap	Unknown, GRC Housekeeping, Gap							0	EFO_0000365	0.038392	0
iPS	ENSG00000267303		ENSG00000267303	ENSG00000267303	protein_coding	protein_coding					0	0			1	1	1_to_1	identical gene model		8	8	1	1														0
iPS	ENSG00000267304		ENSG00000267304	ENSG00000267304	lncRNA	lncRNA					0	0					1_to_1	identical gene model		3	3	1	1	diff_parts_same_contig										0	EFO_0005842	0.0039032	0
iPS	ENSG00000267305		ENSG00000267305	ENSG00000267305	pseudogene	unprocessed_pseudogene					0	0					1_to_1	exon_count_diff		1	4	1	1	diff_parts_same_contig													0
iPS	ENSG00000267308	LINC01764	ENSG00000267308	ENSG00000267308	lncRNA	lncRNA					0	0			1	1	1_to_1	identical gene model		2;2;2;2;2;3	2;2;2;3;2;2	6	6														0
iPS	ENSG00000267309	ZNF566-AS1	ENSG00000267309	ENSG00000267309	lncRNA	lncRNA	2.97625	2.975	3.205	3.2	1	1	0.00193574	0.00414537	0.0277778	0.0277778	1_to_1	identical gene model		1	1	1	1	diff_parts_same_contig													0
iPS	ENSG00000267310	OR4G1P	ENSG00000267310	ENSG00000267310	transcribed_unprocessed_pseudogene	transcribed_unprocessed_pseudogene					0	0			1	1	1_to_1	identical gene model		1;3;2	3;2;1	3	3						High Signal Region								0
iPS	ENSG00000267311		ENSG00000267311	ENSG00000267311	lncRNA	lncRNA					0	0					1_to_1	identical gene model		2	2	1	1											0	EFO_1001841	0.050492	0
iPS	ENSG00000267312		ENSG00000267312	ENSG00000267312	processed_pseudogene	processed_pseudogene	0.328	0.328	0.25	0.25	1	1	0.00193574	0.00414537	0	0	1_to_1	identical gene model		1	1	1	1														0
iPS	ENSG00000267313	KC6	ENSG00000267313	ENSG00000267313	lncRNA	lncRNA	18.1062	18.1075	17.045	17.025	1	1	0.00193574	0.00414537	0.515222	0.515222	1_to_1	identical gene model		6;5;5;2;4;3;2;3;3	2;6;5;3;5;3;2;3;4	9	9											0	EFO_0003060	0.014147	0
iPS	ENSG00000267314		ENSG00000267314	ENSG00000267314	protein_coding	protein_coding	0.29	0.29	0.29	0.29	0	0			0.991071	0.991071	1_to_1	identical gene model		4	4	1	1														0
iPS	ENSG00000267315	UFM1P2	ENSG00000267315	ENSG00000267315	processed_pseudogene	processed_pseudogene					0	0					1_to_1	identical gene model		1	1	1	1														0
iPS	ENSG00000267316		ENSG00000267316	ENSG00000267316	lncRNA	lncRNA	0.51	0.505	0.51	0.505	0	0			0.333333	0.333333	1_to_1	identical gene model		5;3	3;5	2	2	diff_parts_same_contig													0
iPS	ENSG00000267317		ENSG00000267317	ENSG00000267317	lncRNA	lncRNA	14.9675	14.9663	13.525	13.54	1	1	0.00193574	0.00414537	0.120541	0.120541	1_to_1	identical gene model		1	1	1	1	diff_parts_same_contig													0
iPS	ENSG00000267318		ENSG00000267318	ENSG00000267318	protein_coding	protein_coding					0	0			1	1	1_to_1	identical gene model		4	4	1	1	diff_parts_same_contig		Unknown, GRC Housekeeping, Path Problem, Gap	Unknown, GRC Housekeeping, Gap										0
iPS	ENSG00000267319	SELENOKP1	ENSG00000267319	ENSG00000267319	processed_pseudogene	processed_pseudogene	2.68	2.67333	3.05	3.04	1	1	0.00193574	0.00414537	0	0	1_to_1	identical gene model		1	1	1	1														0
iPS	ENSG00000267320		ENSG00000267320	ENSG00000267320	lncRNA	lncRNA					0	0					1_to_1	identical gene model		5;4;6	6;5;4	3	3	new_contig_added, diff_parts_same_contig													0
iPS	ENSG00000267321	SNHG30	ENSG00000267321	ENSG00000267321	lncRNA	lncRNA	0.318333	0.318333	0.26	0.26	1	1	0.00193574	0.00414537	0.998609	0.998609	1_to_1	identical gene model		2;3;2;2	2;3;2;2	4	4											0	EFO_0000311	0.0014783	0
iPS	ENSG00000267322	SNHG22	ENSG00000267322	ENSG00000267322	lncRNA	lncRNA	15.0925	15.0862	12.36	12.375	1	1	0.00193574	0.00414537	0.00906309	0.00906309	1_to_1	identical gene model		4;1;1	4;1;1	3	3	diff_parts_same_contig										0	EFO_0005537	0.073916	0
iPS	ENSG00000267323	SLC25A1P5	ENSG00000267323	ENSG00000267323	processed_pseudogene	processed_pseudogene	0.366667	0.366667	0.37	0.37	1	1	0.00193574	0.00414537	0.974995	0.974995	1_to_1	identical gene model		1	1	1	1	diff_parts_same_contig													0
iPS	ENSG00000267324		ENSG00000267324	ENSG00000267324	processed_pseudogene	processed_pseudogene					0	0					1_to_1	identical gene model		11	11	1	1														0
iPS	ENSG00000267325	LINC01415	ENSG00000267325	ENSG00000267325	lncRNA	lncRNA	0.143333	0.143333	0.16	0.16	1	1	0.00193574	0.00414537	0.986554	0.986554	1_to_1	identical gene model		2;2;2;2;2;2;2	2;2;2;2;2;2;2	7	7	diff_parts_same_contig										0	EFO_0005922	0.0085873	0
iPS	ENSG00000267327		ENSG00000267327	ENSG00000267327	lncRNA	lncRNA	14.025	14.0262	13.205	13.205	1	1	0.00193574	0.00414537	0	0	1_to_1	identical gene model		2;3;2	3;2;2	3	3														0
iPS	ENSG00000267328		ENSG00000267328	ENSG00000267328	lncRNA	lncRNA					0	0			1	1	1_to_1	identical gene model		2	2	1	1	diff_parts_same_contig		Clone Problem	Clone Problem										0
iPS	ENSG00000267332	BOLA3P2	ENSG00000267332	ENSG00000267332	processed_pseudogene	processed_pseudogene					0	0					1_to_1	identical gene model		2	2	1	1														0
iPS	ENSG00000267333	ASNSP6	ENSG00000267333	ENSG00000267333	processed_pseudogene	processed_pseudogene	0.16	0.16	0.16	0.16	0	0			0	0	1_to_1	identical gene model		2	2	1	1														0
iPS	ENSG00000267334	KIF18B-DT	ENSG00000267334	ENSG00000267334	lncRNA	lncRNA	0.23	0.23	0.23	0.23	0	0			0	0	1_to_1	identical gene model		1	1	1	1	diff_parts_same_contig		GRC Housekeeping	GRC Housekeeping							0	EFO_0000326	0.003799	0
iPS	ENSG00000267335		ENSG00000267335	ENSG00000267335	protein_coding	protein_coding	0.37	0.38	0.37	0.38	0	0			0.982143	0.982143	1_to_1	identical gene model		3;3	3;3	2	2	diff_parts_same_contig		Missing sequence	Missing sequence										0
iPS	ENSG00000267336	EIF4A2P1	ENSG00000267336	ENSG00000267336	processed_pseudogene	processed_pseudogene	0.924286	0.924286	0.75	0.76	1	1	0.00193574	0.00414537	0	0	1_to_1	identical gene model		1	1	1	1														0
iPS	ENSG00000267337	LINC01478	ENSG00000267337	ENSG00000267337	lncRNA	lncRNA					0	0					1_to_1	identical gene model		5;4;4;5;5;7;5;8;4;6;6;7;6;7;4;7;5;6;5;6;7;7;5;5;8;4;8;2;6;3;7	5;5;8;7;7;5;6;6;7;4;8;4;3;6;4;5;6;5;7;7;7;5;5;6;8;7;6;5;4;4;2	31	31	new_contig_added, diff_parts_same_contig				High Signal Region									0
iPS	ENSG00000267338		ENSG00000267338	ENSG00000267338	lncRNA	lncRNA					0	0					1_to_1	identical gene model		2	2	1	1			Clone Problem	Clone Problem										0
iPS	ENSG00000267339	LINC00906	ENSG00000267339	ENSG00000267339	lncRNA	lncRNA					0	0					1_to_1	identical gene model		4;5;3;4;2;2;3;11;3;5;5;5;5;3;3;6;5;5;5;3;4	3;5;5;11;5;2;5;5;4;5;5;3;3;5;4;3;6;3;4;3;2	21	21	diff_parts_same_contig, new_contig_added										0	EFO_0000305	0.016289	0
iPS	ENSG00000267340		ENSG00000267340	ENSG00000267340	processed_pseudogene	processed_pseudogene	7.95571	7.95429	5.7	5.7	1	1	0.00193574	0.00414537	0	0	1_to_1	identical gene model		1	1	1	1	diff_parts_same_contig		Gap, GRC Housekeeping	Gap, GRC Housekeeping										0
iPS	ENSG00000267341		ENSG00000267341	ENSG00000267341	lncRNA	lncRNA					0	0					1_to_1	identical gene model		3	3	1	1											0	EFO_0002690	0.0029399	0
iPS	ENSG00000267342		ENSG00000267342	ENSG00000267342	lncRNA	lncRNA	1.365	1.365	1.015	1.015	1	1	0.00193574	0.00414537	0	0	1_to_1	identical gene model		3	3	1	1				Localization Problem										0
iPS	ENSG00000267343	ZNF833P	ENSG00000267343	ENSG00000267343	transcribed_unprocessed_pseudogene	transcribed_unprocessed_pseudogene					0	0			1	1	1_to_1	identical gene model		3;3	3;3	2	2	diff_parts_same_contig													0
iPS	ENSG00000267344		ENSG00000267344	ENSG00000267344	lncRNA	lncRNA	1.73429	1.73571	1.42	1.42	1	1	0.00193574	0.00414537	0	0	1_to_1	identical gene model		2	2	1	1			Path Problem, Unknown, GRC Housekeeping	Path Problem, Unknown, GRC Housekeeping										0
iPS	ENSG00000267345		ENSG00000267345	ENSG00000267345	lncRNA	lncRNA	0.3	0.29	0.3	0.29	0	0			0	0	1_to_1	identical gene model		2	2	1	1	diff_parts_same_contig													0
iPS	ENSG00000267346	EIF5AP3	ENSG00000267346	ENSG00000267346	processed_pseudogene	processed_pseudogene	0.84	0.84	0.84	0.84	0	0			0	0	1_to_1	identical gene model		1	1	1	1	diff_parts_same_contig													0
iPS	ENSG00000267348	GEMIN7-AS1	ENSG00000267348	ENSG00000267348	lncRNA	lncRNA	1.13375	1.135	0.96	0.96	1	1	0.00193574	0.00414537	0.99622	0.99622	1_to_1	identical gene model		2;2;2;2	2;2;2;2	4	4	diff_parts_same_contig										0	Orphanet_35093	0.001632	0
iPS	ENSG00000267349		ENSG00000267349	ENSG00000267349	lncRNA	lncRNA					0	0					1_to_1	identical gene model		1	1	1	1	diff_parts_same_contig													0
iPS	ENSG00000267352	SH3GL1P3	ENSG00000267352	ENSG00000267352	processed_pseudogene	processed_pseudogene					0	0			1	1	1_to_1	identical gene model		1	1	1	1			Localization Problem	Localization Problem										0
iPS	ENSG00000267353		ENSG00000267353	ENSG00000267353	lncRNA	lncRNA	1.785	1.7875	1.86	1.865	1	1	0.00193574	0.00414537	0.889381	0.889381	1_to_1	identical gene model		1	1	1	1	diff_parts_same_contig										0	EFO_0001064	0.017108	0
iPS	ENSG00000267354		ENSG00000267354	ENSG00000267354	lncRNA	lncRNA					0	0					1_to_1	identical gene model		4	4	1	1	diff_parts_same_contig		Clone Problem	Clone Problem										0
iPS	ENSG00000267355	RPL9P29	ENSG00000267355	ENSG00000267355	processed_pseudogene	processed_pseudogene					0	0			1	1	1_to_1	identical gene model		2	2	1	1				Localization Problem										0
iPS	ENSG00000267356		ENSG00000267356	ENSG00000267356	lncRNA	lncRNA	1.34333	1.34333	0.7	0.7	1	1	0.00193574	0.00414537	0.950442	0.950442	1_to_1	identical gene model		2	2	1	1														0
iPS	ENSG00000267359		ENSG00000267359	ENSG00000267359	lncRNA	lncRNA					0	0					1_to_1	identical gene model		2	2	1	1														0
iPS	ENSG00000267360		ENSG00000267360	ENSG00000267360	protein_coding	protein_coding	0.666667	0.663333	0.83	0.83	1	1	0.00193574	0.00414537	0.995347	0.995347	1_to_1	identical gene model		5;4;5	4;5;5	3	3	diff_parts_same_contig										0	EFO_0006318	0.11087	0
iPS	ENSG00000267361	SEC24AP1	ENSG00000267361	ENSG00000267361	processed_pseudogene	processed_pseudogene					0	0					1_to_1	identical gene model		1	1	1	1	diff_parts_same_contig			Localization Problem										0
iPS	ENSG00000267363		ENSG00000267363	ENSG00000267363	lncRNA	lncRNA					0	0					1_to_1	identical gene model		2	2	1	1	diff_parts_same_contig													0
iPS	ENSG00000267364		ENSG00000267364	ENSG00000267364	lncRNA	lncRNA	0.71875	0.72	0.63	0.63	1	1	0.00193574	0.00414537	0.985081	0.985081	1_to_1	identical gene model		4;5;4;3;4;4;3;3;4;4;3	3;4;4;4;3;3;4;3;4;5;4	11	11														0
iPS	ENSG00000267365	KCNJ2-AS1	ENSG00000267365	ENSG00000267365	lncRNA	lncRNA	1.26	1.26	1.39	1.39	1	1	0.00193574	0.00414537	0.0459704	0.0459704	1_to_1	identical gene model		1	1	1	1				Localization Problem							0	EFO_1001999	0.013378	0
iPS	ENSG00000267366		ENSG00000267366	ENSG00000267366	lncRNA	lncRNA					0	0					1_to_1	identical gene model		2	2	1	1											0	EFO_0000326	0.0070861	0
iPS	ENSG00000267368	UPK3BL1	ENSG00000267368	ENSG00000267368	protein_coding	protein_coding	0.19	0.19	0.19	0.19	0	0			0.999733	0.999733	1_to_1	identical gene model		6	6	1	1	diff_parts_same_contig		Variation	Variation	High Signal Region	High Signal Region					0	EFO_0000400	0.054915	0
iPS	ENSG00000267369	TAF5LP1	ENSG00000267369	ENSG00000267369	processed_pseudogene	processed_pseudogene					0	0					1_to_1	identical gene model		1	1	1	1	diff_parts_same_contig													0
iPS	ENSG00000267370		ENSG00000267370	ENSG00000267370	unprocessed_pseudogene	unprocessed_pseudogene	2.54	2.54125	2.54	2.545	1	1	0.00193574	0.00414537	0	0	1_to_1	identical gene model		1	1	1	1														0
iPS	ENSG00000267371		ENSG00000267371	ENSG00000267371	processed_pseudogene	processed_pseudogene					0	0					1_to_1	identical gene model		1	1	1	1														0
iPS	ENSG00000267372		ENSG00000267372	ENSG00000267372	lncRNA	lncRNA	2.28875	2.29	2.175	2.17	1	1	0.00193574	0.00414537	0	0	1_to_1	identical gene model		2	2	1	1											0	EFO_0001064	0.032198	0
iPS	ENSG00000267373		ENSG00000267373	ENSG00000267373	lncRNA	lncRNA	0.885	0.885	0.885	0.885	0	0			0	0	1_to_1	identical gene model		2	2	1	1	diff_parts_same_contig		Variation	Variation							0	EFO_0003060	0.031466	0
iPS	ENSG00000267374	MIR924HG	ENSG00000267374	ENSG00000267374	lncRNA	lncRNA	3.48875	3.48875	3.11	3.11	1	1	0.00193574	0.00414537	0.996266	0.996266	1_to_1	identical gene model		4;4;4;6;4;5;2;3;5;5;4;7;5;4;4;4;3;4;5;7;4;3;4;4;4;3;6;2;6;5;5;4;3;5;4;4;5;3;4;4;5;6;6;4;5;5;5;4;4;4;6;4;6;8;5;7	4;4;6;5;4;6;5;5;4;4;5;7;5;3;5;4;4;4;4;7;6;5;4;5;2;4;2;7;4;4;5;4;4;5;6;8;3;4;6;6;4;5;5;5;4;4;6;4;3;4;5;4;3;3;4;3	56	56	new_contig_added, diff_parts_same_contig										0	EFO_0001064	0.028539	0
iPS	ENSG00000267375		ENSG00000267375	ENSG00000267375	lncRNA	lncRNA					0	0					1_to_1	identical gene model		2	2	1	1	diff_parts_same_contig										0	EFO_1001056	0.004807	0
iPS	ENSG00000267376	ATP5MGP6	ENSG00000267376	ENSG00000267376	processed_pseudogene	processed_pseudogene					0	0					1_to_1	identical gene model		1	1	1	1				Localization Problem										0
iPS	ENSG00000267378		ENSG00000267378	ENSG00000267378	lncRNA	lncRNA					0	0					1_to_1	identical gene model		2	2	1	1	new_contig_added, diff_parts_same_contig													0
iPS	ENSG00000267379		ENSG00000267379	ENSG00000267379	lncRNA	lncRNA					0	0			1	1	1_to_1	identical gene model		2	2	1	1														0
iPS	ENSG00000267382	GAD3P	ENSG00000267382	ENSG00000267382	transcribed_unprocessed_pseudogene	transcribed_unprocessed_pseudogene	0.17	0.17	0.17	0.17	0	0			0	0	1_to_1	identical gene model		5;12	12;5	2	2														0
iPS	ENSG00000267383		ENSG00000267383	ENSG00000267383	lncRNA	lncRNA	26.8287	26.8538	20.97	20.945	1	1	0.00193574	0.00414537	0.746705	0.746705	1_to_1	identical gene model		2;2;3;3;2;5;2;3	2;3;5;3;2;2;3;2	8	8	diff_parts_same_contig, new_contig_added		Gap	Gap							0	EFO_0001064	0.057078	0
iPS	ENSG00000267384	SMCO4P1	ENSG00000267384	ENSG00000267384	processed_pseudogene	processed_pseudogene					0	0					1_to_1	identical gene model		1	1	1	1	diff_parts_same_contig		GRC Housekeeping	GRC Housekeeping										0
iPS	ENSG00000267385		ENSG00000267385	ENSG00000267385	protein_coding	protein_coding	0.685	0.686667	0.8	0.805	1	1	0.00193574	0.00414537	0.525541	0.525541	1_to_1	identical gene model		4	4	1	1	diff_parts_same_contig		Variation	Variation							0	EFO_0000198	0.0051003	0
iPS	ENSG00000267387		ENSG00000267387	ENSG00000267387	lncRNA	lncRNA	0.42	0.42	0.41	0.41	1	1	0.00193574	0.00414537	0.699585	0.699585	1_to_1	identical gene model		1	1	1	1											0	MONDO_0100096	0.012665	0
iPS	ENSG00000267388		ENSG00000267388	ENSG00000267388	lncRNA	lncRNA	0.81	0.81	0.84	0.84	1	1	0.00193574	0.00414537	0	0	1_to_1	identical gene model		2	2	1	1	diff_parts_same_contig													0
iPS	ENSG00000267389		ENSG00000267389	ENSG00000267389	unprocessed_pseudogene	unprocessed_pseudogene					0	0					1_to_1	identical gene model		8	8	1	1	diff_parts_same_contig													0
iPS	ENSG00000267390	KDSR-DT	ENSG00000267390	ENSG00000267390	lncRNA	lncRNA	3.94875	3.9475	3.71	3.71	1	1	0.00193574	0.00414537	0	0	1_to_1	identical gene model		2	2	1	1											0	EFO_0000702	0.0095299	0
iPS	ENSG00000267391	MIR122HG	ENSG00000267391	ENSG00000267391	lncRNA	lncRNA					0	0			0	0	1_to_1	identical gene model		2;3;3;3	3;3;3;2	4	4	diff_parts_same_contig, new_contig_added										0	EFO_0000699	0.0012622	0
iPS	ENSG00000267392	CYP4F9P	ENSG00000267392	ENSG00000267392	unprocessed_pseudogene	unprocessed_pseudogene					0	0					1_to_1	identical gene model		12	12	1	1														0
iPS	ENSG00000267393		ENSG00000267393	ENSG00000267393	lncRNA	lncRNA					0	0					1_to_1	identical gene model		2	2	1	1											0	EFO_0003060	0.031466	0
iPS	ENSG00000267394	ATXN7L3-AS1	ENSG00000267394	ENSG00000267394	lncRNA	lncRNA	0.51	0.5	0.51	0.5	0	0			0	0	1_to_1	identical gene model		2	2	1	1			GRC Housekeeping	GRC Housekeeping							0	MONDO_0100096	0.036038	0
iPS	ENSG00000267395	DM1-AS	ENSG00000267395	ENSG00000267395	lncRNA	lncRNA	2.98571	2.98571	3.27	3.27	1	1	0.00193574	0.00414537	0.447583	0.447583	1_to_1	identical gene model		3;3;2;3	2;3;3;3	4	4											0	Orphanet_273	0.55731	0
iPS	ENSG00000267396		ENSG00000267396	ENSG00000267396	lncRNA	lncRNA	0.395	0.39	0.395	0.39	0	0			0.987544	0.987544	1_to_1	identical gene model		2	2	1	1	diff_parts_same_contig													0
iPS	ENSG00000267397		ENSG00000267397	ENSG00000267397	lncRNA	lncRNA	0.338571	0.34	0.33	0.33	1	1	0.00193574	0.00414537	0	0	1_to_1	identical gene model		1	1	1	1	diff_parts_same_contig													0
iPS	ENSG00000267398		ENSG00000267398	ENSG00000267398	processed_pseudogene	processed_pseudogene					0	0					1_to_1	identical gene model		2	2	1	1														0
iPS	ENSG00000267399		ENSG00000267399	ENSG00000267399	lncRNA	lncRNA					0	0					1_to_1	identical gene model		2	2	1	1	diff_parts_same_contig										0	EFO_0000641	0.01148	0
iPS	ENSG00000267400		ENSG00000267400	ENSG00000267400	processed_pseudogene	processed_pseudogene					0	0					1_to_1	identical gene model		2	2	1	1														0
iPS	ENSG00000267401		ENSG00000267401	ENSG00000267401	lncRNA	lncRNA					0	0					1_to_1	identical gene model		3;3	3;3	2	2														0
iPS	ENSG00000267402	TCF4-AS2	ENSG00000267402	ENSG00000267402	lncRNA	lncRNA	0.74	0.74	0.74	0.74	0	0			0	0	1_to_1	identical gene model		2	2	1	1											0	EFO_0000707	0.027864	0
iPS	ENSG00000267404		ENSG00000267404	ENSG00000267404	processed_pseudogene	processed_pseudogene	0.26	0.26	0.26	0.26	0	0			0	0	1_to_1	identical gene model		1	1	1	1	diff_parts_same_contig		Variation	Variation										0
iPS	ENSG00000267405		ENSG00000267405	ENSG00000267405	lncRNA	lncRNA	2.2575	2.2675	0.555	0.56	1	1	0.00193574	0.00414537	0	0	1_to_1	identical gene model		2	2	1	1	diff_parts_same_contig		GRC Housekeeping	GRC Housekeeping							0	EFO_0005842	0.020244	0
iPS	ENSG00000267406		ENSG00000267406	ENSG00000267406	lncRNA	lncRNA	12.53	12.53	12.53	12.53	0	0			0	0	1_to_1	identical gene model		2	2	1	1														0
iPS	ENSG00000267407	LINC02841	ENSG00000267407	ENSG00000267407	lncRNA	lncRNA					0	0					1_to_1	identical gene model		3;3	3;3	2	2														0
iPS	ENSG00000267408		ENSG00000267408	ENSG00000267408	unprocessed_pseudogene	unprocessed_pseudogene					0	0					1_to_1	identical gene model		3	3	1	1	diff_parts_same_contig		Variation	Variation										0
iPS	ENSG00000267409		ENSG00000267409	ENSG00000267409	lncRNA	lncRNA					0	0					1_to_1	identical gene model		2	2	1	1	diff_parts_same_contig		GRC Housekeeping	GRC Housekeeping										0
iPS	ENSG00000267412		ENSG00000267412	ENSG00000267412	lncRNA	lncRNA					0	0					1_to_1	identical gene model		1	1	1	1											0	EFO_0000178	0.0069009	0
iPS	ENSG00000267413	LINC01901	ENSG00000267413	ENSG00000267413	lncRNA	lncRNA	1.43875	1.44125	1.41	1.415	1	1	0.00193574	0.00414537	0	0	1_to_1	identical gene model		5	5	1	1														0
iPS	ENSG00000267414	SETBP1-DT	ENSG00000267414	ENSG00000267414	lncRNA	lncRNA	0.3975	0.3975	0.445	0.445	1	1	0.00193574	0.00414537	0	0	1_to_1	identical gene model		2	2	1	1											0	EFO_0001064	0.015681	0
iPS	ENSG00000267415		ENSG00000267415	ENSG00000267415	transcribed_processed_pseudogene	transcribed_processed_pseudogene					0	0					1_to_1	identical gene model		1	1	1	1	diff_parts_same_contig													0
iPS	ENSG00000267416	HEATR6-DT	ENSG00000267416	ENSG00000267416	lncRNA	lncRNA	0.626667	0.626667	0.68	0.68	1	1	0.00193574	0.00414537	0.583333	0.583333	1_to_1	identical gene model		2	2	1	1	diff_parts_same_contig		Unknown, GRC Housekeeping, Path Problem, Gap	Unknown, GRC Housekeeping, Gap							0	EFO_0000365	0.037668	0
iPS	ENSG00000267417		ENSG00000267417	ENSG00000267417	lncRNA	lncRNA					0	0					1_to_1	identical gene model		2	2	1	1											0	MONDO_0100339	0.003031	0
iPS	ENSG00000267418	ELOCP29	ENSG00000267418	ENSG00000267418	processed_pseudogene	processed_pseudogene					0	0					1_to_1	identical gene model		2	2	1	1														0
iPS	ENSG00000267419	ZNF56P	ENSG00000267419	ENSG00000267419	transcribed_unprocessed_pseudogene	transcribed_unprocessed_pseudogene	1.89875	1.9025	1.345	1.35	1	1	0.00193574	0.00414537	0.756133	0.756133	1_to_1	identical gene model		2;5;3;2	3;5;2;2	4	4														0
iPS	ENSG00000267420		ENSG00000267420	ENSG00000267420	lncRNA	lncRNA					0	0					1_to_1	identical gene model		3	3	1	1	diff_parts_same_contig		GRC Housekeeping, Variation	Variation, GRC Housekeeping							0	EFO_0003060	0.030734	0
iPS	ENSG00000267421	ZFP28-DT	ENSG00000267421	ENSG00000267421	lncRNA	lncRNA	1.348	1.348	1.16	1.16	1	1	0.00193574	0.00414537	0.622222	0.622222	1_to_1	identical gene model		3;3;3;1;3	3;3;3;3;1	5	5														0
iPS	ENSG00000267422		ENSG00000267422	ENSG00000267422	transcribed_processed_pseudogene	transcribed_processed_pseudogene	6.20125	6.20125	6.465	6.465	1	1	0.00193574	0.00414537	0.374146	0.374146	1_to_1	identical gene model		1;2	2;1	2	2	diff_parts_same_contig													0
iPS	ENSG00000267423		ENSG00000267423	ENSG00000267423	lncRNA	lncRNA	0.58	0.59	0.58	0.59	0	0			0	0	1_to_1	identical gene model		2	2	1	1	diff_parts_same_contig										0	EFO_0000384	0.0014556	0
iPS	ENSG00000267424		ENSG00000267424	ENSG00000267424	lncRNA	lncRNA	14.0663	14.0587	13.375	13.37	1	1	0.00193574	0.00414537	0.107249	0.107249	1_to_1	identical gene model		3	3	1	1	diff_parts_same_contig													0
iPS	ENSG00000267425	LINC01928	ENSG00000267425	ENSG00000267425	lncRNA	lncRNA					0	0					1_to_1	identical gene model		4	4	1	1														0
iPS	ENSG00000267426		ENSG00000267426	ENSG00000267426	protein_coding	protein_coding	0.21	0.212	0.19	0.19	1	1	0.00193574	0.00414537	0.998394	0.998394	1_to_1	identical gene model		4;12;32	12;32;4	3	3				Localization Problem							0	EFO_0000702	0.0050785	0
iPS	ENSG00000267428	DYNAPP2	ENSG00000267428	ENSG00000267428	unprocessed_pseudogene	unprocessed_pseudogene					0	0					1_to_1	identical gene model		2	2	1	1	diff_parts_same_contig		Gap	Gap										0
iPS	ENSG00000267429		ENSG00000267429	ENSG00000267429	lncRNA	lncRNA	1.04571	1.04429	1.02	1.01	1	1	0.00193574	0.00414537	0	0	1_to_1	identical gene model		1	1	1	1	diff_parts_same_contig													0
iPS	ENSG00000267430		ENSG00000267430	ENSG00000267430	processed_pseudogene	processed_pseudogene					0	0					1_to_1	identical gene model		1	1	1	1														0
iPS	ENSG00000267432	DNAH17-AS1	ENSG00000267432	ENSG00000267432	lncRNA	lncRNA	3.4575	3.45625	2.51	2.515	1	1	0.00193574	0.00414537	0.196115	0.196115	1_to_1	identical gene model		3;6;2;4	3;6;4;2	4	4				Localization Problem							0	EFO_0000365	0.0096992	0
iPS	ENSG00000267433		ENSG00000267433	ENSG00000267433	unprocessed_pseudogene	unprocessed_pseudogene					0	0					1_to_1	identical gene model		1	1	1	1														0
iPS	ENSG00000267436		ENSG00000267436	ENSG00000267436	lncRNA	lncRNA					0	0			1	1	1_to_1	identical gene model		2	2	1	1														0
iPS	ENSG00000267437		ENSG00000267437	ENSG00000267437	lncRNA	lncRNA					0	0			1	1	1_to_1	identical gene model		3	3	1	1	diff_parts_same_contig													0
iPS	ENSG00000267439		ENSG00000267439	ENSG00000267439	lncRNA	lncRNA	0.298	0.276667	0.15	0.16	1	1	-0.196185	0.358815	0.899176	0.878342	1_to_1	identical gene model	0.999759	2;2	2;2	2	2	diff_parts_same_contig, new_contig_added		Clone Problem	Clone Problem										0
iPS	ENSG00000267440	LINC02594	ENSG00000267440	ENSG00000267440	lncRNA	lncRNA	0.315714	0.315714	0.34	0.34	1	1	0.00193574	0.00414537	0	0	1_to_1	identical gene model		3	3	1	1			GRC Housekeeping	GRC Housekeeping										0
iPS	ENSG00000267441		ENSG00000267441	ENSG00000267441	processed_pseudogene	processed_pseudogene					0	0			1	1	1_to_1	identical gene model		1	1	1	1			Variation, GRC Housekeeping, Localization Problem	Variation										0
iPS	ENSG00000267443		ENSG00000267443	ENSG00000267443	lncRNA	lncRNA	0.79	0.79	0.79	0.79	0	0			0	0	1_to_1	identical gene model		2	2	1	1														0
iPS	ENSG00000267444	SMUG1P1	ENSG00000267444	ENSG00000267444	processed_pseudogene	processed_pseudogene					0	0					1_to_1	identical gene model		1	1	1	1														0
iPS	ENSG00000267446		ENSG00000267446	ENSG00000267446	lncRNA	lncRNA	1.685	1.68	1.685	1.68	0	0			0	0	1_to_1	identical gene model		2	2	1	1			Path Problem, Unknown, GRC Housekeeping	Path Problem, Unknown, GRC Housekeeping										0
iPS	ENSG00000267448		ENSG00000267448	ENSG00000267448	lncRNA	lncRNA					0	0			1	1	1_to_1	identical gene model		2;2;3	2;2;3	3	3														0
iPS	ENSG00000267449		ENSG00000267449	ENSG00000267449	lncRNA	lncRNA	2.6575	2.655	2.74	2.74	1	1	0.00193574	0.00414537	0.877778	0.877778	1_to_1	identical gene model		2	2	1	1			GRC Housekeeping, Path Problem, Gap	GRC Housekeeping, Gap										0
iPS	ENSG00000267450	OR1AB1P	ENSG00000267450	ENSG00000267450	unprocessed_pseudogene	unprocessed_pseudogene					0	0					1_to_1	identical gene model		1	1	1	1	diff_parts_same_contig		Variation	Variation										0
iPS	ENSG00000267452	LINC02073	ENSG00000267452	ENSG00000267452	lncRNA	lncRNA	0.1	0.1	0.1	0.1	0	0			0.975	0.975	1_to_1	identical gene model		3;2;3;5;5;4;4;3;5	3;5;5;5;4;4;3;3;2	9	9	diff_parts_same_contig		GRC Housekeeping, Path Problem, Gap	GRC Housekeeping, Gap							0	EFO_0002690	0.0038515	0
iPS	ENSG00000267453	CLEC4OP	ENSG00000267453	ENSG00000267453	transcribed_unprocessed_pseudogene	transcribed_unprocessed_pseudogene	4.58667	4.58333	3.905	3.905	1	1	0.00193574	0.00414537	0.691928	0.691928	1_to_1	identical gene model		3;3;5	3;3;5	3	3	diff_parts_same_contig		Variation	Variation										0
iPS	ENSG00000267454	ZNF582-DT	ENSG00000267454	ENSG00000267454	lncRNA	lncRNA	8.37875	8.37875	8.185	8.175	1	1	0.00193574	0.00414537	0.867261	0.867261	1_to_1	identical gene model		2;4;4;3;2;2	3;2;4;4;2;2	6	6	diff_parts_same_contig										0	EFO_0000676	0.0063265	0
iPS	ENSG00000267455		ENSG00000267455	ENSG00000267455	lncRNA	lncRNA					0	0					1_to_1	identical gene model		2	2	1	1														0
iPS	ENSG00000267456		ENSG00000267456	ENSG00000267456	processed_pseudogene	processed_pseudogene	1.19	1.19	1.19	1.19	0	0			0	0	1_to_1	identical gene model		1	1	1	1	diff_parts_same_contig		Variation	Variation										0
iPS	ENSG00000267457		ENSG00000267457	ENSG00000267457	lncRNA	lncRNA	0.79	0.79	0.79	0.79	0	0			0	0	1_to_1	identical gene model		1	1	1	1											0	EFO_0000384	0.0010372	0
iPS	ENSG00000267458		ENSG00000267458	ENSG00000267458	lncRNA	lncRNA	226.971	226.719	246.29	246.23	1	1	0.00193574	0.00414537	0.515466	0.515466	1_to_1	identical gene model		2	2	1	1											0	EFO_0000637	0.012038	0
iPS	ENSG00000267461		ENSG00000267461	ENSG00000267461	lncRNA	lncRNA					0	0					1_to_1	identical gene model		3	3	1	1				Localization Problem							0	HP_0100806	0.0041097	0
iPS	ENSG00000267462		ENSG00000267462	ENSG00000267462	lncRNA	lncRNA					0	0					1_to_1	identical gene model		3	3	1	1														0
iPS	ENSG00000267463	UBE2V2P2	ENSG00000267463	ENSG00000267463	processed_pseudogene	processed_pseudogene					0	0					1_to_1	identical gene model		1	1	1	1				Localization Problem										0
iPS	ENSG00000267465	THEG5	ENSG00000267465	ENSG00000267465	lncRNA	lncRNA					0	0			1	1	1_to_1	identical gene model		4;2;3;4;4;4;2;3;4;4;2;4;5;4;4;4;4;4;5;4;3;4;4;4;3;4;5;4;4;4;3;5;5;3;2;5;4;3;2	3;4;2;3;4;2;4;4;4;4;3;4;4;3;5;4;4;4;5;3;4;3;4;2;4;4;4;4;4;4;5;4;5;5;4;3;5;2;2	39	39														0
iPS	ENSG00000267466		ENSG00000267466	ENSG00000267466	lncRNA	lncRNA	2.6675	2.66875	2.675	2.68	1	1	0.00193574	0.00414537	0	0	1_to_1	identical gene model		2	2	1	1	diff_parts_same_contig			Localization Problem							0	EFO_0000729	0.01422	0
iPS	ENSG00000267467	APOC4	ENSG00000267467	ENSG00000267467	protein_coding	protein_coding					0	0			1	1	1_to_1	identical gene model		2;3	3;2	2	2	diff_parts_same_contig										0	EFO_0004611	0.25883	0
iPS	ENSG00000267469		ENSG00000267469	ENSG00000267469	lncRNA	lncRNA	1.81	1.81	1.8	1.8	1	1	0.00193574	0.00414537	0.996333	0.996333	1_to_1	identical gene model		2	2	1	1														0
iPS	ENSG00000267470	ZNF571-AS1	ENSG00000267470	ENSG00000267470	lncRNA	lncRNA	2.15375	2.15375	2.09	2.09	1	1	0.00193574	0.00414537	0.949981	0.949981	1_to_1	identical gene model		5;3;6;6;2;3;3;4;2;3;4;2;2	3;2;5;6;3;4;4;3;3;6;2;2;2	13	13	new_contig_added, diff_parts_same_contig										0	EFO_0000182	0.0067299	0
iPS	ENSG00000267471		ENSG00000267471	ENSG00000267471	processed_pseudogene	processed_pseudogene					0	0					1_to_1	identical gene model		1	1	1	1				Localization Problem										0
iPS	ENSG00000267472	ARHGAP27P2	ENSG00000267472	ENSG00000267472	processed_pseudogene	processed_pseudogene					0	0					1_to_1	identical gene model		1	1	1	1	diff_parts_same_contig			Localization Problem										0
iPS	ENSG00000267474		ENSG00000267474	ENSG00000267474	lncRNA	lncRNA	0.46	0.46	0.32	0.32	1	1	0.00193574	0.00414537	0	0	1_to_1	identical gene model		2	2	1	1											0	EFO_0000305	0.035494	0
iPS	ENSG00000267475	NUDT19-DT	ENSG00000267475	ENSG00000267475	lncRNA	lncRNA	2.62	2.62	2.73	2.74	1	1	0.00193574	0.00414537	0	0	1_to_1	identical gene model		2	2	1	1	diff_parts_same_contig													0
iPS	ENSG00000267476		ENSG00000267476	ENSG00000267476	lncRNA	lncRNA					0	0					1_to_1	identical gene model		4;3	3;4	2	2	diff_parts_same_contig										0	EFO_0001663	0.0048896	0
iPS	ENSG00000267477		ENSG00000267477	ENSG00000267477	protein_coding	protein_coding					0	0			1	1	1_to_1	identical gene model		5	5	1	1	diff_parts_same_contig		GRC Housekeeping	GRC Housekeeping										0
iPS	ENSG00000267478		ENSG00000267478	ENSG00000267478	processed_pseudogene	processed_pseudogene					0	0					1_to_1	identical gene model		1	1	1	1														0
iPS	ENSG00000267480	LINC02979	ENSG00000267480	ENSG00000267480	lncRNA	lncRNA	5.635	5.63375	6.74	6.735	1	1	0.00193574	0.00414537	0	0	1_to_1	identical gene model		2	2	1	1											0	EFO_0000729	0.0037305	0
iPS	ENSG00000267481		ENSG00000267481	ENSG00000267481	lncRNA	lncRNA	3.87125	3.8675	3.505	3.5	1	1	0.00193574	0.00414537	0.0113636	0.0113636	1_to_1	identical gene model		2	2	1	1														0
iPS	ENSG00000267482		ENSG00000267482	ENSG00000267482	unprocessed_pseudogene	unprocessed_pseudogene					0	0					1_to_1	identical gene model		1	1	1	1	diff_parts_same_contig													0
iPS	ENSG00000267484		ENSG00000267484	ENSG00000267484	lncRNA	lncRNA	0.546667	0.546667	0.6	0.6	1	1	0.00193574	0.00414537	0.998265	0.998265	1_to_1	identical gene model		2	2	1	1														0
iPS	ENSG00000267486	GLUD1P4	ENSG00000267486	ENSG00000267486	processed_pseudogene	processed_pseudogene					0	0					1_to_1	identical gene model		1	1	1	1														0
iPS	ENSG00000267487		ENSG00000267487	ENSG00000267487	processed_pseudogene	processed_pseudogene					0	0					1_to_1	identical gene model		1	1	1	1	diff_parts_same_contig													0
iPS	ENSG00000267489	LINC01837	ENSG00000267489	ENSG00000267489	lncRNA	lncRNA					0	0					1_to_1	identical gene model		4;3;10;6;7;11;8;12;5;9;12;4;4;5;9;3;11;4;5;4;11;7;9;5;13;8;3;4;4;4	5;12;12;11;11;9;11;13;10;9;9;7;8;5;6;4;3;4;4;8;4;4;5;4;4;5;7;3;3;4	30	30											0	EFO_0000305	0.021558	0
iPS	ENSG00000267490		ENSG00000267490	ENSG00000267490	unprocessed_pseudogene	unprocessed_pseudogene					0	0					1_to_1	identical gene model		2	2	1	1	diff_parts_same_contig													0
iPS	ENSG00000267491		ENSG00000267491	ENSG00000267491	lncRNA	lncRNA	0.31	0.31	0.31	0.31	0	0			0	0	1_to_1	identical gene model		2	2	1	1				Localization Problem										0
iPS	ENSG00000267492		ENSG00000267492	ENSG00000267492	processed_pseudogene	processed_pseudogene					0	0					1_to_1	identical gene model		1	1	1	1			Variation, GRC Housekeeping, Localization Problem	Variation										0
iPS	ENSG00000267493	CIRBP-AS1	ENSG00000267493	ENSG00000267493	lncRNA	lncRNA	1.86	1.86125	1.445	1.445	1	1	0.00193574	0.00414537	0	0	1_to_1	identical gene model		2	2	1	1														0
iPS	ENSG00000267496	FAM215A	ENSG00000267496	ENSG00000267496	lncRNA	lncRNA					0	0			1	1	1_to_1	identical gene model		1;1	1;1	2	2	diff_parts_same_contig		GRC Housekeeping, Variation	Variation, GRC Housekeeping							0	EFO_0000182	0.037092	0
iPS	ENSG00000267497	NFE2L3P1	ENSG00000267497	ENSG00000267497	processed_pseudogene	processed_pseudogene	0.13	0.13	0.13	0.13	0	0			0	0	1_to_1	identical gene model		1	1	1	1														0
iPS	ENSG00000267498	UQCRFS1-DT	ENSG00000267498	ENSG00000267498	lncRNA	lncRNA	0.184	0.184	0.16	0.16	1	1	0.00193574	0.00414537	0.669841	0.669841	1_to_1	identical gene model		2;3	2;3	2	2	diff_parts_same_contig													0
iPS	ENSG00000267500	ZNF887P	ENSG00000267500	ENSG00000267500	transcribed_unprocessed_pseudogene	transcribed_unprocessed_pseudogene	2.61625	2.61625	2.37	2.37	1	1	0.00193574	0.00414537	0.366867	0.366867	1_to_1	identical gene model		3	3	1	1	diff_parts_same_contig													0
iPS	ENSG00000267501		ENSG00000267501	ENSG00000267501	lncRNA	lncRNA					0	0					1_to_1	identical gene model		2	2	1	1	diff_parts_same_contig										0	EFO_0000198	0.0039989	0
iPS	ENSG00000267503		ENSG00000267503	ENSG00000267503	lncRNA	lncRNA					0	0					1_to_1	identical gene model		3	3	1	1											0	EFO_0000305	0.048307	0
iPS	ENSG00000267504		ENSG00000267504	ENSG00000267504	lncRNA	lncRNA	0.456	0.456	0.48	0.48	1	1	0.00193574	0.00414537	0	0	1_to_1	identical gene model		1	1	1	1											0	EFO_0000519	0.016978	0
iPS	ENSG00000267505		ENSG00000267505	ENSG00000267505	lncRNA	lncRNA	1.6	1.60333	0.61	0.6	1	1	0.00193574	0.00414537	0	0	1_to_1	identical gene model		2	2	1	1	diff_parts_same_contig		GRC Housekeeping	GRC Housekeeping							0	EFO_0005842	0.009315	0
iPS	ENSG00000267506		ENSG00000267506	ENSG00000267506	lncRNA	lncRNA	0.377143	0.377143	0.38	0.38	1	1	0.00193574	0.00414537	0.732561	0.732561	1_to_1	identical gene model		2;3;2	2;2;3	3	3	diff_parts_same_contig			Localization Problem							0	EFO_0003060	0.02318	0
iPS	ENSG00000267507		ENSG00000267507	ENSG00000267507	processed_pseudogene	processed_pseudogene	1.01	1.01	1.01	1.01	0	0			0	0	1_to_1	identical gene model		3	3	1	1	diff_parts_same_contig		Variation	Variation										0
iPS	ENSG00000267508	ZNF285	ENSG00000267508	ENSG00000267508	protein_coding	protein_coding	0.8875	0.8775	0.725	0.725	1	1	0.0440222	0.156349	0.961421	0.962407	1_to_1	exon_count_diff		4;3;5;5;4;5	4;4;5;3;5;2	6	6	new_contig_added, diff_parts_same_contig		Unknown	Unknown		High Signal Region					0	EFO_0004207	0.23789	0
iPS	ENSG00000267509		ENSG00000267509	ENSG00000267509	lncRNA	lncRNA					0	0					1_to_1	identical gene model		4;4	4;4	2	2	diff_parts_same_contig													0
iPS	ENSG00000267510		ENSG00000267510	ENSG00000267510	lncRNA	lncRNA					0	0			1	1	1_to_1	identical gene model		2	2	1	1														0
iPS	ENSG00000267511	ADAD1P2	ENSG00000267511	ENSG00000267511	processed_pseudogene	processed_pseudogene					0	0					1_to_1	identical gene model		1	1	1	1	diff_parts_same_contig													0
iPS	ENSG00000267512		ENSG00000267512	ENSG00000267512	lncRNA	lncRNA	1.16	1.155	0.77	0.765	1	1	0.00193574	0.00414537	0.996096	0.996096	1_to_1	identical gene model		2	2	1	1	diff_parts_same_contig													0
iPS	ENSG00000267513	HMGN1P31	ENSG00000267513	ENSG00000267513	processed_pseudogene	processed_pseudogene					0	0					1_to_1	identical gene model		1	1	1	1														0
iPS	ENSG00000267515		ENSG00000267515	ENSG00000267515	processed_pseudogene	processed_pseudogene	0.56	0.56	0.56	0.56	0	0			0	0	1_to_1	identical gene model		1	1	1	1														0
iPS	ENSG00000267517	LINC01855	ENSG00000267517	ENSG00000267517	lncRNA	lncRNA					0	0					1_to_1	identical gene model		3	3	1	1	diff_parts_same_contig		Variation	Variation										0
iPS	ENSG00000267518		ENSG00000267518	ENSG00000267518	processed_pseudogene	processed_pseudogene					0	0					1_to_1	identical gene model		1	1	1	1	diff_parts_same_contig			Localization Problem										0
iPS	ENSG00000267519	MIR23AHG	ENSG00000267519	ENSG00000267519	lncRNA	lncRNA	0.72	0.72	0.71	0.705	1	1	0.00193574	0.00414537	0.794387	0.794387	1_to_1	identical gene model		1	1	1	1	diff_parts_same_contig, new_contig_added										0	MONDO_0100096	0.020076	0
iPS	ENSG00000267520		ENSG00000267520	ENSG00000267520	lncRNA	lncRNA					0	0			1	1	1_to_1	identical gene model		1	1	1	1														0
iPS	ENSG00000267521		ENSG00000267521	ENSG00000267521	lncRNA	lncRNA	0.54	0.542	0.49	0.49	1	1	0.00193574	0.00414537	0	0	1_to_1	identical gene model		2	2	1	1	diff_parts_same_contig			Localization Problem										0
iPS	ENSG00000267522	LINC01864	ENSG00000267522	ENSG00000267522	lncRNA	lncRNA	0.17	0.17	0.17	0.17	0	0			0	0	1_to_1	identical gene model		4	4	1	1	diff_parts_same_contig		Variation	Variation										0
iPS	ENSG00000267523		ENSG00000267523	ENSG00000267523	lncRNA	lncRNA	0.768	0.77	0.63	0.63	1	1	0.00193574	0.00414537	0.984271	0.984271	1_to_1	identical gene model		2;2	2;2	2	2	diff_parts_same_contig, new_contig_added		Clone Problem	Clone Problem										0
iPS	ENSG00000267524	RPSAP57	ENSG00000267524	ENSG00000267524	processed_pseudogene	processed_pseudogene					0	0					1_to_1	identical gene model		1	1	1	1														0
iPS	ENSG00000267526		ENSG00000267526	ENSG00000267526	processed_pseudogene	processed_pseudogene	0.213333	0.213333	0.2	0.2	1	1	0.00193574	0.00414537	0	0	1_to_1	identical gene model		2	2	1	1			Unknown, GRC Housekeeping, Path Problem, Gap	Unknown, GRC Housekeeping, Gap										0
iPS	ENSG00000267529		ENSG00000267529	ENSG00000267529	lncRNA	lncRNA	0.17	0.17	0.17	0.17	0	0			0	0	1_to_1	identical gene model		2;1	1;2	2	2											0	EFO_0002496	0.054151	0
iPS	ENSG00000267530	LINC01836	ENSG00000267530	ENSG00000267530	lncRNA	lncRNA	1.95375	1.9525	1.68	1.685	1	1	0.00193574	0.00414537	0.891724	0.891724	1_to_1	identical gene model		2;2;3;2;2;1	3;2;1;2;2;2	6	6														0
iPS	ENSG00000267532	MIR497HG	ENSG00000267532	ENSG00000267532	lncRNA	lncRNA	1.2	1.20125	1.045	1.045	1	1	0.00193574	0.00414537	0.968466	0.968466	1_to_1	identical gene model		3;1	3;1	2	2											0	EFO_0000305	0.010353	0
iPS	ENSG00000267533		ENSG00000267533	ENSG00000267533	processed_pseudogene	processed_pseudogene	0.336	0.336	0.24	0.24	1	1	0.00193574	0.00414537	0.222222	0.222222	1_to_1	identical gene model		2	2	1	1														0
iPS	ENSG00000267534	S1PR2	ENSG00000267534	ENSG00000267534	protein_coding	protein_coding	15.4062	15.4075	14.9	14.925	1	1	0.00193574	0.00414537	0	0	1_to_1	identical gene model		2	2	1	1	new_contig_added, diff_parts_same_contig						1	Deafness, autosomal recessive 68	3	known_molec_cause	0	MONDO_0005301	0.59586	0
iPS	ENSG00000267535	LINC00868	ENSG00000267535	ENSG00000267535	lncRNA	lncRNA					0	0					1_to_1	identical gene model		3;2;2;3;2	3;2;2;3;2	5	5	diff_parts_same_contig			Localization Problem							0	EFO_0000365	0.039515	0
iPS	ENSG00000267537		ENSG00000267537	ENSG00000267537	lncRNA	lncRNA					0	0					1_to_1	identical gene model		2	2	1	1	diff_parts_same_contig													0
iPS	ENSG00000267541	MTCO2P2	ENSG00000267541	ENSG00000267541	processed_pseudogene	processed_pseudogene	77.68	77.7825	17.85	17.82	1	1	0.00193574	0.00414537	0.551394	0.551394	1_to_1	identical gene model		1	1	1	1					Low Mappability	Low Mappability								0
iPS	ENSG00000267543		ENSG00000267543	ENSG00000267543	lncRNA	lncRNA	1.31833	1.31833	0.95	0.95	1	1	0.00193574	0.00414537	0	0	1_to_1	identical gene model		2	2	1	1				Localization Problem							0	HP_0001636	0.0020897	0
iPS	ENSG00000267544	HIKESHIP2	ENSG00000267544	ENSG00000267544	processed_pseudogene	processed_pseudogene	11.3138	11.3138	11.54	11.53	1	1	0.00193574	0.00414537	0.334817	0.334817	1_to_1	identical gene model		1	1	1	1	diff_parts_same_contig													0
iPS	ENSG00000267546		ENSG00000267546	ENSG00000267546	lncRNA	lncRNA	2.16714	2.16857	1.98	1.98	1	1	0.00193574	0.00414537	0.442857	0.442857	1_to_1	identical gene model		3;3;2;2	3;3;2;2	4	4				Localization Problem							0	MONDO_0100096	0.0079034	0
iPS	ENSG00000267547		ENSG00000267547	ENSG00000267547	lncRNA	lncRNA	10.4962	10.4938	8.91	8.9	1	1	0.00193574	0.00414537	0	0	1_to_1	identical gene model		1	1	1	1											0	EFO_0001064	0.0072454	0
iPS	ENSG00000267549	ZSCAN5A-AS1	ENSG00000267549	ENSG00000267549	lncRNA	lncRNA	0.3925	0.39375	0.4	0.405	1	1	0.00193574	0.00414537	0.363988	0.363988	1_to_1	identical gene model		3;3;1;5	3;1;5;3	4	4	diff_parts_same_contig										0	EFO_0000305	0.015165	0
iPS	ENSG00000267550	PTPRS-AS1	ENSG00000267550	ENSG00000267550	lncRNA	lncRNA					0	0					1_to_1	identical gene model		1	1	1	1	diff_parts_same_contig													0
iPS	ENSG00000267551	GNA15-DT	ENSG00000267551	ENSG00000267551	lncRNA	lncRNA					0	0					1_to_1	identical gene model		4	4	1	1	new_contig_added, diff_parts_same_contig										0	MONDO_0100096	0.011596	0
iPS	ENSG00000267552		ENSG00000267552	ENSG00000267552	protein_coding	protein_coding					0	0			1	1	1_to_1	identical gene model		5;7;4	5;7;4	3	3														0
iPS	ENSG00000267554		ENSG00000267554	ENSG00000267554	processed_pseudogene	processed_pseudogene					0	0					1_to_1	identical gene model		1	1	1	1														0
iPS	ENSG00000267555		ENSG00000267555	ENSG00000267555	lncRNA	lncRNA					0	0					1_to_1	identical gene model		2	2	1	1	diff_parts_same_contig										0	EFO_0003060	0.03293	0
iPS	ENSG00000267557		ENSG00000267557	ENSG00000267557	lncRNA	lncRNA	0.29	0.29	0.29	0.29	0	0			0	0	1_to_1	identical gene model		2	2	1	1	diff_parts_same_contig										0	EFO_0000519	0.01221	0
iPS	ENSG00000267558		ENSG00000267558	ENSG00000267558	processed_pseudogene	processed_pseudogene					0	0					1_to_1	identical gene model		1	1	1	1														0
iPS	ENSG00000267559		ENSG00000267559	ENSG00000267559	lncRNA	lncRNA					0	0					1_to_1	identical gene model		5;4	5;4	2	2														0
iPS	ENSG00000267560		ENSG00000267560	ENSG00000267560	lncRNA	lncRNA	2.50714	2.50714	2.53	2.53	1	1	0.00193574	0.00414537	0	0	1_to_1	identical gene model		2	2	1	1														0
iPS	ENSG00000267561		ENSG00000267561	ENSG00000267561	protein_coding	protein_coding	0.12	0.12	0.12	0.12	0	0			0.999172	0.999172	1_to_1	identical gene model		8	8	1	1			Unknown, Clone Problem, GRC Housekeeping	Unknown										0
iPS	ENSG00000267563		ENSG00000267563	ENSG00000267563	lncRNA	lncRNA	0.34	0.34	0.34	0.34	0	0			0	0	1_to_1	identical gene model		2	2	1	1	diff_parts_same_contig													0
iPS	ENSG00000267564		ENSG00000267564	ENSG00000267564	lncRNA	lncRNA					0	0					1_to_1	identical gene model		2	2	1	1														0
iPS	ENSG00000267565		ENSG00000267565	ENSG00000267565	lncRNA	lncRNA	7.57125	7.57125	6.745	6.74	1	1	0.00193574	0.00414537	0	0	1_to_1	identical gene model		2	2	1	1											0	EFO_0001064	0.038784	0
iPS	ENSG00000267567		ENSG00000267567	ENSG00000267567	lncRNA	lncRNA					0	0					1_to_1	identical gene model		2	2	1	1	diff_parts_same_contig													0
iPS	ENSG00000267568		ENSG00000267568	ENSG00000267568	lncRNA	lncRNA	2.67286	2.67429	2	2	1	1	0.00193574	0.00414537	0.884585	0.884585	1_to_1	identical gene model		3;3;2	2;3;3	3	3	diff_parts_same_contig			Localization Problem							0	EFO_0000384	0.0043584	0
iPS	ENSG00000267570	STK25P1	ENSG00000267570	ENSG00000267570	processed_pseudogene	processed_pseudogene	0.626667	0.626667	0.54	0.54	1	1	0.00193574	0.00414537	0	0	1_to_1	identical gene model		1	1	1	1														0
iPS	ENSG00000267571		ENSG00000267571	ENSG00000267571	lncRNA	lncRNA	1.535	1.535	1.13	1.13	1	1	0.00193574	0.00414537	0.386667	0.386667	1_to_1	identical gene model		2	2	1	1														0
iPS	ENSG00000267573	KRT8P5	ENSG00000267573	ENSG00000267573	processed_pseudogene	processed_pseudogene	0.17	0.17	0.17	0.17	0	0			0.75	0.75	1_to_1	identical gene model		1	1	1	1	diff_parts_same_contig										0	EFO_0000537	0.0022175	0
iPS	ENSG00000267574		ENSG00000267574	ENSG00000267574	lncRNA	lncRNA					0	0					1_to_1	identical gene model		2	2	1	1	diff_parts_same_contig													0
iPS	ENSG00000267575	LINC02987	ENSG00000267575	ENSG00000267575	lncRNA	lncRNA	1.215	1.21625	1.08	1.08	1	1	0.00193574	0.00414537	0.990101	0.990101	1_to_1	identical gene model		2;3;3;2;3;4;2;2;1;2;4;3;6;4;3;3;3;3;3;3;5;2;3;3;2;3;3;3;2;3;3	3;2;4;3;3;3;3;3;3;3;4;3;2;6;2;2;3;2;3;3;5;3;3;3;1;4;2;3;2;2;3	31	31	diff_parts_same_contig, new_contig_added										0	EFO_0000186	0.0021618	0
iPS	ENSG00000267576		ENSG00000267576	ENSG00000267576	lncRNA	lncRNA					0	0			1	1	1_to_1	identical gene model		2	2	1	1	diff_parts_same_contig													0
iPS	ENSG00000267577	DNAAF3-AS1	ENSG00000267577	ENSG00000267577	lncRNA	lncRNA	0.353333	0.353333	0.4	0.4	1	1	0.00193574	0.00414537	0.897694	0.897694	1_to_1	identical gene model	0.999718	5	5	1	1	diff_parts_same_contig, new_contig_added		Variation	Variation							0	EFO_0000702	0.0074011	0
iPS	ENSG00000267579		ENSG00000267579	ENSG00000267579	lncRNA	lncRNA					0	0					1_to_1	identical gene model		2	2	1	1														0
iPS	ENSG00000267580		ENSG00000267580	ENSG00000267580	lncRNA	lncRNA					0	0			1	1	1_to_1	identical gene model		2	2	1	1	diff_parts_same_contig													0
iPS	ENSG00000267581		ENSG00000267581	ENSG00000267581	lncRNA	lncRNA					0	0			1	1	1_to_1	identical gene model		3	3	1	1														0
iPS	ENSG00000267582		ENSG00000267582	ENSG00000267582	lncRNA	lncRNA	1.08667	1.08667	1.22	1.22	1	1	0.00193574	0.00414537	0	0	1_to_1	identical gene model		1	1	1	1	diff_parts_same_contig													0
iPS	ENSG00000267583	ZNF24TR	ENSG00000267583	ENSG00000267583	lncRNA	lncRNA	0.57	0.57	0.57	0.57	0	0			0.984375	0.984375	1_to_1	identical gene model		3;3;3	3;3;3	3	3											0	EFO_0000641	0.0020805	0
iPS	ENSG00000267585		ENSG00000267585	ENSG00000267585	processed_pseudogene	processed_pseudogene					0	0					1_to_1	identical gene model		1	1	1	1														0
iPS	ENSG00000267586	LINC00907	ENSG00000267586	ENSG00000267586	lncRNA	lncRNA	0.295	0.295	0.295	0.295	0	0			0	0	1_to_1	identical gene model		5;7;2;5;10;4;5;7;8;5;5;5;4	5;4;5;5;8;4;7;5;5;7;10;2;5	13	13	new_contig_added, diff_parts_same_contig										0	EFO_0000182	0.0085311	0
iPS	ENSG00000267587		ENSG00000267587	ENSG00000267587	processed_pseudogene	processed_pseudogene					0	0					1_to_1	identical gene model		3	3	1	1	diff_parts_same_contig													0
iPS	ENSG00000267589		ENSG00000267589	ENSG00000267589	processed_pseudogene	processed_pseudogene					0	0			1	1	1_to_1	identical gene model		2	2	1	1														0
iPS	ENSG00000267590	NDUFA3P1	ENSG00000267590	ENSG00000267590	processed_pseudogene	processed_pseudogene	2.11	2.11	2.11	2.11	0	0			0	0	1_to_1	identical gene model		1	1	1	1	diff_parts_same_contig		Unknown	Unknown										0
iPS	ENSG00000267591		ENSG00000267591	ENSG00000267591	processed_pseudogene	processed_pseudogene					0	0					1_to_1	identical gene model		1	1	1	1	diff_parts_same_contig													0
iPS	ENSG00000267592		ENSG00000267592	ENSG00000267592	processed_pseudogene	processed_pseudogene	3.45	3.46	3.45	3.46	0	0			0	0	1_to_1	identical gene model		1	1	1	1	diff_parts_same_contig													0
iPS	ENSG00000267593	LINC01926	ENSG00000267593	ENSG00000267593	lncRNA	lncRNA					0	0					1_to_1	identical gene model		3;5	5;3	2	2	new_contig_added, diff_parts_same_contig										0	EFO_0000729	0.0045822	0
iPS	ENSG00000267594	CYP4F24P	ENSG00000267594	ENSG00000267594	unprocessed_pseudogene	unprocessed_pseudogene					0	0					1_to_1	identical gene model		11	11	1	1	new_contig_added, diff_parts_same_contig													0
iPS	ENSG00000267595	BRCA1P1	ENSG00000267595	ENSG00000267595	unprocessed_pseudogene	unprocessed_pseudogene					0	0					1_to_1	identical gene model		1	1	1	1	diff_parts_same_contig		Gap, GRC Housekeeping	Gap, GRC Housekeeping							0	EFO_1001516	0.0022175	0
iPS	ENSG00000267597	RPIAP1	ENSG00000267597	ENSG00000267597	processed_pseudogene	processed_pseudogene					0	0					1_to_1	identical gene model		1	1	1	1	diff_parts_same_contig													0
iPS	ENSG00000267598		ENSG00000267598	ENSG00000267598	lncRNA	lncRNA	1.305	1.30667	1.075	1.075	1	1	0.00193574	0.00414537	0.997379	0.997379	1_to_1	identical gene model		2;2	2;2	2	2	diff_parts_same_contig													0
iPS	ENSG00000267599	LINC02959	ENSG00000267599	ENSG00000267599	lncRNA	lncRNA					0	0					1_to_1	identical gene model		2	2	1	1														0
iPS	ENSG00000267601		ENSG00000267601	ENSG00000267601	lncRNA	lncRNA					0	0			1	1	1_to_1	identical gene model		1	1	1	1				Localization Problem										0
iPS	ENSG00000267603	LINC01028	ENSG00000267603	ENSG00000267603	lncRNA	lncRNA					0	0					1_to_1	identical gene model		2;3	2;3	2	2	diff_parts_same_contig		Variation	Variation, Localization Problem							0	MONDO_0018531	0.02681	0
iPS	ENSG00000267604		ENSG00000267604	ENSG00000267604	lncRNA	lncRNA					0	0					1_to_1	identical gene model		3	3	1	1	diff_parts_same_contig		GRC Housekeeping	GRC Housekeeping										0
iPS	ENSG00000267605		ENSG00000267605	ENSG00000267605	lncRNA	lncRNA	2.68375	2.6825	2.02	2.015	1	1	0.00193574	0.00414537	0.955107	0.955107	1_to_1	identical gene model		2;4;3;3;1;5;3;3;4;4	5;2;3;3;4;3;1;3;4;4	10	10	diff_parts_same_contig, new_contig_added				High Signal Region	High Signal Region								0
iPS	ENSG00000267606		ENSG00000267606	ENSG00000267606	lncRNA	lncRNA	1.02167	1.02167	0.585	0.585	1	1	0.00193574	0.00414537	0.380952	0.380952	1_to_1	identical gene model		2;3;4	4;2;3	3	3	diff_parts_same_contig										0	MONDO_0100096	0.0049174	0
iPS	ENSG00000267607	ICAM4-AS1	ENSG00000267607	ENSG00000267607	lncRNA	lncRNA	0.23	0.23	0.23	0.23	0	0	0.00193574	0.00414537	0.986535	0.986535	1_to_1	identical gene model		1	1	1	1											0	EFO_0000305	0.057216	0
iPS	ENSG00000267609	SNX33P1	ENSG00000267609	ENSG00000267609	processed_pseudogene	processed_pseudogene					0	0					1_to_1	identical gene model		1	1	1	1														0
iPS	ENSG00000267610		ENSG00000267610	ENSG00000267610	lncRNA	lncRNA					0	0					1_to_1	identical gene model		1	1	1	1	diff_parts_same_contig										0	EFO_1001841	0.042935	0
iPS	ENSG00000267611		ENSG00000267611	ENSG00000267611	processed_pseudogene	processed_pseudogene					0	0					1_to_1	identical gene model		1	1	1	1														0
iPS	ENSG00000267612		ENSG00000267612	ENSG00000267612	lncRNA	lncRNA	0.86	0.86	0.64	0.64	1	1	0.00193574	0.00414537	0	0	1_to_1	identical gene model		2	2	1	1	diff_parts_same_contig													0
iPS	ENSG00000267614		ENSG00000267614	ENSG00000267614	lncRNA	lncRNA					0	0					1_to_1	identical gene model	0.998622	2	2	1	1	new_contig_added, diff_parts_same_contig		Unknown, Variation	Unknown, Variation										0
iPS	ENSG00000267615		ENSG00000267615	ENSG00000267615	lncRNA	lncRNA					0	0			1	1	1_to_1	identical gene model		2	2	1	1				Localization Problem										0
iPS	ENSG00000267617		ENSG00000267617	ENSG00000267617	lncRNA	lncRNA					0	0					1_to_1	identical gene model		3;3;3	3;3;3	3	3														0
iPS	ENSG00000267618		ENSG00000267618	ENSG00000267618	protein_coding	protein_coding					0	0			1	1	1_to_1	identical gene model		7;9;7	7;7;9	3	3											0	Orphanet_145	0.57452	0
iPS	ENSG00000267620		ENSG00000267620	ENSG00000267620	processed_pseudogene	processed_pseudogene	0.155	0.155	0.155	0.155	0	0			0	0	1_to_1	identical gene model		1	1	1	1	diff_parts_same_contig													0
iPS	ENSG00000267623		ENSG00000267623	ENSG00000267623	transcribed_unprocessed_pseudogene	transcribed_unprocessed_pseudogene					0	0					1_to_1	identical gene model		2;10	2;10	2	2	diff_parts_same_contig, new_contig_added													0
iPS	ENSG00000267624		ENSG00000267624	ENSG00000267624	processed_pseudogene	processed_pseudogene					0	0					1_to_1	identical gene model		1	1	1	1				Localization Problem										0
iPS	ENSG00000267625		ENSG00000267625	ENSG00000267625	lncRNA	lncRNA					0	0					1_to_1	identical gene model		2	2	1	1														0
iPS	ENSG00000267626	HAUS5-DT	ENSG00000267626	ENSG00000267626	lncRNA	lncRNA					0	0					1_to_1	identical gene model		2	2	1	1											0	EFO_0000365	0.037668	0
iPS	ENSG00000267627		ENSG00000267627	ENSG00000267627	lncRNA	lncRNA	0.54	0.54	0.54	0.54	0	0			0	0	1_to_1	identical gene model		3;2	3;2	2	2														0
iPS	ENSG00000267628		ENSG00000267628	ENSG00000267628	lncRNA	lncRNA					0	0			1	1	1_to_1	identical gene model		2	2	1	1	diff_parts_same_contig													0
iPS	ENSG00000267629		ENSG00000267629	ENSG00000267629	lncRNA	lncRNA					0	0			0.999535	0.999535	1_to_1	identical gene model		12	12	1	1											0	EFO_0000384	0.023882	0
iPS	ENSG00000267630		ENSG00000267630	ENSG00000267630	transcribed_unprocessed_pseudogene	transcribed_unprocessed_pseudogene					0	0					1_to_1	identical gene model		5	5	1	1	diff_parts_same_contig													0
iPS	ENSG00000267631	CGB1	ENSG00000267631	ENSG00000267631	protein_coding	protein_coding	0.6	0.6	0.6	0.6	0	0			0.980263	0.980263	1_to_1	identical gene model		3;3	3;3	2	2	diff_parts_same_contig		Missing sequence	Missing sequence							0	EFO_0004908	0.153	0
iPS	ENSG00000267632		ENSG00000267632	ENSG00000267632	lncRNA	lncRNA	0.612857	0.612857	0.38	0.38	1	1	0.00193574	0.00414537	0	0	1_to_1	identical gene model		1	1	1	1	diff_parts_same_contig		GRC Housekeeping	GRC Housekeeping							0	EFO_0008511	0.0015341	0
iPS	ENSG00000267633		ENSG00000267633	ENSG00000267633	lncRNA	lncRNA	0.6	0.6	0.6	0.6	0	0			0.998214	0.998214	1_to_1	identical gene model		2;2;2	2;2;2	3	3	diff_parts_same_contig													0
iPS	ENSG00000267634	RPL7L1P5	ENSG00000267634	ENSG00000267634	processed_pseudogene	processed_pseudogene	0.41	0.41	0.41	0.41	0	0			0	0	1_to_1	identical gene model		1	1	1	1	diff_parts_same_contig		GRC Housekeeping	GRC Housekeeping										0
iPS	ENSG00000267636		ENSG00000267636	ENSG00000267636	lncRNA	lncRNA	0.806	0.806	0.83	0.83	1	1	0.00193574	0.00414537	0	0	1_to_1	identical gene model		2	2	1	1														0
iPS	ENSG00000267637		ENSG00000267637	ENSG00000267637	lncRNA	lncRNA					0	0					1_to_1	identical gene model		1	1	1	1			Unknown, GRC Housekeeping, Path Problem, Gap	Unknown, GRC Housekeeping, Gap							0	EFO_0000365	0.037668	0
iPS	ENSG00000267638		ENSG00000267638	ENSG00000267638	lncRNA	lncRNA					0	0					1_to_1	identical gene model		3	3	1	1	diff_parts_same_contig		GRC Housekeeping	GRC Housekeeping										0
iPS	ENSG00000267640		ENSG00000267640	ENSG00000267640	transcribed_unprocessed_pseudogene	transcribed_unprocessed_pseudogene	8.03375	8.0325	8.26	8.25	1	1	0.00193574	0.00414537	0.450169	0.450169	1_to_1	identical gene model		5;3;5;3;3;2	3;5;3;3;5;2	6	6	diff_parts_same_contig													0
iPS	ENSG00000267641	BNIP3P16	ENSG00000267641	ENSG00000267641	processed_pseudogene	processed_pseudogene	1.36286	1.36571	1.31	1.31	1	1	0.00193574	0.00414537	0	0	1_to_1	identical gene model		2	2	1	1	diff_parts_same_contig													0
iPS	ENSG00000267642	ASXL3-DT	ENSG00000267642	ENSG00000267642	lncRNA	lncRNA					0	0					1_to_1	identical gene model		2	2	1	1	diff_parts_same_contig													0
iPS	ENSG00000267643		ENSG00000267643	ENSG00000267643	lncRNA	lncRNA					0	0					1_to_1	identical gene model		2	2	1	1	diff_parts_same_contig				High Signal Region									0
iPS	ENSG00000267644		ENSG00000267644	ENSG00000267644	lncRNA	lncRNA	1.04125	1.04125	1.07	1.07	1	1	0.00193574	0.00414537	0	0	1_to_1	identical gene model		1	1	1	1	new_contig_added													0
iPS	ENSG00000267645		ENSG00000267645	ENSG00000267645	protein_coding	protein_coding	0.215	0.2125	0.17	0.165	1	1	0.00193574	0.00414537	0.999257	0.999257	1_to_1	identical gene model		9	9	1	1	diff_parts_same_contig		Variation	Variation	High Signal Region	High Signal Region								0
iPS	ENSG00000267646		ENSG00000267646	ENSG00000267646	lncRNA	lncRNA					0	0			0	0	1_to_1	identical gene model		1	1	1	1	diff_parts_same_contig													0
iPS	ENSG00000267647	MAP1LC3P	ENSG00000267647	ENSG00000267647	processed_pseudogene	processed_pseudogene					0	0					1_to_1	identical gene model		1	1	1	1														0
iPS	ENSG00000267648		ENSG00000267648	ENSG00000267648	transcribed_processed_pseudogene	transcribed_processed_pseudogene	1.6625	1.66375	1.535	1.53	1	1	0.00193574	0.00414537	0.864362	0.864362	1_to_1	identical gene model		1	1	1	1														0
iPS	ENSG00000267649		ENSG00000267649	ENSG00000267649	lncRNA	lncRNA	0.668	0.668	0.67	0.67	1	1	0.00193574	0.00414537	0.166667	0.166667	1_to_1	identical gene model		2;1	2;1	2	2	diff_parts_same_contig, new_contig_added		Variation	Variation							0	MONDO_0100096	0.035627	0
iPS	ENSG00000267650		ENSG00000267650	ENSG00000267650	lncRNA	lncRNA					0	0					1_to_1	identical gene model		1	1	1	1											0	EFO_0000729	0.013948	0
iPS	ENSG00000267651		ENSG00000267651	ENSG00000267651	lncRNA	lncRNA	0.334286	0.335714	0.24	0.24	1	1	0.00193574	0.00414537	0	0	1_to_1	identical gene model		1	1	1	1														0
iPS	ENSG00000267652	NPM1P1	ENSG00000267652	ENSG00000267652	processed_pseudogene	processed_pseudogene					0	0					1_to_1	identical gene model		1	1	1	1	diff_parts_same_contig													0
iPS	ENSG00000267653		ENSG00000267653	ENSG00000267653	lncRNA	lncRNA	0.29	0.29	0.29	0.29	0	0			0	0	1_to_1	identical gene model		3	3	1	1				Localization Problem							0	EFO_0000702	0.0039905	0
iPS	ENSG00000267655		ENSG00000267655	ENSG00000267655	lncRNA	lncRNA	6.42125	6.42125	6.46	6.465	1	1	0.00193574	0.00414537	0	0	1_to_1	identical gene model		1	1	1	1														0
iPS	ENSG00000267656		ENSG00000267656	ENSG00000267656	processed_pseudogene	processed_pseudogene	0.33	0.33	0.33	0.33	0	0			0	0	1_to_1	identical gene model		1	1	1	1														0
iPS	ENSG00000267658	RAB5C-AS1	ENSG00000267658	ENSG00000267658	lncRNA	lncRNA					0	0					1_to_1	identical gene model		3	3	1	1	diff_parts_same_contig		GRC Housekeeping	GRC Housekeeping										0
iPS	ENSG00000267659	LINC01482	ENSG00000267659	ENSG00000267659	lncRNA	lncRNA	0.68	0.68	0.68	0.68	0	0			0	0	1_to_1	identical gene model		5;3;4;3	3;4;3;5	4	4	diff_parts_same_contig, new_contig_added			Localization Problem							0	EFO_0000305	0.038052	0
iPS	ENSG00000267661		ENSG00000267661	ENSG00000267661	processed_pseudogene	processed_pseudogene					0	0					1_to_1	identical gene model		2	2	1	1														0
iPS	ENSG00000267662	TSHZ3-AS1	ENSG00000267662	ENSG00000267662	lncRNA	lncRNA	0.665	0.665	0.665	0.665	0	0			0	0	1_to_1	identical gene model		4	4	1	1	diff_parts_same_contig										0	EFO_1001512	0.0018684	0
iPS	ENSG00000267663	PPIAP56	ENSG00000267663	ENSG00000267663	processed_pseudogene	processed_pseudogene					0	0					1_to_1	identical gene model		1	1	1	1	diff_parts_same_contig													0
iPS	ENSG00000267664	RPL17P45	ENSG00000267664	ENSG00000267664	processed_pseudogene	processed_pseudogene					0	0					1_to_1	identical gene model		2	2	1	1	diff_parts_same_contig													0
iPS	ENSG00000267665		ENSG00000267665	ENSG00000267665	lncRNA	lncRNA	0.258333	0.258333	0.24	0.24	1	1	0.00193574	0.00414537	0.343502	0.343502	1_to_1	identical gene model		4;2;4;4;5;5;3;3;2;5;4;3;4;4;3;5;4;4;3;4;3	4;5;3;3;4;5;4;3;5;3;5;4;3;4;4;4;4;4;2;2;3	21	21	diff_parts_same_contig			Localization Problem										0
iPS	ENSG00000267666		ENSG00000267666	ENSG00000267666	lncRNA	lncRNA	0.215	0.215	0.185	0.185	1	1	0.00193574	0.00414537	0	0	1_to_1	identical gene model		2	2	1	1											0	MONDO_0018531	0.019202	0
iPS	ENSG00000267669	RPLP0P12	ENSG00000267669	ENSG00000267669	transcribed_processed_pseudogene	transcribed_processed_pseudogene	0.15	0.15	0.15	0.15	0	0			0	0	1_to_1	identical gene model		2;2	2;2	2	2														0
iPS	ENSG00000267670		ENSG00000267670	ENSG00000267670	lncRNA	lncRNA					0	0			1	1	1_to_1	identical gene model		2	2	1	1			Clone Problem	Clone Problem										0
iPS	ENSG00000267672		ENSG00000267672	ENSG00000267672	lncRNA	lncRNA	0.425	0.425	0.425	0.425	0	0			0	0	1_to_1	identical gene model		1	1	1	1	diff_parts_same_contig										0	EFO_1001841	0.044911	0
iPS	ENSG00000267673	FDX2	ENSG00000267673	ENSG00000267673	protein_coding	protein_coding	2.38625	2.385	2.14	2.13	1	1	0.00193574	0.00414537	0.991918	0.991918	1_to_1	identical gene model		4;5;4;4;2;4;5	5;4;5;4;4;4;2	7	7							1	Mitochondrial myopathy, episodic, with optic atrophy and reversible leukoencephalopathy	3	known_molec_cause	0	Orphanet_206966	0.71617	0
iPS	ENSG00000267674		ENSG00000267674	ENSG00000267674	lncRNA	lncRNA					0	0					1_to_1	identical gene model		2	2	1	1														0
iPS	ENSG00000267675		ENSG00000267675	ENSG00000267675	lncRNA	lncRNA					0	0					1_to_1	identical gene model		2	2	1	1	diff_parts_same_contig													0
iPS	ENSG00000267676	THA1P	ENSG00000267676	ENSG00000267676	unitary_pseudogene	unitary_pseudogene	0.2	0.21	0.2	0.21	0	0			0	0	1_to_1	identical gene model		7	7	1	1				Localization Problem							0	EFO_0003872	0.0088699	0
iPS	ENSG00000267677		ENSG00000267677	ENSG00000267677	lncRNA	lncRNA					0	0					1_to_1	identical gene model		2	2	1	1														0
iPS	ENSG00000267678		ENSG00000267678	ENSG00000267678	processed_pseudogene	processed_pseudogene					0	0					1_to_1	identical gene model		1	1	1	1			GRC Housekeeping, Path Problem, Gap	GRC Housekeeping, Gap										0
iPS	ENSG00000267679	EIF5AP2	ENSG00000267679	ENSG00000267679	processed_pseudogene	processed_pseudogene	0.33	0.325	0.33	0.325	0	0			0	0	1_to_1	identical gene model		3	3	1	1				Localization Problem										0
iPS	ENSG00000267680	ZNF224	ENSG00000267680	ENSG00000267680	protein_coding	protein_coding	12.4787	12.485	11.59	11.58	1	1	0.00193574	0.00414537	0.761135	0.761135	1_to_1	identical gene model		6;3;1;5;4;4;4;1	5;4;1;6;3;4;4;1	8	8	new_contig_added										0	EFO_0004615	0.30163	0
iPS	ENSG00000267681		ENSG00000267681	ENSG00000267681	transcribed_processed_pseudogene	transcribed_processed_pseudogene	9.74	9.73571	9.08	9.11	1	1	0.00193574	0.00414537	0.140625	0.140625	1_to_1	identical gene model		1	1	1	1	diff_parts_same_contig		GRC Housekeeping	GRC Housekeeping										0
iPS	ENSG00000267682		ENSG00000267682	ENSG00000267682	lncRNA	lncRNA	1.735	1.74	1.735	1.74	0	0			0	0	1_to_1	identical gene model		2	2	1	1	diff_parts_same_contig										0	EFO_0000519	0.012088	0
iPS	ENSG00000267683		ENSG00000267683	ENSG00000267683	lncRNA	lncRNA	0.78	0.78	0.78	0.78	0	0			0	0	1_to_1	identical gene model		2	2	1	1											0	HP_0001636	0.02049	0
iPS	ENSG00000267685	NTF6B	ENSG00000267685	ENSG00000267685	unprocessed_pseudogene	unprocessed_pseudogene					0	0					1_to_1	identical gene model		1	1	1	1	diff_parts_same_contig		Missing sequence	Missing sequence										0
iPS	ENSG00000267686		ENSG00000267686	ENSG00000267686	lncRNA	lncRNA					0	0			1	1	1_to_1	identical gene model		3;3	3;3	2	2	new_contig_added, diff_parts_same_contig													0
iPS	ENSG00000267687		ENSG00000267687	ENSG00000267687	processed_pseudogene	processed_pseudogene	0.32	0.32	0.32	0.32	0	0			0	0	1_to_1	identical gene model		1	1	1	1														0
iPS	ENSG00000267688		ENSG00000267688	ENSG00000267688	lncRNA	lncRNA					0	0			1	1	1_to_1	identical gene model		3	3	1	1	new_contig_added, diff_parts_same_contig													0
iPS	ENSG00000267689		ENSG00000267689	ENSG00000267689	processed_pseudogene	processed_pseudogene					0	0					1_to_1	identical gene model		1	1	1	1														0
iPS	ENSG00000267690	LDLRAD4-AS1	ENSG00000267690	ENSG00000267690	lncRNA	lncRNA					0	0					1_to_1	identical gene model		4	4	1	1											0	EFO_0002496	0.044911	0
iPS	ENSG00000267691	SHC1P2	ENSG00000267691	ENSG00000267691	processed_pseudogene	processed_pseudogene	0.2	0.2	0.2	0.2	0	0			0.75	0.75	1_to_1	identical gene model		1	1	1	1			GRC Housekeeping	GRC Housekeeping										0
iPS	ENSG00000267692	TAF9P3	ENSG00000267692	ENSG00000267692	processed_pseudogene	processed_pseudogene					0	0					1_to_1	identical gene model		1	1	1	1	diff_parts_same_contig													0
iPS	ENSG00000267693		ENSG00000267693	ENSG00000267693	processed_pseudogene	processed_pseudogene					0	0					1_to_1	identical gene model		1	1	1	1														0
iPS	ENSG00000267694		ENSG00000267694	ENSG00000267694	lncRNA	lncRNA					0	0					1_to_1	identical gene model		4	4	1	1											0	EFO_0002496	0.053419	0
iPS	ENSG00000267695		ENSG00000267695	ENSG00000267695	lncRNA	lncRNA	0.86	0.86	0.86	0.86	0	0			0	0	1_to_1	identical gene model		2	2	1	1			Variation	Variation										0
iPS	ENSG00000267696	ERVK-28	ENSG00000267696	ENSG00000267696	lncRNA	lncRNA	3.67167	3.67	2.58	2.575	1	1	0.00193574	0.00414537	0.964442	0.964442	1_to_1	identical gene model		2;2;2	2;2;2	3	3	diff_parts_same_contig										0	EFO_0000756	0.010348	0
iPS	ENSG00000267698		ENSG00000267698	ENSG00000267698	lncRNA	lncRNA	11.3413	11.3387	10.11	10.09	1	1	0.00193574	0.00414537	0	0	1_to_1	identical gene model		4	4	1	1														0
iPS	ENSG00000267699		ENSG00000267699	ENSG00000267699	protein_coding	protein_coding	0.64	0.64	0.64	0.64	0	0			0.995624	0.995624	1_to_1	identical gene model		4;9	9;4	2	2														0
iPS	ENSG00000267702		ENSG00000267702	ENSG00000267702	lncRNA	lncRNA					0	0					1_to_1	identical gene model		1	1	1	1														0
iPS	ENSG00000267703		ENSG00000267703	ENSG00000267703	lncRNA	lncRNA					0	0					1_to_1	identical gene model		2	2	1	1	diff_parts_same_contig													0
iPS	ENSG00000267704	FRG2LP	ENSG00000267704	ENSG00000267704	processed_pseudogene	processed_pseudogene					0	0					1_to_1	identical gene model		1	1	1	1														0
iPS	ENSG00000267705		ENSG00000267705	ENSG00000267705	lncRNA	lncRNA					0	0			1	1	1_to_1	identical gene model		2	2	1	1	diff_parts_same_contig													0
iPS	ENSG00000267706		ENSG00000267706	ENSG00000267706	protein_coding	protein_coding	0.17	0.17	0.16	0.16	1	1	0.00193574	0.00414537	0.890236	0.890236	1_to_1	identical gene model		8	8	1	1	new_contig_added, diff_parts_same_contig		Variation	Variation							0	EFO_0000384	0.0045801	0
iPS	ENSG00000267707		ENSG00000267707	ENSG00000267707	lncRNA	lncRNA	3.12	3.11875	3.84	3.835	1	1	0.00193574	0.00414537	0	0	1_to_1	identical gene model		2	2	1	1														0
iPS	ENSG00000267708	RDM1P3	ENSG00000267708	ENSG00000267708	unprocessed_pseudogene	unprocessed_pseudogene					0	0					1_to_1	identical gene model		6	6	1	1				Localization Problem										0
iPS	ENSG00000267709		ENSG00000267709	ENSG00000267709	lncRNA	lncRNA	0.23	0.23	0.23	0.23	0	0			0.8	0.8	1_to_1	identical gene model		4	4	1	1			Variation, Unknown	Variation, Unknown							0	EFO_0005922	0.04537	0
iPS	ENSG00000267710	EDDM13	ENSG00000267710	ENSG00000267710	protein_coding	protein_coding	0.743333	0.746667	0.55	0.55	1	1	0.00193574	0.00414537	0.4	0.4	1_to_1	identical gene model		3;4;3;9;3;6;3;15	15;6;3;9;3;3;3;4	8	8	diff_parts_same_contig, new_contig_added										0	EFO_0004528	0.10522	0
iPS	ENSG00000267711		ENSG00000267711	ENSG00000267711	lncRNA	lncRNA	1.47167	1.475	1.145	1.155	1	1	0.00193574	0.00414537	0	0	1_to_1	identical gene model		2	2	1	1											0	EFO_0000519	0.016759	0
iPS	ENSG00000267712	LINC01539	ENSG00000267712	ENSG00000267712	lncRNA	lncRNA	0.286667	0.286667	0.3	0.3	1	1	0.00193574	0.00414537	0.526984	0.526984	1_to_1	identical gene model		9;7;2;7;9;3;6;7;2;7;8;6;9;7;8;7;2;8;5;4;5;6;8;7;6;4;8;9;3;3;4;6;8;7;7;5;5	9;7;6;5;5;5;8;7;6;7;7;7;8;6;8;7;9;2;8;9;6;7;9;8;7;8;6;4;3;3;7;4;2;5;2;4;3	37	37	new_contig_added, diff_parts_same_contig										0	EFO_0000676	0.015936	0
iPS	ENSG00000267713		ENSG00000267713	ENSG00000267713	transcribed_processed_pseudogene	transcribed_processed_pseudogene					0	0					1_to_1	identical gene model		2	2	1	1														0
iPS	ENSG00000267714		ENSG00000267714	ENSG00000267714	lncRNA	lncRNA	0.215	0.215	0.215	0.215	0	0	0.00193574	0.00414537	0.694444	0.694444	1_to_1	identical gene model		4;3;3	4;3;3	3	3	diff_parts_same_contig, new_contig_added										0	MONDO_0018531	0.013729	0
iPS	ENSG00000267716		ENSG00000267716	ENSG00000267716	processed_pseudogene	processed_pseudogene					0	0					1_to_1	identical gene model		1	1	1	1														0
iPS	ENSG00000267717	SRSF10P1	ENSG00000267717	ENSG00000267717	processed_pseudogene	processed_pseudogene	0.39	0.39	0.39	0.39	0	0			0	0	1_to_1	identical gene model		2	2	1	1	diff_parts_same_contig													0
iPS	ENSG00000267719	LINC02078	ENSG00000267719	ENSG00000267719	lncRNA	lncRNA	0.23	0.227143	0.18	0.18	1	1	0.00193574	0.00414537	0	0	1_to_1	exon_count_diff		17	2	1	1	new_contig_added		Localization Problem	Localization Problem										0
iPS	ENSG00000267722		ENSG00000267722	ENSG00000267722	lncRNA	lncRNA					0	0					1_to_1	identical gene model		3	3	1	1														0
iPS	ENSG00000267723		ENSG00000267723	ENSG00000267723	lncRNA	lncRNA	1.026	1.026	0.79	0.79	1	1	0.00193574	0.00414537	0	0	1_to_1	identical gene model		5	5	1	1														0
iPS	ENSG00000267724		ENSG00000267724	ENSG00000267724	lncRNA	lncRNA	0.555	0.55625	0.635	0.635	1	1	0.00193574	0.00414537	0.987329	0.987329	1_to_1	identical gene model		1	1	1	1	diff_parts_same_contig		Gap, Path Problem	Gap, Path Problem							0	EFO_0000729	0.0012847	0
iPS	ENSG00000267725		ENSG00000267725	ENSG00000267725	processed_pseudogene	processed_pseudogene					0	0					1_to_1	identical gene model		1	1	1	1														0
iPS	ENSG00000267726	LINC02565	ENSG00000267726	ENSG00000267726	lncRNA	lncRNA					0	0					1_to_1	identical gene model		2	2	1	1														0
iPS	ENSG00000267727		ENSG00000267727	ENSG00000267727	lncRNA	lncRNA	0.58	0.58	0.58	0.58	0	0			0.971429	0.971429	1_to_1	identical gene model		2	2	1	1	diff_parts_same_contig													0
iPS	ENSG00000267729		ENSG00000267729	ENSG00000267729	lncRNA	lncRNA	5.81	5.81	5.81	5.81	0	0			0	0	1_to_1	identical gene model		2	2	1	1			Clone Problem	Clone Problem										0
iPS	ENSG00000267731		ENSG00000267731	ENSG00000267731	lncRNA	lncRNA	0.233333	0.233333	0.24	0.24	1	1	0.00193574	0.00414537	0	0	1_to_1	identical gene model		1	1	1	1	diff_parts_same_contig			Localization Problem							0	HP_0100806	0.0040349	0
iPS	ENSG00000267732		ENSG00000267732	ENSG00000267732	lncRNA	lncRNA					0	0			1	1	1_to_1	identical gene model		3;3;4;4;4	3;4;4;3;4	5	5	diff_parts_same_contig										0	EFO_0000641	0.0038265	0
iPS	ENSG00000267733		ENSG00000267733	ENSG00000267733	transcribed_processed_pseudogene	transcribed_processed_pseudogene	0.5225	0.52125	0.28	0.28	1	1	0.00193574	0.00414537	0.525473	0.525473	1_to_1	identical gene model		3;3;4;2;3	3;3;3;4;2	5	5	diff_parts_same_contig				High Signal Region									0
iPS	ENSG00000267734		ENSG00000267734	ENSG00000267734	lncRNA	lncRNA	0.4	0.4	0.41	0.41	1	1	0.00193574	0.00414537	0	0	1_to_1	identical gene model		2	2	1	1			Clone Problem, GRC Housekeeping								0	EFO_1001841	0.051224	0
iPS	ENSG00000267735		ENSG00000267735	ENSG00000267735	lncRNA	lncRNA	0.653333	0.65	0.71	0.71	1	1	0.00193574	0.00414537	0.945685	0.945685	1_to_1	identical gene model		2	2	1	1	diff_parts_same_contig													0
iPS	ENSG00000267736	HMGB2P1	ENSG00000267736	ENSG00000267736	transcribed_processed_pseudogene	transcribed_processed_pseudogene	0.486667	0.486667	0.51	0.51	1	1	0.00193574	0.00414537	0	0	1_to_1	identical gene model		1	1	1	1														0
iPS	ENSG00000267737		ENSG00000267737	ENSG00000267737	lncRNA	lncRNA	1.16	1.16	1.16	1.16	0	0			0.5	0.5	1_to_1	identical gene model		3;2	3;2	2	2	diff_parts_same_contig			Localization Problem							0	HP_0100806	0.011575	0
iPS	ENSG00000267740		ENSG00000267740	ENSG00000267740	protein_coding	protein_coding	6.27125	6.27	7.485	7.49	1	1	0.00193574	0.00414537	0.995243	0.995243	1_to_1	identical gene model		4;4;5	5;4;4	3	3			Variation, Unknown	Variation, Unknown							0	MONDO_0100133	0.44044	0
iPS	ENSG00000267741	UBE2L4	ENSG00000267741	ENSG00000267741	processed_pseudogene	processed_pseudogene	1.59167	1.59	1.41	1.41	1	1	0.00193574	0.00414537	0.51089	0.51089	1_to_1	identical gene model		1	1	1	1														0
iPS	ENSG00000267742	SINHCAFP2	ENSG00000267742	ENSG00000267742	processed_pseudogene	processed_pseudogene	6.59375	6.5975	6.605	6.625	1	1	0.00193574	0.00414537	0.470574	0.470574	1_to_1	identical gene model		1	1	1	1														0
iPS	ENSG00000267743		ENSG00000267743	ENSG00000267743	lncRNA	lncRNA					0	0					1_to_1	identical gene model		3;3	3;3	2	2														0
iPS	ENSG00000267744		ENSG00000267744	ENSG00000267744	transcribed_processed_pseudogene	transcribed_processed_pseudogene					0	0					1_to_1	identical gene model		1	1	1	1	diff_parts_same_contig													0
iPS	ENSG00000267745		ENSG00000267745	ENSG00000267745	lncRNA	lncRNA	8.6425	8.64375	8.425	8.425	1	1	0.00193574	0.00414537	0.463979	0.463979	1_to_1	identical gene model		2	2	1	1											0	EFO_0001064	0.029271	0
iPS	ENSG00000267746		ENSG00000267746	ENSG00000267746	lncRNA	lncRNA	0.556667	0.56	0.6	0.6	1	1	0.00193574	0.00414537	0.166667	0.166667	1_to_1	identical gene model		2	2	1	1	diff_parts_same_contig										0	EFO_0000702	0.0072572	0
iPS	ENSG00000267748		ENSG00000267748	ENSG00000267748	protein_coding	protein_coding	0.603333	0.6	0.57	0.57	1	1	0.00193574	0.00414537	0.999342	0.999342	1_to_1	identical gene model		6;6	6;6	2	2											0	Orphanet_103908	0.50135	0
iPS	ENSG00000267749		ENSG00000267749	ENSG00000267749	lncRNA	lncRNA	0.166667	0.166667	0.13	0.13	1	1	0.00193574	0.00414537	0	0	1_to_1	identical gene model		1	1	1	1											0	EFO_1001999	0.013039	0
iPS	ENSG00000267750	RUNDC3A-AS1	ENSG00000267750	ENSG00000267750	lncRNA	lncRNA	1.7325	1.7325	1.42	1.42	1	1	0.00193574	0.00414537	0.652061	0.652061	1_to_1	identical gene model		4;5;3;4	5;4;4;3	4	4	diff_parts_same_contig		GRC Housekeeping	GRC Housekeeping							0	EFO_0003060	0.026344	0
iPS	ENSG00000267751	BSG-AS1	ENSG00000267751	ENSG00000267751	lncRNA	lncRNA	11.245	11.25	7.725	7.71	1	1	0.00193574	0.00414537	0.879465	0.879465	1_to_1	identical gene model		3;3;2;3	2;3;3;3	4	4											0	HP_0100806	0.012016	0
iPS	ENSG00000267752	RPS10P27	ENSG00000267752	ENSG00000267752	processed_pseudogene	processed_pseudogene	0.535	0.535	0.535	0.535	0	0			0	0	1_to_1	identical gene model		1	1	1	1														0
iPS	ENSG00000267755		ENSG00000267755	ENSG00000267755	lncRNA	lncRNA					0	0			1	1	1_to_1	identical gene model		2;2	2;2	2	2														0
iPS	ENSG00000267756		ENSG00000267756	ENSG00000267756	unprocessed_pseudogene	unprocessed_pseudogene					0	0			1	1	1_to_1	identical gene model		1	1	1	1														0
iPS	ENSG00000267757	EML2-AS1	ENSG00000267757	ENSG00000267757	lncRNA	lncRNA	0.405	0.405	0.33	0.33	1	1	0.00193574	0.00414537	0.942407	0.942407	1_to_1	identical gene model		2;2;3	2;2;3	3	3	diff_parts_same_contig										0	EFO_0001645;EFO_0000341	0.0036958	0
iPS	ENSG00000267758		ENSG00000267758	ENSG00000267758	lncRNA	lncRNA	0.9	0.8975	0.815	0.815	1	1	0.00193574	0.00414537	0	0	1_to_1	identical gene model		2	2	1	1	diff_parts_same_contig		GRC Housekeeping	GRC Housekeeping							0	EFO_1001841	0.042014	0
iPS	ENSG00000267760		ENSG00000267760	ENSG00000267760	lncRNA	lncRNA	0.73	0.73	0.63	0.63	1	1	0.00193574	0.00414537	0	0	1_to_1	identical gene model		2	2	1	1	diff_parts_same_contig		GRC Housekeeping	GRC Housekeeping										0
iPS	ENSG00000267761	MIR4527HG	ENSG00000267761	ENSG00000267761	lncRNA	lncRNA					0	0					1_to_1	identical gene model		3;3;4	3;3;4	3	3	new_contig_added, diff_parts_same_contig													0
iPS	ENSG00000267762		ENSG00000267762	ENSG00000267762	lncRNA	lncRNA					0	0					1_to_1	identical gene model		3	3	1	1	diff_parts_same_contig		Variation	Variation	High Signal Region									0
iPS	ENSG00000267764		ENSG00000267764	ENSG00000267764	lncRNA	lncRNA	0.485	0.485	0.485	0.485	0	0			0	0	1_to_1	identical gene model		2	2	1	1	diff_parts_same_contig										0	EFO_0000305	0.011021	0
iPS	ENSG00000267765		ENSG00000267765	ENSG00000267765	lncRNA	lncRNA	0.64	0.645	0.64	0.645	0	0			0.927083	0.927083	1_to_1	identical gene model		2	2	1	1	new_contig_added, diff_parts_same_contig		GRC Housekeeping	GRC Housekeeping										0
iPS	ENSG00000267766		ENSG00000267766	ENSG00000267766	lncRNA	lncRNA					0	0					1_to_1	identical gene model		1	1	1	1														0
iPS	ENSG00000267767	LINC01801	ENSG00000267767	ENSG00000267767	lncRNA	lncRNA	0.145	0.145	0.13	0.13	1	1	0.00193574	0.00414537	0.949938	0.949938	1_to_1	identical gene model		5;6;5;5	5;5;6;5	4	4	diff_parts_same_contig, new_contig_added										0	EFO_0000305	0.040979	0
iPS	ENSG00000267768		ENSG00000267768	ENSG00000267768	processed_pseudogene	processed_pseudogene					0	0					1_to_1	identical gene model		1	1	1	1	diff_parts_same_contig													0
iPS	ENSG00000267769		ENSG00000267769	ENSG00000267769	lncRNA	lncRNA	1.57	1.57125	0.885	0.885	1	1	0.00193574	0.00414537	0	0	1_to_1	identical gene model		2	2	1	1	diff_parts_same_contig		Variation	Variation										0
iPS	ENSG00000267770		ENSG00000267770	ENSG00000267770	processed_pseudogene	processed_pseudogene					0	0					1_to_1	identical gene model		1	1	1	1				Localization Problem										0
iPS	ENSG00000267771		ENSG00000267771	ENSG00000267771	unprocessed_pseudogene	unprocessed_pseudogene					0	0					1_to_1	identical gene model		1	1	1	1	diff_parts_same_contig													0
iPS	ENSG00000267772	LINC01999	ENSG00000267772	ENSG00000267772	lncRNA	lncRNA	0.25	0.25	0.25	0.25	0	0			0	0	1_to_1	identical gene model		4	4	1	1			GRC Housekeeping, Path Problem, Gap	GRC Housekeeping, Gap										0
iPS	ENSG00000267773		ENSG00000267773	ENSG00000267773	unprocessed_pseudogene	unprocessed_pseudogene					0	0			1	1	1_to_1	identical gene model		1	1	1	1														0
iPS	ENSG00000267774		ENSG00000267774	ENSG00000267774	lncRNA	lncRNA	0.361667	0.361667	0.32	0.32	1	1	0.00193574	0.00414537	0.392857	0.392857	1_to_1	identical gene model		2	2	1	1	diff_parts_same_contig										0	EFO_0003060	0.034393	0
iPS	ENSG00000267775	OR7E16P	ENSG00000267775	ENSG00000267775	unprocessed_pseudogene	unprocessed_pseudogene					0	0					1_to_1	identical gene model		1	1	1	1														0
iPS	ENSG00000267777	LINC01791	ENSG00000267777	ENSG00000267777	lncRNA	lncRNA					0	0					1_to_1	identical gene model		5;4;6;3;4;4;4;4;2;4;3;3;4;4;4;5	2;4;3;6;4;3;5;4;4;4;4;3;4;4;4;5	16	16	diff_parts_same_contig													0
iPS	ENSG00000267778	CBARP-DT	ENSG00000267778	ENSG00000267778	lncRNA	lncRNA	0.404	0.406	0.34	0.34	1	1	0.00193574	0.00414537	0	0	1_to_1	identical gene model		3	3	1	1														0
iPS	ENSG00000267779	LINC01533	ENSG00000267779	ENSG00000267779	lncRNA	lncRNA					0	0					1_to_1	identical gene model		5;3;2;6;5;6;5;6;5;5;6;4;6;5;6;7	5;4;3;5;6;5;7;6;6;6;6;6;5;5;5;2	16	16														0
iPS	ENSG00000267780		ENSG00000267780	ENSG00000267780	lncRNA	lncRNA	1.33	1.32	1.33	1.32	0	0			0	0	1_to_1	identical gene model		2	2	1	1											0	EFO_0000729	0.0099747	0
iPS	ENSG00000267781	SLC25A36P1	ENSG00000267781	ENSG00000267781	processed_pseudogene	processed_pseudogene	1.80667	1.81	0.8	0.8	1	1	0.00193574	0.00414537	0	0	1_to_1	identical gene model		1	1	1	1	diff_parts_same_contig													0
iPS	ENSG00000267782		ENSG00000267782	ENSG00000267782	lncRNA	lncRNA					0	0					1_to_1	identical gene model		2	2	1	1	diff_parts_same_contig													0
iPS	ENSG00000267783		ENSG00000267783	ENSG00000267783	lncRNA	lncRNA					0	0					1_to_1	identical gene model		2	2	1	1			Clone Problem	Clone Problem							0	EFO_0000702	0.0042226	0
iPS	ENSG00000267784		ENSG00000267784	ENSG00000267784	lncRNA	lncRNA	0.16	0.16	0.15	0.15	1	1	0.00193574	0.00414537	0.25	0.25	1_to_1	identical gene model		1	1	1	1			Variation	Variation							0	EFO_0005842	0.0051653	0
iPS	ENSG00000267786		ENSG00000267786	ENSG00000267786	lncRNA	lncRNA					0	0					1_to_1	identical gene model		4	4	1	1	new_contig_added, diff_parts_same_contig										0	EFO_0000519	0.011566	0
iPS	ENSG00000267787		ENSG00000267787	ENSG00000267787	lncRNA	lncRNA	7.92	7.9175	7.695	7.7	1	1	0.00193574	0.00414537	0.689834	0.689834	1_to_1	identical gene model		3;6;3;2;2	6;2;3;2;3	5	5											0	EFO_0002617	0.0024014	0
iPS	ENSG00000267788		ENSG00000267788	ENSG00000267788	lncRNA	lncRNA					0	0					1_to_1	identical gene model		1	1	1	1	diff_parts_same_contig		GRC Housekeeping	GRC Housekeeping										0
iPS	ENSG00000267789		ENSG00000267789	ENSG00000267789	lncRNA	lncRNA					0	0					1_to_1	identical gene model		3	3	1	1														0
iPS	ENSG00000267790	LINC01987	ENSG00000267790	ENSG00000267790	lncRNA	lncRNA					0	0					1_to_1	identical gene model		2	2	1	1	diff_parts_same_contig			Localization Problem										0
iPS	ENSG00000267791		ENSG00000267791	ENSG00000267791	lncRNA	lncRNA	2.56	2.55667	2.25	2.25	1	1	0.00193574	0.00414537	0.931818	0.931818	1_to_1	identical gene model		2	2	1	1														0
iPS	ENSG00000267792	WBP1LP11	ENSG00000267792	ENSG00000267792	processed_pseudogene	processed_pseudogene					0	0					1_to_1	identical gene model		1	1	1	1						High Signal Region								0
iPS	ENSG00000267794		ENSG00000267794	ENSG00000267794	processed_pseudogene	processed_pseudogene					0	0					1_to_1	identical gene model		1	1	1	1														0
iPS	ENSG00000267795	SMIM22	ENSG00000267795	ENSG00000267795	protein_coding	protein_coding	0.6675	0.665	0.64	0.64	1	1	0.00193574	0.00414537	0.805303	0.805303	1_to_1	identical gene model		4;3;2;4;1;6;5;3;3;4;5	5;4;5;3;6;4;4;3;2;1;3	11	11	diff_parts_same_contig										0	EFO_0005422	0.11589	0
iPS	ENSG00000267796	LIN37	ENSG00000267796	ENSG00000267796	protein_coding	protein_coding	3.54625	3.5525	2.905	2.905	1	1	0.00193574	0.00414537	0.979808	0.980039	1_to_1	identical gene model	0.997608	9;6;2;6;2;2;5;4;7	6;2;9;6;7;4;2;5;2	9	9	diff_parts_same_contig, new_contig_added		Clone Problem	Clone Problem							0	EFO_0005192	0.17425	0
iPS	ENSG00000267797	NRBF2P1	ENSG00000267797	ENSG00000267797	processed_pseudogene	processed_pseudogene	0.72	0.72	0.72	0.72	0	0			0	0	1_to_1	identical gene model		1	1	1	1	diff_parts_same_contig													0
iPS	ENSG00000267799	MAN1A2P1	ENSG00000267799	ENSG00000267799	processed_pseudogene	processed_pseudogene	0.747143	0.745714	0.73	0.73	1	1	0.00193574	0.00414537	0	0	1_to_1	identical gene model		2	2	1	1	diff_parts_same_contig													0
iPS	ENSG00000267800		ENSG00000267800	ENSG00000267800	processed_pseudogene	processed_pseudogene	1.96	1.96	1.96	1.96	0	0			0	0	1_to_1	identical gene model		1	1	1	1	diff_parts_same_contig		Gap, Path Problem	Gap, Path Problem										0
iPS	ENSG00000267801		ENSG00000267801	ENSG00000267801	lncRNA	lncRNA	0.3	0.3	0.3	0.3	0	0	0.00193574	0.00414537	0.835172	0.835172	1_to_1	identical gene model		1	1	1	1				Localization Problem							0	EFO_0003758	0.0039814	0
iPS	ENSG00000267808		ENSG00000267808	ENSG00000267808	lncRNA	lncRNA	0.298	0.298	0.26	0.26	1	1	0.00193574	0.00414537	0	0	1_to_1	identical gene model		1	1	1	1	diff_parts_same_contig													0
iPS	ENSG00000267809	NDUFV2P1	ENSG00000267809	ENSG00000267809	processed_pseudogene	processed_pseudogene	52.6987	52.6863	57.765	57.715	1	1	0.00193574	0.00414537	0.225551	0.225551	1_to_1	identical gene model		1	1	1	1											0	MONDO_0005090	0.012961	0
iPS	ENSG00000267811		ENSG00000267811	ENSG00000267811	lncRNA	lncRNA	5.27625	5.275	5.28	5.28	1	1	0.00193574	0.00414537	0.0104167	0.0104167	1_to_1	identical gene model		1	1	1	1														0
iPS	ENSG00000267815		ENSG00000267815	ENSG00000267815	lncRNA	lncRNA	1.19	1.19	1.26	1.26	1	1	0.00193574	0.00414537	0.987156	0.987156	1_to_1	identical gene model		2	2	1	1	diff_parts_same_contig													0
iPS	ENSG00000267827		ENSG00000267827	ENSG00000267827	lncRNA	lncRNA	1.02	1.01667	1.26	1.26	1	1	0.00193574	0.00414537	0.986483	0.986483	1_to_1	identical gene model		5;5	5;5	2	2	diff_parts_same_contig													0
iPS	ENSG00000267828	Y_RNA		ENSG00000267828		misc_RNA						0					hg38_spec_gene				1		1	new_contig_added			Path Problem										0
iPS	ENSG00000267834		ENSG00000267834	ENSG00000267834	lncRNA	lncRNA	1.99625	1.99875	1.475	1.48	1	1	0.00193574	0.00414537	0	0	1_to_1	identical gene model		1	1	1	1														0
iPS	ENSG00000267838		ENSG00000267838	ENSG00000267838	lncRNA	lncRNA	2.13143	2.12857	1.92	1.92	1	1	0.00193574	0.00414537	0	0	1_to_1	identical gene model		1	1	1	1	new_contig_added		Variation, GRC Housekeeping	Variation, GRC Housekeeping							0	EFO_1000044	0.034046	0
iPS	ENSG00000267852	ARHGEF18-AS1	ENSG00000267852	ENSG00000267852	lncRNA	lncRNA	1.15	1.145	1.15	1.145	0	0			0	0	1_to_1	identical gene model		3	3	1	1	diff_parts_same_contig													0
iPS	ENSG00000267855	NDUFA7	ENSG00000267855	ENSG00000267855	protein_coding	protein_coding	10.5612	10.5638	10.695	10.715	1	1	0.00193574	0.00414537	0.996476	0.996477	1_to_1	identical gene model		4;5;6;4;2;2	5;4;6;2;4;2	6	6			Path Problem	Path Problem							0	MONDO_0005148	0.60746	0
iPS	ENSG00000267857		ENSG00000267857	ENSG00000267857	lncRNA	lncRNA	0.475	0.475	0.475	0.475	0	0			0	0	1_to_1	identical gene model		1	1	1	1											0	HP_0012864	0.010771	0
iPS	ENSG00000267858	MZF1-AS1	ENSG00000267858	ENSG00000267858	lncRNA	lncRNA	2.04	2.04125	1.97	1.97	1	1	0.00193574	0.00414537	0.384654	0.384654	1_to_1	identical gene model		3;6;4;5;1	3;1;4;5;6	5	5			Gap	Gap		High Signal Region								0
iPS	ENSG00000267868		ENSG00000267868	ENSG00000267868	lncRNA	lncRNA	1.00125	1	1.03	1.025	1	1	0.00193574	0.00414537	0	0	1_to_1	identical gene model		1	1	1	1											0	EFO_0000305	0.0023351	0
iPS	ENSG00000267871	ZNF460-AS1	ENSG00000267871	ENSG00000267871	lncRNA	lncRNA	1.505	1.50625	1.285	1.285	1	1	0.00193574	0.00414537	0.775262	0.775262	1_to_1	identical gene model		3;4;2;3	3;4;2;3	4	4	diff_parts_same_contig													0
iPS	ENSG00000267872		ENSG00000267872	ENSG00000267872	lncRNA	lncRNA					0	0					1_to_1	identical gene model		1	1	1	1			Variation	Variation							0	EFO_0000365	0.040247	0
iPS	ENSG00000267879		ENSG00000267879	ENSG00000267879	lncRNA	lncRNA	0.248	0.248	0.27	0.27	1	1	0.00193574	0.00414537	0	0	1_to_1	identical gene model		4;3	3;4	2	2	diff_parts_same_contig													0
iPS	ENSG00000267881		ENSG00000267881	ENSG00000267881	protein_coding	protein_coding					0	0					1_to_1	identical gene model		2	2	1	1	new_contig_added, diff_parts_same_contig		Path Problem	Path Problem										0
iPS	ENSG00000267882		ENSG00000267882	ENSG00000267882	lncRNA	lncRNA	0.342857	0.342857	0.34	0.34	1	1	0.00193574	0.00414537	0	0	1_to_1	identical gene model		1	1	1	1	diff_parts_same_contig													0
iPS	ENSG00000267886		ENSG00000267886	ENSG00000267886	lncRNA	lncRNA	30.0225	30.06	19.815	19.81	1	1	0.00193574	0.00414537	0.129995	0.129995	1_to_1	identical gene model		4;3	4;3	2	2	diff_parts_same_contig										0	EFO_0000676	0.014488	0
iPS	ENSG00000267890		ENSG00000267890	ENSG00000267890	lncRNA	lncRNA	4.53875	4.53625	4.695	4.685	1	1	0.00193574	0.00414537	0.605821	0.605821	1_to_1	identical gene model		2	2	1	1														0
iPS	ENSG00000267892		ENSG00000267892	ENSG00000267892	lncRNA	lncRNA	2.17625	2.175	2.245	2.245	1	1	0.00193574	0.00414537	0	0	1_to_1	identical gene model		1	1	1	1	diff_parts_same_contig		Clone Problem	Clone Problem							0	EFO_0000365	0.017406	0
iPS	ENSG00000267895		ENSG00000267895	ENSG00000267895	transcribed_unprocessed_pseudogene	transcribed_unprocessed_pseudogene					0	0					1_to_1	identical gene model		1	1	1	1	diff_parts_same_contig													0
iPS	ENSG00000267898		ENSG00000267898	ENSG00000267898	lncRNA	lncRNA	0.5975	0.5975	0.53	0.53	1	1	0.00193574	0.00414537	0.873016	0.873016	1_to_1	identical gene model		2;2	2;2	2	2	diff_parts_same_contig										0	EFO_0000198	0.0045118	0
iPS	ENSG00000267904		ENSG00000267904	ENSG00000267904	lncRNA	lncRNA	2.41857	2.42143	1.92	1.92	1	1	0.00193574	0.00414537	0	0	1_to_1	identical gene model		2	2	1	1	diff_parts_same_contig										0	EFO_0008511	0.002754	0
iPS	ENSG00000267905	VSIG10L-AS1	ENSG00000267905	ENSG00000267905	lncRNA	lncRNA					0	0			1	1	1_to_1	identical gene model		4;5	4;5	2	2														0
iPS	ENSG00000267908	ZSCAN5DP	ENSG00000267908	ENSG00000267908	unprocessed_pseudogene	unprocessed_pseudogene	0.17	0.17	0.17	0.17	0	0			0.75	0.75	1_to_1	identical gene model		4	4	1	1	diff_parts_same_contig										0	Orphanet_1429	0.073916	0
iPS	ENSG00000267909	CCDC177	ENSG00000267909	ENSG00000267909	protein_coding	protein_coding	1.1375	1.1375	0.78	0.78	1	1	0.00193574	0.00414537	0	0	1_to_1	identical gene model		2	2	1	1											0	EFO_0000616	0.026055	0
iPS	ENSG00000267919		ENSG00000267919	ENSG00000267919	lncRNA	lncRNA	1.26833	1.26667	0.805	0.805	1	1	0.00193574	0.00414537	0	0	1_to_1	identical gene model		1	1	1	1	diff_parts_same_contig		Variation	Variation										0
iPS	ENSG00000267920	SNX6P1	ENSG00000267920	ENSG00000267920	processed_pseudogene	processed_pseudogene	0.57	0.57	0.64	0.64	1	1	0.00193574	0.00414537	0	0	1_to_1	identical gene model		1	1	1	1														0
iPS	ENSG00000267922		ENSG00000267922	ENSG00000267922	lncRNA	lncRNA					0	0					1_to_1	identical gene model		4	4	1	1	new_contig_added, diff_parts_same_contig										0	EFO_0003060	0.016163	0
iPS	ENSG00000267924		ENSG00000267924	ENSG00000267924	lncRNA	lncRNA	0.41	0.39	0.25	0.25	1	1	0.047257	0.338699	0.125	0.125	1_to_1	exon_count_diff		7	4	1	1	diff_parts_same_contig, new_contig_added										0	EFO_0000676	0.018834	0
iPS	ENSG00000267927		ENSG00000267927	ENSG00000267927	lncRNA	lncRNA	0.585	0.585	0.585	0.585	0	0			0	0	1_to_1	identical gene model		2	2	1	1	diff_parts_same_contig													0
iPS	ENSG00000267934		ENSG00000267934	ENSG00000267934	lncRNA	lncRNA	0.2825	0.2825	0.265	0.265	1	1	0.00193574	0.00414537	0	0	1_to_1	identical gene model		1	1	1	1											0	EFO_0000676	0.0017535	0
iPS	ENSG00000267938	EIF1P6	ENSG00000267938	ENSG00000267938	unprocessed_pseudogene	unprocessed_pseudogene					0	0					1_to_1	identical gene model		4	4	1	1														0
iPS	ENSG00000267939		ENSG00000267939	ENSG00000267939	lncRNA	lncRNA	6.27125	6.27	5.82	5.81	1	1	0.00193574	0.00414537	0	0	1_to_1	identical gene model		2	2	1	1														0
iPS	ENSG00000267940		ENSG00000267940	ENSG00000267940	lncRNA	lncRNA	6.04	6.04	5.71	5.71	1	1	0.00193574	0.00414537	0	0	1_to_1	identical gene model		1	1	1	1	diff_parts_same_contig													0
iPS	ENSG00000267943		ENSG00000267943	ENSG00000267943	lncRNA	lncRNA	0.11	0.11	0.11	0.11	0	0	0.00193574	0.00414537	0	0	1_to_1	identical gene model		2	2	1	1	diff_parts_same_contig										0	EFO_0000365	0.042443	0
iPS	ENSG00000267952		ENSG00000267952	ENSG00000267952	protein_coding	protein_coding	1.07	1.07	0.78	0.78	1	1	0.00193574	0.00414537	0.997808	0.997808	1_to_1	identical gene model		3;2	3;2	2	2	diff_parts_same_contig													0
iPS	ENSG00000267959	MIR3188	ENSG00000267959	ENSG00000267959	miRNA	miRNA					0	0					1_to_1	identical gene model		1	1	1	1											0	EFO_0000311	0.0036958	0
iPS	ENSG00000267961	OR10B1P	ENSG00000267961	ENSG00000267961	unprocessed_pseudogene	unprocessed_pseudogene					0	0					1_to_1	identical gene model		1	1	1	1											0	EFO_0005549	0.0073916	0
iPS	ENSG00000267968		ENSG00000267968	ENSG00000267968	lncRNA	lncRNA	0.54	0.53	0.54	0.53	0	0			0	0	1_to_1	identical gene model		3	3	1	1	diff_parts_same_contig										0	EFO_0000384	0.0071781	0
iPS	ENSG00000267978	MAGEA9B	ENSG00000267978	ENSG00000267978	protein_coding	protein_coding		0.146667		0.14	0	1			1	0.909226	1_to_1	identical gene model	0.999882	4;4;4;3	4;4;3;4	4	4	new_contig_added, diff_parts_same_contig		Path Problem, Unknown	Unknown, Path Problem							0	EFO_0000621	0.0073916	0
iPS	ENSG00000267980		ENSG00000267980	ENSG00000267980	lncRNA	lncRNA	6.37375	6.37375	6.21	6.225	1	1	0.00193574	0.00414537	0.0826156	0.0826156	1_to_1	identical gene model		2	2	1	1														0
iPS	ENSG00000267984		ENSG00000267984	ENSG00000267984	lncRNA	lncRNA	4.71	4.705	4.71	4.705	0	0			0.975714	0.975714	1_to_1	identical gene model		2	2	1	1														0
iPS	ENSG00000267986		ENSG00000267986	ENSG00000267986	lncRNA	lncRNA	0.94	0.94	0.94	0.94	0	0			0	0	1_to_1	identical gene model		2	2	1	1	new_contig_added			Gap										0
iPS	ENSG00000267990		ENSG00000267990	ENSG00000267990	unprocessed_pseudogene	unprocessed_pseudogene					0	0					1_to_1	identical gene model		3	3	1	1	diff_parts_same_contig													0
iPS	ENSG00000267992		ENSG00000267992	ENSG00000267992	lncRNA	lncRNA	0.44	0.44	0.37	0.37	1	1	0.00193574	0.00414537	0.533333	0.533333	1_to_1	identical gene model		2	2	1	1														0
iPS	ENSG00000268001	CARD8-AS1	ENSG00000268001	ENSG00000268001	lncRNA	lncRNA	0.937143	0.94	0.9	0.9	1	1	0.00193574	0.00414537	0	0	1_to_1	identical gene model		2	2	1	1	diff_parts_same_contig										0	EFO_0000557	0.0078868	0
iPS	ENSG00000268006	PTOV1-AS1	ENSG00000268006	ENSG00000268006	lncRNA	lncRNA	2.25875	2.26	2.075	2.075	1	1	0.00193574	0.00414537	0.936307	0.936307	1_to_1	identical gene model		4;3	4;3	2	2	new_contig_added, diff_parts_same_contig													0
iPS	ENSG00000268009	SSX4	ENSG00000268009	ENSG00000268009	protein_coding	protein_coding					0	0			1	1	1_to_1	identical gene model		8;7	7;8	2	2	hg19_errors_corrected, new_contig_added		Path Problem	Path Problem							0	EFO_0000222	0.36958	1			yes
iPS	ENSG00000268015		ENSG00000268015	ENSG00000268015	lncRNA	lncRNA					0	0			1	1	1_to_1	identical gene model		3;2;2	3;2;2	3	3	diff_parts_same_contig, new_contig_added													0
iPS	ENSG00000268020	OR4G4P	ENSG00000268020	ENSG00000268020	unprocessed_pseudogene	unprocessed_pseudogene					0	0					1_to_1	identical gene model		1	1	1	1			Gap	Gap	High Signal Region	High Signal Region								0
iPS	ENSG00000268027		ENSG00000268027	ENSG00000268027	lncRNA	lncRNA	1.53	1.53143	1.06	1.06	1	1	0.00193574	0.00414537	0	0	1_to_1	identical gene model	0.999474	5;7;2	7;5;2	3	3	new_contig_added, diff_parts_same_contig		GRC Housekeeping, Path Problem	Variation, GRC Housekeeping, Path Problem							0	EFO_0005842	0.0054043	0
iPS	ENSG00000268030		ENSG00000268030	ENSG00000268030	lncRNA	lncRNA	5.4125	5.4175	4.995	5.005	1	1	0.00193574	0.00414537	0.328145	0.328145	1_to_1	identical gene model		2	2	1	1														0
iPS	ENSG00000268034	TPM3P5	ENSG00000268034	ENSG00000268034	processed_pseudogene	processed_pseudogene	4.02125	4.0225	4.04	4.035	1	1	0.00193574	0.00414537	0.599789	0.599789	1_to_1	identical gene model		1	1	1	1	new_contig_added		GRC Housekeeping, Path Problem	GRC Housekeeping, Path Problem										0
iPS	ENSG00000268038	LINC01785	ENSG00000268038	ENSG00000268038	lncRNA	lncRNA					0	0			1	1	1_to_1	identical gene model		2;3;2;2;3	2;2;3;3;2	5	5											0	EFO_0000326	0.04976	0
iPS	ENSG00000268041	ERFL	ENSG00000268041	ENSG00000268041	protein_coding	protein_coding	0.681429	0.681429	0.68	0.68	1	1	0.00193574	0.00414537	0	0	1_to_1	identical gene model		6	6	1	1	new_contig_added, diff_parts_same_contig		Path Problem	Path Problem										0
iPS	ENSG00000268043	NBPF12	ENSG00000186275	ENSG00000268043	protein_coding	protein_coding	0.435	0.3125	0.405	0.3	1	1			0.994068	0.998988	1_to_1	transcript_count_diff		25;5;3;5;5;82;5;29;3;5	36;25;23;28;34;14;19;15	10	8	new_contig_added	yes	Clone Problem, Gap, Path Problem, GRC Housekeeping	Gap, Missing sequence, Clone Problem, Path Problem							0	EFO_0007326	0.29801	0
iPS	ENSG00000268047		ENSG00000268047	ENSG00000268047	lncRNA	lncRNA	1.91625	1.91625	1.65	1.645	1	1	0.00193574	0.00414537	0	0	1_to_1	identical gene model		3	3	1	1	diff_parts_same_contig													0
iPS	ENSG00000268049		ENSG00000268049	ENSG00000268049	lncRNA	lncRNA	1.0325	1.0325	0.865	0.865	1	1	0.00193574	0.00414537	0.0178571	0.0178571	1_to_1	identical gene model		2	2	1	1	diff_parts_same_contig													0
iPS	ENSG00000268051		ENSG00000268051	ENSG00000268051	lncRNA	lncRNA					0	0					1_to_1	identical gene model		2	2	1	1											0	EFO_0000305	0.0091192	0
iPS	ENSG00000268053		ENSG00000268053	ENSG00000268053	processed_pseudogene	processed_pseudogene					0	0					1_to_1	identical gene model		2	2	1	1	diff_parts_same_contig													0
iPS	ENSG00000268055		ENSG00000268055	ENSG00000268055	lncRNA	lncRNA	1.04	1.04	0.95	0.95	1	1	0.00193574	0.00414537	0	0	1_to_1	identical gene model		2	2	1	1											0	EFO_0000326	0.038052	0
iPS	ENSG00000268056		ENSG00000268056	ENSG00000268056	lncRNA	lncRNA	1.16	1.16	1.16	1.16	0	0			0	0	1_to_1	identical gene model		3;4	3;4	2	2	new_contig_added, diff_parts_same_contig													0
iPS	ENSG00000268058	BNIP3P40	ENSG00000268058	ENSG00000268058	processed_pseudogene	processed_pseudogene	0.886	0.882	0.94	0.94	1	1	0.00193574	0.00414537	0	0	1_to_1	identical gene model		1	1	1	1	diff_parts_same_contig		Unknown	Unknown										0
iPS	ENSG00000268061	NAPA-AS1	ENSG00000268061	ENSG00000268061	lncRNA	lncRNA	0.68625	0.68625	0.615	0.615	1	1	0.00193574	0.00414537	0.789805	0.789805	1_to_1	identical gene model		3;4	3;4	2	2														0
iPS	ENSG00000268062	SRP14P4	ENSG00000268062	ENSG00000268062	processed_pseudogene	processed_pseudogene	8.04	8.02333	8.15	8.14	1	1	0.00193574	0.00414537	0	0	1_to_1	identical gene model		1	1	1	1														0
iPS	ENSG00000268066	FMR1-AS1	ENSG00000268066	ENSG00000268066	lncRNA	lncRNA	0.326667	0.326667	0.24	0.24	1	1	0.00193574	0.00414537	0.729187	0.729187	1_to_1	identical gene model		2;3;2;1	2;3;2;1	4	4	diff_parts_same_contig		Path Problem	Path Problem							0	Orphanet_908	0.38573	0
iPS	ENSG00000268067	OR5AH1P	ENSG00000268067	ENSG00000268067	transcribed_unprocessed_pseudogene	transcribed_unprocessed_pseudogene					0	0					1_to_1	identical gene model		1	1	1	1	diff_parts_same_contig													0
iPS	ENSG00000268069		ENSG00000268069	ENSG00000268069	lncRNA	lncRNA	1.68125	1.68375	1.21	1.21	1	1	0.00193574	0.00414537	0.810985	0.810985	1_to_1	identical gene model		1	1	1	1														0
iPS	ENSG00000268070		ENSG00000268070	ENSG00000268070	processed_pseudogene	processed_pseudogene	0.6	0.6	0.6	0.6	0	0			0	0	1_to_1	identical gene model		2	2	1	1														0
iPS	ENSG00000268074	RPL22P5	ENSG00000268074	ENSG00000268074	processed_pseudogene	processed_pseudogene					0	0			1	1	1_to_1	identical gene model		1	1	1	1	new_contig_added		Gap, Path Problem, GRC Housekeeping	Gap, Clone Problem, Path Problem										0
iPS	ENSG00000268078		ENSG00000268078	ENSG00000268078	lncRNA	lncRNA					0	0					1_to_1	identical gene model		2	2	1	1														0
iPS	ENSG00000268079	BNIP3P30	ENSG00000268079	ENSG00000268079	processed_pseudogene	processed_pseudogene	1.816	1.814	0.59	0.58	1	1	0.00193574	0.00414537	0	0	1_to_1	identical gene model		2	2	1	1			Variation	Variation										0
iPS	ENSG00000268080		ENSG00000268080	ENSG00000268080	processed_pseudogene	processed_pseudogene					0	0					1_to_1	identical gene model		1	1	1	1	diff_parts_same_contig			GRC Housekeeping										0
iPS	ENSG00000268081		ENSG00000268081	ENSG00000268081	lncRNA	lncRNA	0.863333	0.863333	0.85	0.85	1	1	0.00193574	0.00414537	0	0	1_to_1	identical gene model		2	2	1	1			Variation	Variation										0
iPS	ENSG00000268083		ENSG00000268083	ENSG00000268083	protein_coding	protein_coding	0.31	0.31	0.31	0.31	0	0			0.999926	0.999926	1_to_1	identical gene model		8;4	8;4	2	2	diff_parts_same_contig		Clone Problem	Clone Problem										0
iPS	ENSG00000268087		ENSG00000268087	ENSG00000268087	lncRNA	lncRNA	2.3725	2.37375	1.185	1.185	1	1	0.00193574	0.00414537	0	0	1_to_1	identical gene model		2	2	1	1	diff_parts_same_contig													0
iPS	ENSG00000268088		ENSG00000268088	ENSG00000268088	transcribed_unprocessed_pseudogene	transcribed_unprocessed_pseudogene	1.84	1.84	1.84	1.84	0	0			0	0	1_to_1	identical gene model		3	3	1	1														0
iPS	ENSG00000268089	GABRQ	ENSG00000268089	ENSG00000268089	protein_coding	protein_coding	10	10.2487	8.915	8.97	1	1	-0.0257362	0.0229595	0	0	1_to_1	exon_length_diff	0.995414	9	9	1	1	new_contig_added, diff_parts_same_contig		Variation, Path Problem	Path Problem, Variation							0	EFO_0000474	0.60448	0
iPS	ENSG00000268093		ENSG00000268093	ENSG00000268093	lncRNA	lncRNA	2.4325	2.435	1.945	1.95	1	1	0.00193574	0.00414537	0.341132	0.341132	1_to_1	identical gene model		3;2;3	3;2;3	3	3	diff_parts_same_contig													0
iPS	ENSG00000268095	ZNF649-AS1	ENSG00000268095	ENSG00000268095	lncRNA	lncRNA	0.73	0.73	0.73	0.73	0	0			0.952381	0.952381	1_to_1	identical gene model		3	3	1	1														0
iPS	ENSG00000268100	ZNF725P	ENSG00000268100	ENSG00000268100	unprocessed_pseudogene	unprocessed_pseudogene	0.12	0.12	0.12	0.12	0	0			0	0	1_to_1	identical gene model		4	4	1	1														0
iPS	ENSG00000268101	CYP2G2P	ENSG00000268101	ENSG00000268101	unprocessed_pseudogene	unprocessed_pseudogene					0	0					1_to_1	identical gene model		9	9	1	1	new_contig_added													0
iPS	ENSG00000268104	SLC6A14	ENSG00000268104	ENSG00000268104	protein_coding	protein_coding	0.14	0.14	0.14	0.14	0	0	0.00193574	0.00414537	0	0	1_to_1	exon_length_diff	0.999166	3;14	14;3	2	2	new_contig_added, hg19_errors_corrected		Path Problem, Gap	Path Problem			0	{Obesity, susceptibility to, BMIQ11}	2	linakge_mapping	0	Orphanet_586	0.38836	0
iPS	ENSG00000268105		ENSG00000268105	ENSG00000268105	processed_pseudogene	processed_pseudogene	0.667143	0.667143	0.33	0.33	1	1	0.00193574	0.00414537	0.2	0.2	1_to_1	identical gene model		2	2	1	1														0
iPS	ENSG00000268107		ENSG00000268107	ENSG00000268107	protein_coding	protein_coding	0.11	0.11	0.11	0.11	0	0			0.994618	0.994618	1_to_1	identical gene model		4;6	6;4	2	2	new_contig_added, diff_parts_same_contig		Variation	Variation										0
iPS	ENSG00000268108		ENSG00000268108	ENSG00000268108	lncRNA	lncRNA	1.192	1.192	1.16	1.16	1	1	0.00193574	0.00414537	0	0	1_to_1	identical gene model		1	1	1	1	diff_parts_same_contig		Missing sequence	Missing sequence							0	EFO_1001056	0.0027467	0
iPS	ENSG00000268112		ENSG00000268112	ENSG00000268112	lncRNA	lncRNA					0	0			1	1	1_to_1	identical gene model		3	3	1	1	diff_parts_same_contig		Clone Problem	Clone Problem										0
iPS	ENSG00000268116		ENSG00000268116	ENSG00000268116	processed_pseudogene	processed_pseudogene					0	0					1_to_1	identical gene model		1	1	1	1			Variation	Variation										0
iPS	ENSG00000268117	VN1R84P	ENSG00000268117	ENSG00000268117	unprocessed_pseudogene	unprocessed_pseudogene	5.265	5.28	5.265	5.28	0	0			0	0	1_to_1	identical gene model		1	1	1	1	diff_parts_same_contig		Variation, Path Problem	Variation, Path Problem										0
iPS	ENSG00000268119		ENSG00000268119	ENSG00000268119	lncRNA	lncRNA	25.655	25.6788	18.785	18.77	1	1	0.00193574	0.00414537	0.899749	0.899755	1_to_1	identical gene model		3;2;4;5;4;5;2;3	4;5;2;4;2;5;3;3	8	8	diff_parts_same_contig										0	EFO_0001064	0.065127	0
iPS	ENSG00000268120		ENSG00000268120	ENSG00000268120	lncRNA	lncRNA	6.696	6.69	6.9	6.89	1	1	0.00193574	0.00414537	0.775641	0.775641	1_to_1	identical gene model		2	2	1	1	diff_parts_same_contig		Clone Problem	Clone Problem										0
iPS	ENSG00000268129		ENSG00000268129	ENSG00000268129	lncRNA	lncRNA	9.4025	9.40125	8.77	8.78	1	1	0.00193574	0.00414537	0.747937	0.747937	1_to_1	identical gene model		1	1	1	1	diff_parts_same_contig													0
iPS	ENSG00000268133		ENSG00000268133	ENSG00000268133	protein_coding	protein_coding					0	0			1	1	1_to_1	identical gene model		4	4	1	1	diff_parts_same_contig													0
iPS	ENSG00000268140	PCGF7P	ENSG00000268140	ENSG00000268140	processed_pseudogene	processed_pseudogene	0.61	0.608571	0.54	0.53	1	1	0.00193574	0.00414537	0	0	1_to_1	identical gene model		1	1	1	1			Variation	Variation										0
iPS	ENSG00000268144	NIFKP6	ENSG00000268144	ENSG00000268144	processed_pseudogene	processed_pseudogene	0.801667	0.801667	0.69	0.69	1	1	0.00193574	0.00414537	0.583497	0.583497	1_to_1	identical gene model		2	2	1	1														0
iPS	ENSG00000268148	VN1R91P	ENSG00000268148	ENSG00000268148	unprocessed_pseudogene	unprocessed_pseudogene					0	0					1_to_1	identical gene model		1	1	1	1														0
iPS	ENSG00000268149		ENSG00000268149	ENSG00000268149	lncRNA	lncRNA					0	0			1	1	1_to_1	identical gene model		2	2	1	1	diff_parts_same_contig		Clone Problem	Clone Problem										0
iPS	ENSG00000268153		ENSG00000268153	ENSG00000268153	transcribed_unprocessed_pseudogene	transcribed_unprocessed_pseudogene					0	0					1_to_1	identical gene model		4;3;3	4;3;3	3	3														0
iPS	ENSG00000268154	Metazoa_SRP	ENSG00000268154	ENSG00000268154	protein_coding	misc_RNA		1.875		1.875	0	0				0	1_to_1	exon_count_diff		2	1	1	1			GRC Housekeeping											0
iPS	ENSG00000268157		ENSG00000268157	ENSG00000268157	lncRNA	lncRNA	0.972	0.972	0.71	0.71	1	1	0.00193574	0.00414537	0	0	1_to_1	identical gene model		2	2	1	1	diff_parts_same_contig													0
iPS	ENSG00000268163		ENSG00000268163	ENSG00000268163	protein_coding	protein_coding	1.76	1.77	1.76	1.77	0	0			0.985	0.985	1_to_1	identical gene model		4;6;2	6;2;4	3	3	diff_parts_same_contig		Variation	Variation							0	EFO_0001663	0.11087	0
iPS	ENSG00000268170		ENSG00000268170	ENSG00000268170	lncRNA	lncRNA					0	0					1_to_1	identical gene model		1	1	1	1	new_contig_added										0	EFO_0000676	0.015936	0
iPS	ENSG00000268173		ENSG00000268173	ENSG00000268173	protein_coding	protein_coding					0	0			0.999872	0.999872	1_to_1	identical gene model		25	25	1	1											0	EFO_0002617	0.0063529	0
iPS	ENSG00000268174	BNIP3P22	ENSG00000268174	ENSG00000268174	processed_pseudogene	processed_pseudogene	0.696	0.694	0.61	0.61	1	1	0.00193574	0.00414537	0	0	1_to_1	identical gene model		1	1	1	1	diff_parts_same_contig		Gap	Gap										0
iPS	ENSG00000268181		ENSG00000268181	ENSG00000268181	lncRNA	lncRNA					0	0					1_to_1	identical gene model		1;2	1;2	2	2														0
iPS	ENSG00000268182	SMIM17	ENSG00000268182	ENSG00000268182	protein_coding	protein_coding	0.89875	0.90125	0.805	0.805	1	1	0.00193574	0.00414537	0.0364583	0.0364583	1_to_1	identical gene model		4;3	4;3	2	2	diff_parts_same_contig										0	EFO_0009700	0.044503	0
iPS	ENSG00000268184		ENSG00000268184	ENSG00000268184	lncRNA	lncRNA					0	0					1_to_1	identical gene model		2;2	2;2	2	2	diff_parts_same_contig		Variation, Path Problem	Variation, Path Problem										0
iPS	ENSG00000268186	ZNF114-AS1	ENSG00000268186	ENSG00000268186	lncRNA	lncRNA	7.24375	7.24	5.42	5.42	1	1	0.00193574	0.00414537	0	0	1_to_1	identical gene model		3	3	1	1	diff_parts_same_contig													0
iPS	ENSG00000268189		ENSG00000268189	ENSG00000268189	lncRNA	lncRNA	1.50125	1.49875	1.525	1.525	1	1	0.00193574	0.00414537	0.853993	0.853993	1_to_1	identical gene model		2;1	1;2	2	2	diff_parts_same_contig													0
iPS	ENSG00000268191		ENSG00000268191	ENSG00000268191	lncRNA	lncRNA	0.905	0.905	0.845	0.845	1	1	0.00193574	0.00414537	0.986229	0.986229	1_to_1	identical gene model		2	2	1	1														0
iPS	ENSG00000268193		ENSG00000268193	ENSG00000268193	protein_coding	protein_coding	0.673333	0.673333	0.52	0.52	1	1	0.00193574	0.00414537	0.998211	0.998211	1_to_1	identical gene model		6;7	6;7	2	2														0
iPS	ENSG00000268199		ENSG00000268199	ENSG00000268199	lncRNA	lncRNA					0	0			1	1	1_to_1	identical gene model		2	2	1	1														0
iPS	ENSG00000268201		ENSG00000268201	ENSG00000268201	lncRNA	lncRNA	2.54625	2.54625	2.615	2.615	1	1	0.00193574	0.00414537	0	0	1_to_1	identical gene model		2	2	1	1	diff_parts_same_contig		Variation	Variation							0	EFO_0000365	0.036943	0
iPS	ENSG00000268203		ENSG00000268203	ENSG00000268203	lncRNA	lncRNA	5.22143	5.21857	3.7	3.7	1	1	0.00193574	0.00414537	0.529337	0.529337	1_to_1	identical gene model		2	2	1	1														0
iPS	ENSG00000268204		ENSG00000268204	ENSG00000268204	lncRNA	lncRNA	0.817143	0.818571	1.02	1.02	1	1	0.00193574	0.00414537	0	0	1_to_1	identical gene model		2	2	1	1														0
iPS	ENSG00000268205		ENSG00000268205	ENSG00000268205	lncRNA	lncRNA	23.2812	23.2763	23.52	23.53	1	1	0.00193574	0.00414537	0	0	1_to_1	identical gene model		1	1	1	1	diff_parts_same_contig										0	EFO_0000557	0.010141	0
iPS	ENSG00000268209		ENSG00000268209	ENSG00000268209	unprocessed_pseudogene	unprocessed_pseudogene					0	0					1_to_1	identical gene model		1	1	1	1														0
iPS	ENSG00000268218		ENSG00000268218	ENSG00000268218	lncRNA	lncRNA	1.81875	1.82125	1.66	1.665	1	1	0.00193574	0.00414537	0.811213	0.811213	1_to_1	identical gene model		2	2	1	1											0	EFO_0000365	0.036943	0
iPS	ENSG00000268221	OPN1MW	ENSG00000268221	ENSG00000268221	protein_coding	protein_coding					0	0			1	1	1_to_1	identical gene model		6;4;4	6;4;4	3	3	new_contig_added, diff_parts_same_contig		Path Problem	Path Problem			1	Blue cone monochromacy;Colorblindness, deutan;Colorblindness, protan	3;3;3	known_molec_cause;known_molec_cause;known_molec_cause	0	EFO_0005581	0.69854	0
iPS	ENSG00000268222	EEF1A1P7	ENSG00000268222	ENSG00000268222	processed_pseudogene	processed_pseudogene	0.2475	0.2475	0.235	0.235	1	1	0.00193574	0.00414537	0.604762	0.604762	1_to_1	identical gene model		2	2	1	1	diff_parts_same_contig													0
iPS	ENSG00000268223	ARL14EPL	ENSG00000268223	ENSG00000268223	protein_coding	protein_coding					0	0					1_to_1	identical gene model		5;3	5;3	2	2											0	EFO_0009676	0.075765	0
iPS	ENSG00000268230		ENSG00000268230	ENSG00000268230	lncRNA	lncRNA	0.291667	0.293333	0.28	0.28	1	1	0.00193574	0.00414537	0.974528	0.974528	1_to_1	identical gene model		3;11;8	8;11;3	3	3	diff_parts_same_contig										0	EFO_0003758	0.0077653	0
iPS	ENSG00000268231		ENSG00000268231	ENSG00000268231	lncRNA	lncRNA					0	0					1_to_1	identical gene model		2	2	1	1	diff_parts_same_contig													0
iPS	ENSG00000268234	FKBP4P6	ENSG00000268234	ENSG00000268234	processed_pseudogene	processed_pseudogene		0.5		0.5	0	0			1	0.125	1_to_1	identical gene model		1	1	1	1	diff_parts_same_contig, new_contig_added		Gap, GRC Housekeeping, Path Problem	Missing sequence, Gap, GRC Housekeeping		High Signal Region								0
iPS	ENSG00000268235	TCP11X1	ENSG00000268235	ENSG00000268235	protein_coding	protein_coding					0	0			1	1	1_to_1	identical gene model	0.999374	10;9;11	10;11;9	3	3	new_contig_added, diff_parts_same_contig		Path Problem, Localization Problem, Gap	Path Problem	High Signal Region	High Signal Region					0	MONDO_0001498	0.0014783	0
iPS	ENSG00000268238	IGFL1P2	ENSG00000268238	ENSG00000268238	unprocessed_pseudogene	unprocessed_pseudogene					0	0					1_to_1	identical gene model		2	2	1	1														0
iPS	ENSG00000268240		ENSG00000268240	ENSG00000268240	lncRNA	lncRNA					0	0					1_to_1	identical gene model		2;2	2;2	2	2			Variation	Variation							0	Orphanet_101088	0.010563	0
iPS	ENSG00000268243	RPS29P30	ENSG00000268243	ENSG00000268243	processed_pseudogene	processed_pseudogene					0	0					1_to_1	identical gene model		1	1	1	1														0
iPS	ENSG00000268257	AIRN	ENSG00000268257	ENSG00000268257	lncRNA	lncRNA	0.14	0.14	0.14	0.14	0	0	0.00193574	0.00414537	0.233333	0.233333	1_to_1	identical gene model		1;3	1;3	2	2											0	EFO_0000616	0.086817	0
iPS	ENSG00000268266		ENSG00000268266	ENSG00000268266	lncRNA	lncRNA	0.65	0.66	0.65	0.66	0	0			0.8	0.8	1_to_1	identical gene model		2;2	2;2	2	2	diff_parts_same_contig		Variation	Variation										0
iPS	ENSG00000268267	SIGLEC29P	ENSG00000268267	ENSG00000268267	unprocessed_pseudogene	unprocessed_pseudogene					0	0					1_to_1	identical gene model		1	1	1	1	diff_parts_same_contig													0
iPS	ENSG00000268272	VN1R78P	ENSG00000268272	ENSG00000268272	unprocessed_pseudogene	unprocessed_pseudogene	0.71	0.71	0.71	0.71	0	0			0	0	1_to_1	identical gene model		1	1	1	1	diff_parts_same_contig													0
iPS	ENSG00000268278		ENSG00000268278	ENSG00000268278	unprocessed_pseudogene	unprocessed_pseudogene	0.9	0.9	0.9	0.9	0	0			0	0	1_to_1	identical gene model		3	3	1	1	diff_parts_same_contig		Variation, Path Problem	Variation, Path Problem										0
iPS	ENSG00000268279		ENSG00000268279	ENSG00000268279	protein_coding	protein_coding					0	0			1	1	1_to_1	identical gene model		5;5;3	5;5;3	3	3	diff_parts_same_contig		Clone Problem	Clone Problem							0	MONDO_0100096	0.010953	0
iPS	ENSG00000268282		ENSG00000268282	ENSG00000268282	processed_pseudogene	processed_pseudogene	0.2925	0.2925	0.24	0.24	1	1	0.00193574	0.00414537	0	0	1_to_1	identical gene model		1	1	1	1	diff_parts_same_contig													0
iPS	ENSG00000268287		ENSG00000268287	ENSG00000268287	lncRNA	lncRNA	1.4925	1.495	1.09	1.09	1	1	0.00193574	0.00414537	0.152381	0.152381	1_to_1	identical gene model		1	1	1	1	diff_parts_same_contig		Missing sequence	Missing sequence										0
iPS	ENSG00000268288		ENSG00000268288	ENSG00000268288	lncRNA	lncRNA	1.19	1.19333	0.69	0.7	1	1	0.00193574	0.00414537	0.816667	0.816667	1_to_1	identical gene model		1	1	1	1	diff_parts_same_contig		GRC Housekeeping											0
iPS	ENSG00000268289		ENSG00000268289	ENSG00000268289	lncRNA	lncRNA					0	0					1_to_1	identical gene model		2	2	1	1	diff_parts_same_contig													0
iPS	ENSG00000268292		ENSG00000268292	ENSG00000268292	lncRNA	lncRNA	0.57	0.57	0.57	0.57	0	0			0.992188	0.992188	1_to_1	identical gene model		2	2	1	1	diff_parts_same_contig		GRC Housekeeping, Localization Problem, Clone Problem	Clone Problem										0
iPS	ENSG00000268293		ENSG00000268293	ENSG00000268293	processed_pseudogene	processed_pseudogene					0	0					1_to_1	identical gene model		1	1	1	1	diff_parts_same_contig													0
iPS	ENSG00000268295	POLR3GP1	ENSG00000268295	ENSG00000268295	transcribed_processed_pseudogene	transcribed_processed_pseudogene	3.13	3.13	3.38	3.39	1	1	0.00193574	0.00414537	0	0	1_to_1	identical gene model		1	1	1	1														0
iPS	ENSG00000268296		ENSG00000268296	ENSG00000268296	lncRNA	lncRNA					0	0					1_to_1	identical gene model		3;3	3;3	2	2	diff_parts_same_contig													0
iPS	ENSG00000268297	CLEC4GP1	ENSG00000268297	ENSG00000268297	unprocessed_pseudogene	unprocessed_pseudogene	0.5525	0.5525	0.58	0.58	1	1	0.00193574	0.00414537	0	0	1_to_1	identical gene model		9	9	1	1	diff_parts_same_contig										0	EFO_0000519	0.0022175	0
iPS	ENSG00000268307	LINC02560	ENSG00000268307	ENSG00000268307	lncRNA	lncRNA	2.73714	2.73571	2.54	2.55	1	1	0.00193574	0.00414537	0	0	1_to_1	identical gene model		1	1	1	1	diff_parts_same_contig										0	EFO_0000478	0.031873	0
iPS	ENSG00000268309		ENSG00000268309	ENSG00000268309	lncRNA	lncRNA	0.97	0.97	0.97	0.97	0	0			0.996711	0.996711	1_to_1	identical gene model		2	2	1	1														0
iPS	ENSG00000268316		ENSG00000268316	ENSG00000268316	lncRNA	lncRNA	0.31	0.31	0.31	0.31	0	0			0	0	1_to_1	identical gene model		2	2	1	1	diff_parts_same_contig													0
iPS	ENSG00000268318	LINC01872	ENSG00000268318	ENSG00000268318	lncRNA	lncRNA					0	0					1_to_1	identical gene model		4;2;3	2;4;3	3	3	diff_parts_same_contig													0
iPS	ENSG00000268320	SCGB1C2	ENSG00000268320	ENSG00000268320	protein_coding	protein_coding					0	0					1_to_1	identical gene model	0.994038	3	3	1	1	new_contig_added	yes	Gap	Gap, Clone Problem, Path Problem	High Signal Region	High Signal Region								0
iPS	ENSG00000268322	BNIP3P25	ENSG00000268322	ENSG00000268322	processed_pseudogene	processed_pseudogene	0.6325	0.6325	0.61	0.61	1	1	0.00193574	0.00414537	0	0	1_to_1	identical gene model		1	1	1	1	diff_parts_same_contig													0
iPS	ENSG00000268324	LRRC2-AS1	ENSG00000268324	ENSG00000268324	lncRNA	lncRNA	0.411667	0.413333	0.195	0.195	1	1	0.00193574	0.00414537	0.555556	0.555556	1_to_1	identical gene model		1;3	1;3	2	2											0	EFO_0000365	0.039515	0
iPS	ENSG00000268326		ENSG00000268326	ENSG00000268326	lncRNA	lncRNA					0	0					1_to_1	identical gene model		2	2	1	1	diff_parts_same_contig		GRC Housekeeping, Variation	Variation, GRC Housekeeping							0	EFO_0000305	0.036219	0
iPS	ENSG00000268333		ENSG00000268333	ENSG00000268333	lncRNA	lncRNA	1.86875	1.87	1.65	1.65	1	1	0.00193574	0.00414537	0	0	1_to_1	identical gene model		2	2	1	1	diff_parts_same_contig										0	EFO_0000305	0.016895	0
iPS	ENSG00000268335	BNIP3P23	ENSG00000268335	ENSG00000268335	processed_pseudogene	processed_pseudogene					0	0					1_to_1	identical gene model		1	1	1	1	diff_parts_same_contig		Gap	Gap										0
iPS	ENSG00000268336	SIGLEC20P	ENSG00000268336	ENSG00000268336	unprocessed_pseudogene	unprocessed_pseudogene	0.165	0.165	0.165	0.165	0	0			0	0	1_to_1	identical gene model		7	7	1	1	diff_parts_same_contig													0
iPS	ENSG00000268350	FAM156A	ENSG00000268350	ENSG00000268350	protein_coding	protein_coding	0.712857	0.767143	0.83	0.57	1	1	-0.470739	0.168364	0.99897	0.99884	1_to_1	exon_length_diff	0.998236	4;5;3;5;4;5;4;3;2;2;4;3;4;4;4;4;4;5;4;2;3;3;5	4;3;3;3;4;5;3;5;4;5;4;3;4;4;4;5;4;4;2;2;2	23	21	new_contig_added, diff_parts_same_contig		Path Problem, Gap	Path Problem							0	MONDO_0018531	0.015676	0
iPS	ENSG00000268355		ENSG00000268355	ENSG00000268355	lncRNA	lncRNA	0.38	0.38	0.38	0.38	0	0			0	0	1_to_1	identical gene model	0.999557	2;2	2;2	2	2	new_contig_added, diff_parts_same_contig		GRC Housekeeping, Path Problem	GRC Housekeeping, Path Problem							0	HP_0100806	0.005954	0
iPS	ENSG00000268357	VN1R81P	ENSG00000268357	ENSG00000268357	unprocessed_pseudogene	unprocessed_pseudogene	12.83		9.555		1	0			0	1	1_to_1	identical gene model		1	1	1	1	diff_parts_same_contig													0
iPS	ENSG00000268361		ENSG00000268361	ENSG00000268361	protein_coding	protein_coding	1.068	1.062	1.06	1.06	1	1	0.00193574	0.00414537	0.936615	0.936615	1_to_1	identical gene model		3	3	1	1											0	EFO_0001663	0.11087	0
iPS	ENSG00000268362		ENSG00000268362	ENSG00000268362	lncRNA	lncRNA	9.79	9.79125	10.375	10.365	1	1	0.00193574	0.00414537	0.939764	0.939764	1_to_1	identical gene model		4;7;6;6;5;7;5;5;5;5;5;3;6;7;6;6;6;6;6;5;4;5;2;5;6;6;6;6;5;3;6;4;5;7;5;4;4;4	6;6;6;5;6;4;5;6;6;6;5;6;7;4;7;6;5;5;5;2;4;7;6;6;5;3;5;5;4;4;6;4;7;5;5;5;6;3	38	38	new_contig_added, diff_parts_same_contig		Unknown	Unknown							0	EFO_0000676	0.017363	0
iPS	ENSG00000268364	SMC5-DT	ENSG00000268364	ENSG00000268364	lncRNA	lncRNA	0.735	0.735	0.67	0.67	1	1	0.00193574	0.00414537	0.68848	0.68848	1_to_1	identical gene model		4;2;3;2	4;3;2;2	4	4											0	EFO_0005922	0.0014783	0
iPS	ENSG00000268366	SERTAD3-AS1	ENSG00000268366	ENSG00000268366	lncRNA	lncRNA	0.713333	0.713333	0.615	0.615	1	1	0.00193574	0.00414537	0.22449	0.22449	1_to_1	identical gene model		2	2	1	1	diff_parts_same_contig													0
iPS	ENSG00000268375		ENSG00000268375	ENSG00000268375	lncRNA	lncRNA					0	0					1_to_1	identical gene model		2	2	1	1	diff_parts_same_contig													0
iPS	ENSG00000268379		ENSG00000268379	ENSG00000268379	processed_pseudogene	processed_pseudogene	0.445	0.44375	0.385	0.38	1	1	0.00193574	0.00414537	0	0	1_to_1	identical gene model		3	3	1	1														0
iPS	ENSG00000268388	FENDRR	ENSG00000268388	ENSG00000268388	lncRNA	lncRNA					0	0					1_to_1	identical gene model		2;3;4;2;3;4;3;5;4;5;6;4;4;3	4;5;4;5;6;3;4;4;3;3;2;4;2;3	14	14											0	EFO_0003060	0.097167	0
iPS	ENSG00000268390		ENSG00000268390	ENSG00000268390	lncRNA	lncRNA					0	0					1_to_1	identical gene model		2	2	1	1	diff_parts_same_contig													0
iPS	ENSG00000268391	MTCO3P42	ENSG00000268391	ENSG00000268391	processed_pseudogene	processed_pseudogene					0	0					1_to_1	identical gene model		1	1	1	1			Gap, GRC Housekeeping, Localization Problem	Gap	High Signal Region	High Signal Region								0
iPS	ENSG00000268392		ENSG00000268392	ENSG00000268392	lncRNA	lncRNA	0.626667	0.63	0.62	0.62	1	1	0.00193574	0.00414537	0	0	1_to_1	identical gene model		2	2	1	1	diff_parts_same_contig													0
iPS	ENSG00000268400		ENSG00000268400	ENSG00000268400	protein_coding	protein_coding					0	0			1	1	1_to_1	identical gene model		10;7;8	7;8;10	3	3														0
iPS	ENSG00000268401		ENSG00000268401	ENSG00000268401	lncRNA	lncRNA	0.815	0.81625	0.72	0.72	1	1	0.00193574	0.00414537	0.399399	0.399399	1_to_1	identical gene model		3;2;2	3;2;2	3	3	diff_parts_same_contig										0	EFO_0000305	0.036219	0
iPS	ENSG00000268403		ENSG00000268403	ENSG00000268403	lncRNA	lncRNA	23.8487	23.8362	26.135	26.135	1	1	0.00193574	0.00414537	0.00438794	0.00438794	1_to_1	identical gene model		1	1	1	1											0	EFO_0001663	0.0045968	0
iPS	ENSG00000268407		ENSG00000268407	ENSG00000268407	processed_pseudogene	processed_pseudogene					0	0					1_to_1	identical gene model		1	1	1	1	diff_parts_same_contig													0
iPS	ENSG00000268412	TRMT112P6	ENSG00000268412	ENSG00000268412	processed_pseudogene	processed_pseudogene	2.5125	2.51	2.675	2.675	1	1	0.00193574	0.00414537	0.891617	0.891617	1_to_1	identical gene model		2	2	1	1	diff_parts_same_contig													0
iPS	ENSG00000268416		ENSG00000268416	ENSG00000268416	lncRNA	lncRNA					0	0					1_to_1	identical gene model		1	1	1	1			Variation	Variation							0	EFO_0000676	0.020817	0
iPS	ENSG00000268433	MTDHP3	ENSG00000268433	ENSG00000268433	processed_pseudogene	processed_pseudogene	3.80714	3.80286	2.18	2.18	1	1	0.00193574	0.00414537	0	0	1_to_1	identical gene model		1	1	1	1	diff_parts_same_contig		Variation, Path Problem	Variation, Path Problem										0
iPS	ENSG00000268434		ENSG00000268434	ENSG00000268434	protein_coding	protein_coding	1.305	1.31	1.305	1.31	0	0			0.981318	0.981318	1_to_1	identical gene model		3;4;5;4	3;5;4;4	4	4											0	MONDO_0018997	0.11827	0
iPS	ENSG00000268438	BNIP3P27	ENSG00000268438	ENSG00000268438	processed_pseudogene	processed_pseudogene	1.012	1.014	0.85	0.85	1	1	0.00193574	0.00414537	0	0	1_to_1	identical gene model		2	2	1	1	diff_parts_same_contig		Path Problem, Variation	Path Problem, Variation										0
iPS	ENSG00000268442		ENSG00000268442	ENSG00000268442	processed_pseudogene	processed_pseudogene	0.516667	0.516667	0.56	0.56	1	1	0.00193574	0.00414537	0	0	1_to_1	identical gene model		1	1	1	1														0
iPS	ENSG00000268447	SSX2B	ENSG00000268447	ENSG00000268447	protein_coding	protein_coding					0	0			1	1	1_to_1	exon_length_diff	0.998785	4;8;9;8	8;8;9;4	4	4	new_contig_added		Path Problem, Gap	Path Problem							0	EFO_0001376	0.034925	0
iPS	ENSG00000268455		ENSG00000268455	ENSG00000268455	unprocessed_pseudogene	unprocessed_pseudogene					0	0					1_to_1	identical gene model		2	2	1	1	diff_parts_same_contig													0
iPS	ENSG00000268458		ENSG00000268458	ENSG00000268458	lncRNA	lncRNA	1.28	1.28	1.28	1.28	0	0			0	0	1_to_1	identical gene model		2	2	1	1	diff_parts_same_contig													0
iPS	ENSG00000268460		ENSG00000268460	ENSG00000268460	lncRNA	lncRNA	0.978571	0.98	0.41	0.41	1	1	0.00193574	0.00414537	0.722042	0.722042	1_to_1	identical gene model		6;1;6;4;7;8	4;8;7;6;1;6	6	6	diff_parts_same_contig										0	EFO_0003060	0.029337	0
iPS	ENSG00000268461			ENSG00000268461		unprocessed_pseudogene						0					hg38_spec_gene				2		1	diff_parts_same_contig			Gap										0
iPS	ENSG00000268465		ENSG00000268465	ENSG00000268465	protein_coding	protein_coding	0.84	0.84	0.84	0.84	0	0			0.998494	0.998494	1_to_1	identical gene model		4	4	1	1	diff_parts_same_contig													0
iPS	ENSG00000268469	BNIP3P38	ENSG00000268469	ENSG00000268469	processed_pseudogene	processed_pseudogene					0	0					1_to_1	identical gene model		1	1	1	1	diff_parts_same_contig													0
iPS	ENSG00000268471	MIR4453HG	ENSG00000268471	ENSG00000268471	lncRNA	lncRNA	15.3212	15.3212	14.815	14.825	1	1	0.00193574	0.00414537	0	0	1_to_1	identical gene model		1	1	1	1											0	EFO_0005235	0.005983	0
iPS	ENSG00000268472		ENSG00000268472	ENSG00000268472	lncRNA	lncRNA					0	0					1_to_1	identical gene model		1	1	1	1	diff_parts_same_contig										0	EFO_0000365	0.036943	0
iPS	ENSG00000268473		ENSG00000268473	ENSG00000268473	processed_pseudogene	processed_pseudogene					0	0					1_to_1	identical gene model		2	2	1	1														0
iPS	ENSG00000268475		ENSG00000268475	ENSG00000268475	lncRNA	lncRNA	1.19	1.19	1.19	1.19	0	0			0.75	0.75	1_to_1	identical gene model		2	2	1	1	diff_parts_same_contig													0
iPS	ENSG00000268480	NFILZ	ENSG00000268480	ENSG00000268480	protein_coding	protein_coding					0	0					1_to_1	identical gene model		4;4;4;6;7	6;4;7;4;4	5	5	new_contig_added, diff_parts_same_contig		Gap	Gap							0	EFO_0010736	0.23211	0
iPS	ENSG00000268483	RPL7AP69	ENSG00000268483	ENSG00000268483	processed_pseudogene	processed_pseudogene					0	0					1_to_1	identical gene model		1	1	1	1	diff_parts_same_contig													0
iPS	ENSG00000268486		ENSG00000268486	ENSG00000268486	transcribed_unprocessed_pseudogene	transcribed_unprocessed_pseudogene					0	0			1	1	1_to_1	exon_count_diff		10;13;32	5;7;4	3	3	new_contig_added, diff_parts_same_contig		GRC Housekeeping, Gap											0
iPS	ENSG00000268496		ENSG00000268496	ENSG00000268496	lncRNA	lncRNA	6.8975	6.89875	5.63	5.635	1	1	0.00193574	0.00414537	0	0	1_to_1	identical gene model		1	1	1	1	new_contig_added		Variation, GRC Housekeeping	Variation, GRC Housekeeping										0
iPS	ENSG00000268499		ENSG00000268499	ENSG00000268499	lncRNA	lncRNA	0.9	0.9	0.9	0.9	0	0			0	0	1_to_1	identical gene model		2	2	1	1														0
iPS	ENSG00000268500	SIGLEC5	ENSG00000268500	ENSG00000268500	protein_coding	protein_coding					0	0			1	1	1_to_1	identical gene model		9;9	9;9	2	2	new_contig_added, diff_parts_same_contig										0	EFO_0004842	0.37327	0
iPS	ENSG00000268505		ENSG00000268505	ENSG00000268505	lncRNA	lncRNA					0	0					1_to_1	identical gene model		3	3	1	1											0	EFO_0003060	0.038418	0
iPS	ENSG00000268509		ENSG00000268509	ENSG00000268509	lncRNA	lncRNA	0.37	0.37	0.38	0.38	1	1	0.00193574	0.00414537	0.690476	0.690476	1_to_1	identical gene model		1	1	1	1											0	EFO_1000039	0.0031524	0
iPS	ENSG00000268510	IFNL3P1	ENSG00000268510	ENSG00000268510	unprocessed_pseudogene	unprocessed_pseudogene	0.816667	0.816667	0.86	0.86	1	1	0.00193574	0.00414537	0	0	1_to_1	identical gene model		3	3	1	1	diff_parts_same_contig		Variation	Variation										0
iPS	ENSG00000268516	ZNF8-DT	ENSG00000268516	ENSG00000268516	lncRNA	lncRNA	10.5337	10.5375	11.075	11.065	1	1	0.00193574	0.00414537	0.156624	0.156624	1_to_1	identical gene model		2	2	1	1	diff_parts_same_contig		Variation	Variation										0
iPS	ENSG00000268518		ENSG00000268518	ENSG00000268518	lncRNA	lncRNA	0.756667	0.756667	0.56	0.56	1	1	0.00193574	0.00414537	0.788095	0.788095	1_to_1	identical gene model		2	2	1	1	diff_parts_same_contig													0
iPS	ENSG00000268520		ENSG00000268520	ENSG00000268520	lncRNA	lncRNA	1.405	1.4	1.405	1.4	0	0			0	0	1_to_1	identical gene model		2	2	1	1											0	EFO_0003758	0.003355	0
iPS	ENSG00000268521	VN1R83P	ENSG00000268521	ENSG00000268521	unprocessed_pseudogene	unprocessed_pseudogene	4.33571	4.34429	2.12	2.12	1	1	0.00193574	0.00414537	0	0	1_to_1	identical gene model		1	1	1	1	diff_parts_same_contig													0
iPS	ENSG00000268529	CYP2T3P	ENSG00000268529	ENSG00000268529	unprocessed_pseudogene	unprocessed_pseudogene					0	0					1_to_1	identical gene model		7	7	1	1	new_contig_added													0
iPS	ENSG00000268530		ENSG00000268530	ENSG00000268530	lncRNA	lncRNA	0.365	0.365	0.365	0.365	0	0			0.985417	0.985417	1_to_1	identical gene model		3;3;2;3;2	2;3;2;3;3	5	5	diff_parts_same_contig													0
iPS	ENSG00000268531		ENSG00000268531	ENSG00000268531	lncRNA	lncRNA	0.11		0.11		0	0			0		1_to_1	identical gene model		1	1	1	1	new_contig_added, diff_parts_same_contig		Path Problem, Missing sequence, Localization Problem, Gap, Variation, GRC Housekeeping	Path Problem, Gap, Variation, GRC Housekeeping	High Signal Region	High Signal Region					0	EFO_0000400	0.0025432	0
iPS	ENSG00000268532	LINC02135	ENSG00000268532	ENSG00000268532	lncRNA	lncRNA	0.11	0.115	0.11	0.115	0	0			0	0	1_to_1	identical gene model		3	3	1	1											0	EFO_0000519	0.011956	0
iPS	ENSG00000268533		ENSG00000268533	ENSG00000268533	protein_coding	protein_coding	0.52	0.51	0.52	0.51	0	0			0.998611	0.998611	1_to_1	identical gene model		3	3	1	1	new_contig_added, diff_parts_same_contig										0	HP_0001636	0.0016452	0
iPS	ENSG00000268535	MTDHP4	ENSG00000268535	ENSG00000268535	processed_pseudogene	processed_pseudogene	0.668	0.668	0.71	0.71	1	1	0.00193574	0.00414537	0	0	1_to_1	identical gene model		1	1	1	1	diff_parts_same_contig		Variation, Path Problem	Variation, Path Problem										0
iPS	ENSG00000268536		ENSG00000268536	ENSG00000268536	lncRNA	lncRNA	1.95429	1.95429	1.44	1.43	1	1	0.00193574	0.00414537	0	0	1_to_1	identical gene model		2	2	1	1											0	EFO_0000305	0.0013488	0
iPS	ENSG00000268541	VN1R88P	ENSG00000268541	ENSG00000268541	unprocessed_pseudogene	unprocessed_pseudogene	3.205	3.21	3.205	3.21	0	0			0	0	1_to_1	identical gene model		1	1	1	1	diff_parts_same_contig													0
iPS	ENSG00000268543		ENSG00000268543	ENSG00000268543	TEC	TEC	1.39286	1.39143	1.46	1.45	1	1	0.00193574	0.00414537	0	0	1_to_1	identical gene model		2	2	1	1	diff_parts_same_contig										0	EFO_1000044	0.035857	0
iPS	ENSG00000268545	VN1R107P	ENSG00000268545	ENSG00000268545	unprocessed_pseudogene	unprocessed_pseudogene	6.11	6.11333	4.72	4.71	1	1	0.00193574	0.00414537	0	0	1_to_1	identical gene model		1	1	1	1	diff_parts_same_contig													0
iPS	ENSG00000268555		ENSG00000268555	ENSG00000268555	lncRNA	lncRNA					0	0			1	1	1_to_1	identical gene model		2;2;2	2;2;2	3	3			Variation	Variation							0	EFO_0000729	0.018816	0
iPS	ENSG00000268560		ENSG00000268560	ENSG00000268560	lncRNA	lncRNA					0	0					1_to_1	identical gene model		2	2	1	1	diff_parts_same_contig										0	EFO_1001974	0.0052305	0
iPS	ENSG00000268564	ILVBL-AS1	ENSG00000268564	ENSG00000268564	lncRNA	lncRNA	0.64	0.64	0.64	0.64	0	0			0	0	1_to_1	identical gene model		3	3	1	1														0
iPS	ENSG00000268565		ENSG00000268565	ENSG00000268565	lncRNA	lncRNA					0	0			1	1	1_to_1	identical gene model		2	2	1	1														0
iPS	ENSG00000268566		ENSG00000268566	ENSG00000268566	lncRNA	lncRNA					0	0					1_to_1	identical gene model		4;2;3;5	4;5;2;3	4	4	diff_parts_same_contig													0
iPS	ENSG00000268573		ENSG00000268573	ENSG00000268573	lncRNA	lncRNA	3.21125	3.21	3.195	3.195	1	1	0.00193574	0.00414537	0	0	1_to_1	identical gene model		2	2	1	1	diff_parts_same_contig										0	HP_0100806	0.0013987	0
iPS	ENSG00000268575		ENSG00000268575	ENSG00000268575	lncRNA	lncRNA	1.89	1.89125	1.765	1.765	1	1	0.00193574	0.00414537	0.952297	0.947145	1_to_1	identical gene model		20	20	1	1	new_contig_added, diff_parts_same_contig													0
iPS	ENSG00000268580	LINC01966	ENSG00000268580	ENSG00000268580	lncRNA	lncRNA					0	0					1_to_1	identical gene model		3	3	1	1			Path Problem	Path Problem										0
iPS	ENSG00000268581	SIGLEC18P	ENSG00000268581	ENSG00000268581	unprocessed_pseudogene	unprocessed_pseudogene	0.32	0.32	0.32	0.32	0	0			0	0	1_to_1	identical gene model		3	3	1	1	diff_parts_same_contig													0
iPS	ENSG00000268582		ENSG00000268582	ENSG00000268582	processed_pseudogene	processed_pseudogene					0	0					1_to_1	identical gene model		1	1	1	1	new_contig_added		Path Problem	Path Problem										0
iPS	ENSG00000268583		ENSG00000268583	ENSG00000268583	lncRNA	lncRNA	0.4275	0.4275	0.375	0.375	1	1	0.00193574	0.00414537	0.421312	0.421312	1_to_1	identical gene model		3	3	1	1	diff_parts_same_contig													0
iPS	ENSG00000268584		ENSG00000268584	ENSG00000268584	lncRNA	lncRNA	2.19	2.18875	2.15	2.15	1	1	0.00193574	0.00414537	0	0	1_to_1	identical gene model		1	1	1	1				GRC Housekeeping										0
iPS	ENSG00000268589		ENSG00000268589	ENSG00000268589	unprocessed_pseudogene	unprocessed_pseudogene					0	0					1_to_1	identical gene model		1	1	1	1														0
iPS	ENSG00000268592	RAET1E-AS1	ENSG00000268592	ENSG00000268592	lncRNA	lncRNA	0.395	0.395	0.395	0.395	0	0			0.927083	0.927083	1_to_1	identical gene model		2	2	1	1											0	EFO_0000503	0.0073916	0
iPS	ENSG00000268593		ENSG00000268593	ENSG00000268593	processed_pseudogene	processed_pseudogene					0	0			1	1	1_to_1	identical gene model		1	1	1	1	diff_parts_same_contig													0
iPS	ENSG00000268595		ENSG00000268595	ENSG00000268595	lncRNA	lncRNA					0	0					1_to_1	identical gene model		3	3	1	1	diff_parts_same_contig													0
iPS	ENSG00000268597		ENSG00000268597	ENSG00000268597	lncRNA	lncRNA					0	0					1_to_1	identical gene model		2	2	1	1	diff_parts_same_contig		Variation	Variation										0
iPS	ENSG00000268598	VN1R80P	ENSG00000268598	ENSG00000268598	unprocessed_pseudogene	unprocessed_pseudogene	1.08	1.08	1.08	1.08	0	0			0	0	1_to_1	identical gene model		1	1	1	1	diff_parts_same_contig		Variation	Variation										0
iPS	ENSG00000268601		ENSG00000268601	ENSG00000268601	lncRNA	lncRNA	1.07	1.0725	0.985	0.99	1	1	0.00193574	0.00414537	0	0	1_to_1	identical gene model		2	2	1	1	diff_parts_same_contig										0	EFO_0000729	0.0049737	0
iPS	ENSG00000268603		ENSG00000268603	ENSG00000268603	lncRNA	lncRNA	1.24286	1.24143	1.01	1.02	1	1	0.00193574	0.00414537	0.107143	0.107143	1_to_1	identical gene model		1	1	1	1	diff_parts_same_contig													0
iPS	ENSG00000268605		ENSG00000268605	ENSG00000268605	lncRNA	lncRNA	0.52	0.52	0.52	0.52	0	0			0.971429	0.971429	1_to_1	identical gene model		2	2	1	1	diff_parts_same_contig													0
iPS	ENSG00000268606	MAGEA2	ENSG00000268606	ENSG00000268606	protein_coding	protein_coding					0	0			1	1	1_to_1	identical gene model	0.999939	4;2;4;3;6;6;5;6;6	4;5;2;3;6;6;4;6;6	9	9	new_contig_added		Variation, Path Problem	Path Problem, Variation							0	EFO_0000182	0.0052181	0
iPS	ENSG00000268614		ENSG00000268614	ENSG00000268614	protein_coding	protein_coding	0.37	0.37	0.29	0.29	1	1	0.00193574	0.00414537	0.994925	0.994925	1_to_1	identical gene model		10	10	1	1	diff_parts_same_contig													0
iPS	ENSG00000268615		ENSG00000268615	ENSG00000268615	lncRNA	lncRNA					0	0					1_to_1	identical gene model		1	1	1	1														0
iPS	ENSG00000268618		ENSG00000268618	ENSG00000268618	lncRNA	lncRNA					0	0			1	1	1_to_1	identical gene model		2	2	1	1	new_contig_added													0
iPS	ENSG00000268620		ENSG00000268620	ENSG00000268620	unprocessed_pseudogene	unprocessed_pseudogene					0	0					1_to_1	identical gene model		2	2	1	1	diff_parts_same_contig		Gap	Gap										0
iPS	ENSG00000268621	IGFL2-AS1	ENSG00000268621	ENSG00000268621	lncRNA	lncRNA	0.75	0.75	0.75	0.75	0	0			0.4	0.4	1_to_1	identical gene model		3;2;4;2;2;3;4;2;4;3;2;4;4;3	3;4;4;3;2;4;4;4;3;2;2;2;3;2	14	14	diff_parts_same_contig										0	EFO_0003060	0.053236	0
iPS	ENSG00000268623		ENSG00000268623	ENSG00000268623	processed_pseudogene	processed_pseudogene					0	0					1_to_1	identical gene model		1	1	1	1	diff_parts_same_contig													0
iPS	ENSG00000268628		ENSG00000268628	ENSG00000268628	lncRNA	lncRNA	0.434	0.434	0.35	0.35	1	1	0.00193574	0.00414537	0.190476	0.190476	1_to_1	identical gene model		1	1	1	1											0	EFO_0000384	0.0075684	0
iPS	ENSG00000268629	TEX13A	ENSG00000268629	ENSG00000268629	protein_coding	protein_coding	0.37	0.37	0.37	0.37	0	0			0.666667	0.833333	1_to_1	exon_count_diff		6;6	3;3	2	2	hg19_errors_corrected		Clone Problem, Localization Problem, Gap	Clone Problem							0	EFO_0000519	0.010856	0
iPS	ENSG00000268635		ENSG00000268635	ENSG00000268635	lncRNA	lncRNA	0.336667	0.336667	0.31	0.31	1	1	0.00193574	0.00414537	0.736731	0.739112	1_to_1	identical gene model		1	1	1	1	diff_parts_same_contig													0
iPS	ENSG00000268636		ENSG00000268636	ENSG00000268636	lncRNA	lncRNA					0	0			1	1	1_to_1	identical gene model		2	2	1	1	diff_parts_same_contig													0
iPS	ENSG00000268643		ENSG00000268643	ENSG00000268643	protein_coding	protein_coding					0	0			1	1	1_to_1	identical gene model		5	5	1	1	diff_parts_same_contig, new_contig_added										0	MONDO_0007399;Orphanet_63440	0.53944	0
iPS	ENSG00000268649		ENSG00000268649	ENSG00000268649	lncRNA	lncRNA	101.42	101.368	91.095	91.125	1	1	0.00193574	0.00414537	0	0	1_to_1	identical gene model		1	1	1	1	diff_parts_same_contig										0	EFO_0000198	0.0030557	0
iPS	ENSG00000268650		ENSG00000268650	ENSG00000268650	lncRNA	lncRNA	6.63429	6.62571	5.75	5.76	1	1	0.00193574	0.00414537	0.315873	0.315873	1_to_1	identical gene model		6;2;3	6;3;2	3	3											0	MONDO_0100096	0.0035044	0
iPS	ENSG00000268651	CTAG1A	ENSG00000268651	ENSG00000268651	protein_coding	protein_coding					0	0			1	1	1_to_1	identical gene model		5;3	3;5	2	2	new_contig_added, diff_parts_same_contig		Path Problem	Path Problem							0	EFO_0004541	0.028141	0
iPS	ENSG00000268652		ENSG00000268652	ENSG00000268652	processed_pseudogene	processed_pseudogene					0	0					1_to_1	identical gene model		2	2	1	1	diff_parts_same_contig													0
iPS	ENSG00000268654	MIMT1	ENSG00000268654	ENSG00000268654	lncRNA	lncRNA	0.32	0.32	0.36	0.36	1	1	0.00193574	0.00414537	0.777174	0.777174	1_to_1	identical gene model		1;2;2	2;2;1	3	3	diff_parts_same_contig										0	EFO_0000756	0.034741	0
iPS	ENSG00000268655		ENSG00000268655	ENSG00000268655	protein_coding	protein_coding	0.582857	0.581429	0.35	0.35	1	1	0.00193574	0.00414537	0.0357143	0.0357143	1_to_1	identical gene model		3;5	5;3	2	2	diff_parts_same_contig		Missing sequence	Missing sequence							0	EFO_0000641	0.0056905	0
iPS	ENSG00000268658	LINC00664	ENSG00000268658	ENSG00000268658	lncRNA	lncRNA	28.6663	28.6612	27.735	27.71	1	1	0.00193574	0.00414537	0.304687	0.304687	1_to_1	identical gene model		2;14;11	14;11;2	3	3	diff_parts_same_contig										0	EFO_0001064	0.070982	0
iPS	ENSG00000268659		ENSG00000268659	ENSG00000268659	lncRNA	lncRNA					0	0					1_to_1	identical gene model		1	1	1	1				GRC Housekeeping							0	EFO_0002496;EFO_1001841	0.04976	0
iPS	ENSG00000268660	LETM1P2	ENSG00000268660	ENSG00000268660	processed_pseudogene	processed_pseudogene	0.99	0.99	0.9	0.9	1	1	0.00193574	0.00414537	0	0	1_to_1	identical gene model		1	1	1	1	diff_parts_same_contig													0
iPS	ENSG00000268663	WBP1LP6	ENSG00000268663	ENSG00000268663	processed_pseudogene	processed_pseudogene					0	0					1_to_1	identical gene model		1	1	1	1			Gap, Variation	Gap, Variation	High Signal Region	High Signal Region								0
iPS	ENSG00000268669		ENSG00000268669	ENSG00000268669	unprocessed_pseudogene	unprocessed_pseudogene					0	0					1_to_1	identical gene model		1	1	1	1	diff_parts_same_contig		Missing sequence	Missing sequence										0
iPS	ENSG00000268670		ENSG00000268670	ENSG00000268670	lncRNA	lncRNA	1.54333	1.545	1.145	1.14	1	1	0.00193574	0.00414537	0	0	1_to_1	identical gene model		2	2	1	1	diff_parts_same_contig		Variation	Variation							0	EFO_0000198	0.0085599	0
iPS	ENSG00000268673		ENSG00000268673	ENSG00000268673	lncRNA	lncRNA	0.61	0.6	0.61	0.6	0	0			0	0	1_to_1	identical gene model		2	2	1	1	new_contig_added, diff_parts_same_contig													0
iPS	ENSG00000268674		ENSG00000268674	ENSG00000268674	protein_coding	protein_coding	0.35	0.71	0.35	0.71	0	0			0	0	1_to_1	identical gene model		1	1	1	1	diff_parts_same_contig		Missing sequence, GRC Housekeeping, Localization Problem, Gap		High Signal Region									0
iPS	ENSG00000268677		ENSG00000268677	ENSG00000268677	lncRNA	lncRNA					0	0			1	1	1_to_1	identical gene model		2	2	1	1	diff_parts_same_contig													0
iPS	ENSG00000268678		ENSG00000268678	ENSG00000268678	lncRNA	lncRNA	0.81	0.812	0.69	0.69	1	1	0.00193574	0.00414537	0.37494	0.37494	1_to_1	identical gene model		2	2	1	1	diff_parts_same_contig										0	EFO_0000702	0.0065265	0
iPS	ENSG00000268681	COX6CP7	ENSG00000268681	ENSG00000268681	processed_pseudogene	processed_pseudogene					0	0					1_to_1	identical gene model		1	1	1	1	diff_parts_same_contig													0
iPS	ENSG00000268683		ENSG00000268683	ENSG00000268683	lncRNA	lncRNA					0	0					1_to_1	identical gene model		2	2	1	1	diff_parts_same_contig													0
iPS	ENSG00000268685		ENSG00000268685	ENSG00000268685	processed_pseudogene	processed_pseudogene					0	0					1_to_1	identical gene model		1	1	1	1														0
iPS	ENSG00000268686		ENSG00000268686	ENSG00000268686	lncRNA	lncRNA	0.2125	0.2125	0.205	0.205	1	1	0.00193574	0.00414537	0.956163	0.956163	1_to_1	identical gene model		3;3;3	3;3;3	3	3	diff_parts_same_contig, new_contig_added													0
iPS	ENSG00000268696	ZNF723	ENSG00000268696	ENSG00000268696	protein_coding	protein_coding	4.55625	4.55875	1.36	1.355	1	1	0.00193574	0.00414537	0.0106868	0.0106868	1_to_1	identical gene model		4	4	1	1	diff_parts_same_contig										0	EFO_0005423	0.12938	0
iPS	ENSG00000268705	BNIP3P26	ENSG00000268705	ENSG00000268705	processed_pseudogene	processed_pseudogene	1.23	1.24	1.23	1.24	0	0			0	0	1_to_1	identical gene model		1	1	1	1	diff_parts_same_contig													0
iPS	ENSG00000268707		ENSG00000268707	ENSG00000268707	lncRNA	lncRNA	2.55571	2.55714	2.47	2.46	1	1	0.00193574	0.00414537	0	0	1_to_1	identical gene model		1	1	1	1														0
iPS	ENSG00000268711		ENSG00000268711	ENSG00000268711	unprocessed_pseudogene	unprocessed_pseudogene					0	0					1_to_1	identical gene model		1	1	1	1														0
iPS	ENSG00000268713		ENSG00000268713	ENSG00000268713	lncRNA	lncRNA	0.22	0.21	0.22	0.21	0	0			0.999251	0.999251	1_to_1	identical gene model		1	1	1	1	diff_parts_same_contig													0
iPS	ENSG00000268717	BNIP3P33	ENSG00000268717	ENSG00000268717	processed_pseudogene	processed_pseudogene	0.51	0.51	0.51	0.51	0	0			0	0	1_to_1	identical gene model		2	2	1	1	diff_parts_same_contig													0
iPS	ENSG00000268723		ENSG00000268723	ENSG00000268723	processed_pseudogene	processed_pseudogene					0	0			1	1	1_to_1	identical gene model		1	1	1	1	diff_parts_same_contig													0
iPS	ENSG00000268729		ENSG00000268729	ENSG00000268729	lncRNA	lncRNA					0	0			1	1	1_to_1	identical gene model		2	2	1	1	diff_parts_same_contig		Variation	Variation										0
iPS	ENSG00000268731		ENSG00000268731	ENSG00000268731	processed_pseudogene	processed_pseudogene	1.6675	1.6675	1.485	1.485	1	1	0.00193574	0.00414537	0.0625	0.0625	1_to_1	identical gene model		2	2	1	1	diff_parts_same_contig													0
iPS	ENSG00000268734		ENSG00000268734	ENSG00000268734	lncRNA	lncRNA					0	0					1_to_1	identical gene model		1	1	1	1	new_contig_added, diff_parts_same_contig		Variation, GRC Housekeeping	Variation, GRC Housekeeping							0	EFO_0000384	0.050856	0
iPS	ENSG00000268736	MTCO3P39	ENSG00000268736	ENSG00000268736	processed_pseudogene	processed_pseudogene					0	0					1_to_1	identical gene model		1	1	1	1			GRC Housekeeping, Localization Problem		High Signal Region	High Signal Region								0
iPS	ENSG00000268738	HSFX2	ENSG00000268738	ENSG00000268738	protein_coding	protein_coding		0.43		0.43	0	0			1	0.980263	1_to_1	identical gene model	0.999745	2	2	1	1	new_contig_added, diff_parts_same_contig		Path Problem, Unknown	Unknown, Path Problem							0	HP_0000083;EFO_0003914	0.0029566	0
iPS	ENSG00000268739		ENSG00000268739	ENSG00000268739	lncRNA	lncRNA					0	0			1	1	1_to_1	identical gene model		2	2	1	1	diff_parts_same_contig													0
iPS	ENSG00000268742		ENSG00000268742	ENSG00000268742	processed_pseudogene	processed_pseudogene					0	0					1_to_1	identical gene model		3	3	1	1														0
iPS	ENSG00000268743		ENSG00000268743	ENSG00000268743	lncRNA	lncRNA	1.53	1.53	1.53	1.53	0	0			0	0	1_to_1	identical gene model		2	2	1	1	diff_parts_same_contig													0
iPS	ENSG00000268744		ENSG00000268744	ENSG00000268744	lncRNA	lncRNA	0.165	0.165	0.135	0.135	1	1	0.00193574	0.00414537	0.886336	0.886336	1_to_1	identical gene model		4	4	1	1											0	EFO_0003060	0.028975	0
iPS	ENSG00000268745		ENSG00000268745	ENSG00000268745	lncRNA	lncRNA					0	0					1_to_1	identical gene model		1	1	1	1			Variation, GRC Housekeeping	GRC Housekeeping										0
iPS	ENSG00000268746		ENSG00000268746	ENSG00000268746	lncRNA	lncRNA					0	0					1_to_1	identical gene model		3	3	1	1	new_contig_added, diff_parts_same_contig										0	EFO_0000519	0.014049	0
iPS	ENSG00000268747		ENSG00000268747	ENSG00000268747	processed_pseudogene	processed_pseudogene					0	0					1_to_1	identical gene model		1	1	1	1	diff_parts_same_contig													0
iPS	ENSG00000268750		ENSG00000268750	ENSG00000268750	protein_coding	protein_coding	3.01667	3.02333	2.125	2.125	1	1	0.00193574	0.00414537	0.983711	0.983711	1_to_1	identical gene model		2;4;4;3;3;4	2;4;3;3;4	6	5	diff_parts_same_contig, new_contig_added													0
iPS	ENSG00000268751	SCGB1B2P	ENSG00000268751	ENSG00000268751	lncRNA	lncRNA	9.6075	9.60875	8.515	8.525	1	1	0.00193574	0.00414537	0.321385	0.321385	1_to_1	identical gene model		3;2	3;2	2	2	diff_parts_same_contig													0
iPS	ENSG00000268754	LINC01081	ENSG00000268754	ENSG00000268754	lncRNA	lncRNA					0	0			1	1	1_to_1	identical gene model		6;8;2	2;8;6	3	3											0	EFO_0000305	0.012053	0
iPS	ENSG00000268756		ENSG00000268756	ENSG00000268756	lncRNA	lncRNA	0.456667	0.456667	0.46	0.46	1	1	0.00193574	0.00414537	0	0	1_to_1	identical gene model		2	2	1	1	diff_parts_same_contig		Clone Problem	Clone Problem							0	EFO_0005842	0.013473	0
iPS	ENSG00000268758	ADGRE4P	ENSG00000268758	ENSG00000268758	transcribed_unprocessed_pseudogene	transcribed_unprocessed_pseudogene					0	0					1_to_1	identical gene model		15;17;15;16	17;15;16;15	4	4	new_contig_added, diff_parts_same_contig										0	EFO_0000616	0.0036958	0
iPS	ENSG00000268764		ENSG00000268764	ENSG00000268764	lncRNA	lncRNA	1.14	1.14	1.14	1.14	0	0			0	0	1_to_1	identical gene model		2	2	1	1											0	EFO_1000044	0.034046	0
iPS	ENSG00000268777		ENSG00000268777	ENSG00000268777	lncRNA	lncRNA					0	0					1_to_1	identical gene model		2	2	1	1	diff_parts_same_contig													0
iPS	ENSG00000268785	RPL7P50	ENSG00000268785	ENSG00000268785	processed_pseudogene	processed_pseudogene	0.315	0.315	0.315	0.315	0	0			0	0	1_to_1	identical gene model		1	1	1	1	diff_parts_same_contig													0
iPS	ENSG00000268789	VN1R87P	ENSG00000268789	ENSG00000268789	unprocessed_pseudogene	unprocessed_pseudogene	3.19167	3.19	2.285	2.285	1	1	0.00193574	0.00414537	0	0	1_to_1	identical gene model		1	1	1	1	diff_parts_same_contig													0
iPS	ENSG00000268790		ENSG00000268790	ENSG00000268790	protein_coding	protein_coding	0.786667	0.786667	0.79	0.79	1	1	0.00193574	0.00414537	0.999543	0.999543	1_to_1	identical gene model		5;7;8;7;6;5;6	7;6;8;6;5;7;5	7	7	diff_parts_same_contig													0
iPS	ENSG00000268794	VN1R90P	ENSG00000268794	ENSG00000268794	unprocessed_pseudogene	unprocessed_pseudogene					0	0					1_to_1	identical gene model		1	1	1	1														0
iPS	ENSG00000268797		ENSG00000268797	ENSG00000268797	protein_coding	protein_coding					0	0			1	1	1_to_1	identical gene model		4	4	1	1	new_contig_added, diff_parts_same_contig		Variation	Variation										0
iPS	ENSG00000268798		ENSG00000268798	ENSG00000268798	lncRNA	lncRNA	5.50625	5.5075	4.355	4.35	1	1	0.00193574	0.00414537	0	0	1_to_1	identical gene model		1	1	1	1	diff_parts_same_contig										0	EFO_0000365	0.036943	0
iPS	ENSG00000268799	H3Y2	ENSG00000268799	ENSG00000268799	protein_coding	protein_coding	0.25	0.25	0.25	0.25	0	0			0	0	1_to_1	identical gene model		1	1	1	1			Path Problem, Gap	Path Problem, Gap							0	EFO_0007986;EFO_0010700	0.040494	0
iPS	ENSG00000268803		ENSG00000268803	ENSG00000268803	unprocessed_pseudogene	unprocessed_pseudogene					0	0					1_to_1	identical gene model		1	1	1	1	new_contig_added, diff_parts_same_contig													0
iPS	ENSG00000268804	LINC02132	ENSG00000268804	ENSG00000268804	lncRNA	lncRNA					0	0					1_to_1	identical gene model		2	2	1	1														0
iPS	ENSG00000268810		ENSG00000268810	ENSG00000268810	lncRNA	lncRNA					0	0			1	1	1_to_1	identical gene model		2	2	1	1														0
iPS	ENSG00000268812	LIF-AS2	ENSG00000268812	ENSG00000268812	lncRNA	lncRNA	3.49571	3.49143	3.23	3.22	1	1	0.00193574	0.00414537	0	0	1_to_1	identical gene model		1	1	1	1			Clone Problem	Clone Problem							0	EFO_0000326	0.039515	0
iPS	ENSG00000268818		ENSG00000268818	ENSG00000268818	lncRNA	lncRNA	0.215	0.215	0.215	0.215	0	0			0	0	1_to_1	identical gene model		2	2	1	1	diff_parts_same_contig		Clone Problem	Clone Problem										0
iPS	ENSG00000268823		ENSG00000268823	ENSG00000268823	lncRNA	lncRNA					0	0					1_to_1	identical gene model		4	4	1	1														0
iPS	ENSG00000268830	BNIP3P32	ENSG00000268830	ENSG00000268830	processed_pseudogene	processed_pseudogene					0	0					1_to_1	identical gene model		2	2	1	1	diff_parts_same_contig													0
iPS	ENSG00000268833		ENSG00000268833	ENSG00000268833	lncRNA	lncRNA					0	0					1_to_1	identical gene model		2	2	1	1	new_contig_added, diff_parts_same_contig		Path Problem	Path Problem							0	EFO_0002690	0.0048298	0
iPS	ENSG00000268834	OR7A1P	ENSG00000268834	ENSG00000268834	transcribed_unprocessed_pseudogene	transcribed_unprocessed_pseudogene					0	0					1_to_1	identical gene model		1;2	2;1	2	2	diff_parts_same_contig													0
iPS	ENSG00000268836		ENSG00000268836	ENSG00000268836	lncRNA	lncRNA	2.76875	2.765	1.91	1.915	1	1	0.00193574	0.00414537	0	0	1_to_1	identical gene model		1	1	1	1														0
iPS	ENSG00000268839		ENSG00000268839	ENSG00000268839	unprocessed_pseudogene	unprocessed_pseudogene					0	0					1_to_1	identical gene model		1	1	1	1	diff_parts_same_contig													0
iPS	ENSG00000268842		ENSG00000268842	ENSG00000268842	lncRNA	lncRNA					0	0			1	1	1_to_1	identical gene model		2	2	1	1														0
iPS	ENSG00000268845		ENSG00000268845	ENSG00000268845	lncRNA	lncRNA					0	0					1_to_1	identical gene model		2	2	1	1	diff_parts_same_contig													0
iPS	ENSG00000268847	SIGLEC31P	ENSG00000268847	ENSG00000268847	unprocessed_pseudogene	unprocessed_pseudogene					0	0					1_to_1	identical gene model		2	2	1	1	diff_parts_same_contig													0
iPS	ENSG00000268849	SIGLEC22P	ENSG00000268849	ENSG00000268849	transcribed_unprocessed_pseudogene	transcribed_unprocessed_pseudogene					0	0					1_to_1	identical gene model		3;3	3;3	2	2	diff_parts_same_contig													0
iPS	ENSG00000268854		ENSG00000268854	ENSG00000268854	lncRNA	lncRNA					0	0			1	1	1_to_1	identical gene model		2	2	1	1	diff_parts_same_contig													0
iPS	ENSG00000268858		ENSG00000268858	ENSG00000268858	lncRNA	lncRNA	4.49125	4.49125	3.885	3.89	1	1	0.00193574	0.00414537	0.288589	0.288589	1_to_1	identical gene model		1	1	1	1	diff_parts_same_contig													0
iPS	ENSG00000268861		ENSG00000268861	ENSG00000268861	protein_coding	protein_coding					0	0			1	1	1_to_1	identical gene model		21	21	1	1	new_contig_added, diff_parts_same_contig				High Signal Region	High Signal Region								0
iPS	ENSG00000268864		ENSG00000268864	ENSG00000268864	transcribed_unprocessed_pseudogene	transcribed_unprocessed_pseudogene	0.235	0.235	0.2	0.2	1	1	0.00193574	0.00414537	0.222222	0.222222	1_to_1	identical gene model		9;4	4;9	2	2	new_contig_added													0
iPS	ENSG00000268866		ENSG00000268866	ENSG00000268866	processed_pseudogene	processed_pseudogene	0.587143	0.587143	0.59	0.59	1	1	0.00193574	0.00414537	0	0	1_to_1	identical gene model		1	1	1	1	diff_parts_same_contig		Variation	Variation										0
iPS	ENSG00000268869	ESPNP	ENSG00000268869	ENSG00000268869	transcribed_unprocessed_pseudogene	transcribed_unprocessed_pseudogene	1.9425	1.73375	1.845	1.685	1	1	0.165158	0.0270727	0.0158279	0.0083426	1_to_1	identical gene model		11;3;3	3;11;3	3	3	diff_parts_same_contig		GRC Housekeeping, Localization Problem, Gap, Clone Problem	Gap	High Signal Region						0	MONDO_0004976	0.0029566	0
iPS	ENSG00000268870		ENSG00000268870	ENSG00000268870	protein_coding	protein_coding	0.941667	0.94	0.965	0.965	1	1	0.00193574	0.00414537	0.917783	0.917783	1_to_1	identical gene model		4	4	1	1														0
iPS	ENSG00000268873		ENSG00000268873	ENSG00000268873	lncRNA	lncRNA					0	0					1_to_1	identical gene model		5	5	1	1											0	EFO_1000044	0.034046	0
iPS	ENSG00000268879	IGFL1P1	ENSG00000268879	ENSG00000268879	unprocessed_pseudogene	unprocessed_pseudogene	1.38	1.38	1.38	1.38	0	0			0	0	1_to_1	identical gene model		4	4	1	1	diff_parts_same_contig													0
iPS	ENSG00000268883	PNMA6B		ENSG00000268883		unprocessed_pseudogene		0.42		0.42		0				0.988799	hg38_spec_gene				1		1	new_contig_added			Path Problem										0
iPS	ENSG00000268884		ENSG00000268884	ENSG00000268884	processed_pseudogene	processed_pseudogene					0	0					1_to_1	identical gene model		3	3	1	1			Path Problem	Path Problem										0
iPS	ENSG00000268886		ENSG00000268886	ENSG00000268886	lncRNA	lncRNA					0	0			1	1	1_to_1	identical gene model		2	2	1	1	diff_parts_same_contig													0
iPS	ENSG00000268889	LIM2-AS1	ENSG00000268889	ENSG00000268889	lncRNA	lncRNA	2.00286	2.00571	1.23	1.24	1	1	0.00193574	0.00414537	0.433712	0.433712	1_to_1	identical gene model		2	2	1	1														0
iPS	ENSG00000268892		ENSG00000268892	ENSG00000268892	unprocessed_pseudogene	unprocessed_pseudogene	0.23	0.23	0.23	0.23	0	0			0	0	1_to_1	identical gene model		1	1	1	1	diff_parts_same_contig													0
iPS	ENSG00000268894	PLCE1-AS1	ENSG00000268894	ENSG00000268894	lncRNA	lncRNA					0	0			1	1	1_to_1	identical gene model		4;2;3;3	4;3;3;2	4	4											0	EFO_0000365	0.040979	0
iPS	ENSG00000268895	A1BG-AS1	ENSG00000268895	ENSG00000268895	lncRNA	lncRNA	0.431429	0.43	0.45	0.45	1	1	0.00193574	0.00414537	0.986863	0.986863	1_to_1	identical gene model		3;3;3;4;3;4;2;3;2	2;3;3;3;3;4;2;4;3	9	9	diff_parts_same_contig										0	EFO_0000182	0.0092395	0
iPS	ENSG00000268896		ENSG00000268896	ENSG00000268896	lncRNA	lncRNA	1.77	1.77286	1.3	1.3	1	1	0.00193574	0.00414537	0.142857	0.142857	1_to_1	identical gene model		1	1	1	1	diff_parts_same_contig		Variation	Variation							0	MONDO_0100096	0.004066	0
iPS	ENSG00000268902	CSAG2	ENSG00000184324	ENSG00000268902	antisense	protein_coding		0.56		0.58	0	1			1	0.97103	1_to_1	transcript_count_diff		5;2	5;2;2;3	2	4	new_contig_added		Variation, Path Problem	Path Problem, Variation							0	EFO_0001075	0.037668	0
iPS	ENSG00000268903		ENSG00000268903	ENSG00000268903	processed_pseudogene	processed_pseudogene		11.61		11.08	0	1			1	0.921767	1_to_1	identical gene model		1	1	1	1			Gap	Gap	High Signal Region	High Signal Region								0
iPS	ENSG00000268906		ENSG00000268906	ENSG00000268906	lncRNA	lncRNA					0	0					1_to_1	identical gene model		2	2	1	1	diff_parts_same_contig													0
iPS	ENSG00000268908	VN1R92P	ENSG00000268908	ENSG00000268908	unprocessed_pseudogene	unprocessed_pseudogene					0	0					1_to_1	identical gene model		1	1	1	1	diff_parts_same_contig													0
iPS	ENSG00000268912		ENSG00000268912	ENSG00000268912	lncRNA	lncRNA	2.21125	2.21375	2.1	2.105	1	1	0.00193574	0.00414537	0	0	1_to_1	identical gene model		1	1	1	1	diff_parts_same_contig													0
iPS	ENSG00000268916	CSAG3	ENSG00000197463	ENSG00000268916	antisense	protein_coding		0.984		0.82	0	1			1	0.938581	1_to_1	transcript_count_diff		2;5	5;2;2	2	3	new_contig_added		Variation, Path Problem	Path Problem, Variation							0	EFO_0000182	0.027349	0
iPS	ENSG00000268922		ENSG00000268922	ENSG00000268922	processed_pseudogene	processed_pseudogene					0	0					1_to_1	identical gene model		1	1	1	1	diff_parts_same_contig				High Signal Region	High Signal Region								0
iPS	ENSG00000268926		ENSG00000268926	ENSG00000268926	lncRNA	lncRNA	0.165	0.165	0.165	0.165	0	0	0.00193574	0.00414537	0	0	1_to_1	identical gene model		1;2	1;2	2	2											0	EFO_0000305	0.020528	0
iPS	ENSG00000268931		ENSG00000268931	ENSG00000268931	lncRNA	lncRNA					0	0					1_to_1	identical gene model		2	2	1	1														0
iPS	ENSG00000268938		ENSG00000268938	ENSG00000268938	lncRNA	lncRNA	1.434	1.434	1.3	1.3	1	1	0.00193574	0.00414537	0	0	1_to_1	identical gene model		2	2	1	1											0	EFO_0003929	0.0015867	0
iPS	ENSG00000268940	CT45A1	ENSG00000232478	ENSG00000268940	protein_coding	protein_coding					0	0			1	1	1_to_1	transcript_count_diff		5;5;5	4;5	3	2	new_contig_added		Path Problem	Path Problem	High Signal Region	High Signal Region					0	Orphanet_391665	0.082481	0
iPS	ENSG00000268941	LINC01711	ENSG00000268941	ENSG00000268941	lncRNA	lncRNA	0.425	0.425	0.425	0.425	0	0			0	0	1_to_1	identical gene model		1	1	1	1											0	EFO_0003060	0.039698	0
iPS	ENSG00000268942	CKS1BP3	ENSG00000268942	ENSG00000268942	processed_pseudogene	processed_pseudogene	22.645	22.6567	10.3	10.315	1	1	0.00193574	0.00414537	0.88889	0.88889	1_to_1	identical gene model		1	1	1	1	diff_parts_same_contig		Clone Problem	Clone Problem										0
iPS	ENSG00000268945		ENSG00000268945	ENSG00000268945	lncRNA	lncRNA	1.068	1.068	0.78	0.78	1	1	0.00193574	0.00414537	0	0	1_to_1	identical gene model		2	2	1	1														0
iPS	ENSG00000268947		ENSG00000268947	ENSG00000268947	lncRNA	lncRNA	2.50125	2.5025	2.18	2.18	1	1	0.00193574	0.00414537	0	0	1_to_1	identical gene model		2	2	1	1	diff_parts_same_contig													0
iPS	ENSG00000268949	MRPS17P1	ENSG00000268949	ENSG00000268949	processed_pseudogene	processed_pseudogene	0.135	0.135	0.135	0.135	0	0	0.00193574	0.00414537	0	0	1_to_1	identical gene model		1	1	1	1			Clone Problem											0
iPS	ENSG00000268951	CDRT15P7	ENSG00000268951	ENSG00000268951	processed_pseudogene	processed_pseudogene					0	0			1	1	1_to_1	identical gene model		1	1	1	1	diff_parts_same_contig		Path Problem, Gap	Localization Problem, Gap, GRC Housekeeping	High Signal Region									0
iPS	ENSG00000268955		ENSG00000268955	ENSG00000268955	lncRNA	lncRNA					0	0			1	1	1_to_1	identical gene model		1	1	1	1			Variation, Path Problem, GRC Housekeeping	Variation, Path Problem	High Signal Region	High Signal Region								0
iPS	ENSG00000268957		ENSG00000268957	ENSG00000268957	unprocessed_pseudogene	unprocessed_pseudogene					0	0					1_to_1	identical gene model		1	1	1	1	diff_parts_same_contig													0
iPS	ENSG00000268964	ERVV-2	ENSG00000268964	ENSG00000268964	protein_coding	protein_coding	0.323333	0.323333	0.34	0.34	1	1	0.00193574	0.00414537	0.199405	0.199405	1_to_1	identical gene model		2	2	1	1	diff_parts_same_contig										0	MONDO_0007763	0.0066524	0
iPS	ENSG00000268967		ENSG00000268967	ENSG00000268967	processed_pseudogene	processed_pseudogene					0	0					1_to_1	identical gene model		2	2	1	1			Gap, GRC Housekeeping, Localization Problem	Gap	High Signal Region	High Signal Region								0
iPS	ENSG00000268970		ENSG00000268970	ENSG00000268970	lncRNA	lncRNA	4.25	4.25375	2.97	2.975	1	1	0.00193574	0.00414537	0	0	1_to_1	identical gene model		2	2	1	1	diff_parts_same_contig													0
iPS	ENSG00000268975	MIA-RAB4B	ENSG00000268975	ENSG00000268975	protein_coding	protein_coding	0.16	0.16	0.16	0.16	0	0			0.999517	0.999517	1_to_1	identical gene model		11	11	1	1	diff_parts_same_contig		Variation	Variation							0	EFO_0008229	0.27284	0
iPS	ENSG00000268981		ENSG00000268981	ENSG00000268981	lncRNA	lncRNA	1.824	1.826	0.95	0.95	1	1	0.00193574	0.00414537	0.690632	0.690632	1_to_1	identical gene model		3;4	4;3	2	2	new_contig_added, diff_parts_same_contig										0	EFO_0001064	0.012071	0
iPS	ENSG00000268983		ENSG00000268983	ENSG00000268983	lncRNA	lncRNA	8.29625	8.2925	8.22	8.205	1	1	0.00193574	0.00414537	0.94873	0.94873	1_to_1	identical gene model		2	2	1	1														0
iPS	ENSG00000268985		ENSG00000268985	ENSG00000268985	lncRNA	lncRNA	1.07	1.07	1.07	1.07	1	1	0.00193574	0.00414537	0	0	1_to_1	identical gene model		2	2	1	1	diff_parts_same_contig										0	EFO_0000519	0.015098	0
iPS	ENSG00000268987		ENSG00000268987	ENSG00000268987	lncRNA	lncRNA	0.79	0.79	0.64	0.64	1	1	0.00193574	0.00414537	0	0	1_to_1	identical gene model		2	2	1	1	new_contig_added										0	EFO_0000305	0.035494	0
iPS	ENSG00000268988	SPANXN2	ENSG00000268988	ENSG00000268988	protein_coding	protein_coding					0	0					1_to_1	exon_count_diff		10	2	1	1	hg19_errors_corrected, new_contig_added, diff_parts_same_contig		Path Problem	Path Problem							0	MONDO_0010302	0.014044	0
iPS	ENSG00000268992	CDC42EP3P1	ENSG00000268992	ENSG00000268992	processed_pseudogene	processed_pseudogene	0.32	0.32	0.32	0.32	0	0			0	0	1_to_1	identical gene model		1	1	1	1	diff_parts_same_contig													0
iPS	ENSG00000268993	RPL22P6	ENSG00000268993	ENSG00000268993	processed_pseudogene	processed_pseudogene					0	0			1	1	1_to_1	identical gene model		1	1	1	1	new_contig_added		Gap, Clone Problem, GRC Housekeeping	Gap, Clone Problem, Path Problem	High Signal Region									0
iPS	ENSG00000268994	FAM236B	ENSG00000268994	ENSG00000268994	protein_coding	protein_coding					0	0			1	1	1_to_1	identical gene model		3	3	1	1	new_contig_added		Path Problem, Gap	Path Problem		High Signal Region								0
iPS	ENSG00000268995	VN1R82P	ENSG00000268995	ENSG00000268995	unprocessed_pseudogene	unprocessed_pseudogene					0	0			1	1	1_to_1	identical gene model		1	1	1	1	diff_parts_same_contig													0
iPS	ENSG00000268996	MAN1B1-DT	ENSG00000268996	ENSG00000268996	lncRNA	lncRNA	2.03625	2.03875	1.885	1.885	1	1	0.00193574	0.00414537	0	0	1_to_1	identical gene model		1	1	1	1	diff_parts_same_contig													0
iPS	ENSG00000268997	DNAJC19P3	ENSG00000268997	ENSG00000268997	processed_pseudogene	processed_pseudogene					0	0					1_to_1	identical gene model		1	1	1	1	new_contig_added		Path Problem	Path Problem										0
iPS	ENSG00000269001	ZNF818P	ENSG00000269001	ENSG00000269001	transcribed_unprocessed_pseudogene	transcribed_unprocessed_pseudogene	3.015	3.01625	2.415	2.41	1	1	0.00193574	0.00414537	0.00783493	0.00783493	1_to_1	identical gene model		5;2;3	5;3;2	3	3														0
iPS	ENSG00000269009	SLC6A21P	ENSG00000269009	ENSG00000269009	processed_pseudogene	processed_pseudogene					0	0					1_to_1	identical gene model		3	3	1	1	diff_parts_same_contig													0
iPS	ENSG00000269012	KRT18P40	ENSG00000269012	ENSG00000269012	unprocessed_pseudogene	unprocessed_pseudogene	0.15	0.153333	0.15	0.16	0	1			0.5	0	1_to_1	identical gene model		3	3	1	1	diff_parts_same_contig		GRC Housekeeping, Variation	Variation, GRC Housekeeping										0
iPS	ENSG00000269014		ENSG00000269014	ENSG00000269014	processed_pseudogene	processed_pseudogene					0	0					1_to_1	identical gene model		2	2	1	1														0
iPS	ENSG00000269019	HOMER3-AS1	ENSG00000269019	ENSG00000269019	lncRNA	lncRNA	1.27375	1.27625	1.15	1.15	1	1	0.00193574	0.00414537	0.230332	0.230332	1_to_1	identical gene model		3	3	1	1	diff_parts_same_contig										0	EFO_0003060	0.029699	0
iPS	ENSG00000269021	SIGLEC24P	ENSG00000269021	ENSG00000269021	transcribed_unprocessed_pseudogene	transcribed_unprocessed_pseudogene					0	0					1_to_1	identical gene model		4	4	1	1	diff_parts_same_contig													0
iPS	ENSG00000269025		ENSG00000269025	ENSG00000269025	transcribed_processed_pseudogene	transcribed_processed_pseudogene					0	0					1_to_1	identical gene model		2;2	2;2	2	2														0
iPS	ENSG00000269026		ENSG00000269026	ENSG00000269026	protein_coding	protein_coding	3.54	3.54	3.54	3.54	0	0			0.9625	0.9625	1_to_1	identical gene model		3;2	3;2	2	2	new_contig_added, diff_parts_same_contig													0
iPS	ENSG00000269028		ENSG00000269028	ENSG00000269028	protein_coding	protein_coding	6.92625	6.93375	5.54	5.54	1	1	0.00193574	0.00414537	0.54597	0.54597	1_to_1	identical gene model		1	1	1	1					Low Mappability	High Signal Region					0	EFO_0004725	0.25804	0
iPS	ENSG00000269032		ENSG00000269032	ENSG00000269032	transcribed_processed_pseudogene	transcribed_processed_pseudogene					0	0			1	1	1_to_1	identical gene model		1	1	1	1			Gap	Gap		High Signal Region								0
iPS	ENSG00000269035		ENSG00000269035	ENSG00000269035	protein_coding	protein_coding					0	0			1	1	1_to_1	identical gene model		4	4	1	1														0
iPS	ENSG00000269037	LINC01838	ENSG00000269037	ENSG00000269037	lncRNA	lncRNA	1.41375	1.4125	1.44	1.435	1	1	0.00193574	0.00414537	0	0	1_to_1	identical gene model		2	2	1	1														0
iPS	ENSG00000269038	SF1-DT	ENSG00000269038	ENSG00000269038	lncRNA	lncRNA	2.63375	2.6325	2.49	2.485	1	1	0.00193574	0.00414537	0	0	1_to_1	identical gene model		1	1	1	1			Variation	Variation										0
iPS	ENSG00000269040	BNIP3P24	ENSG00000269040	ENSG00000269040	processed_pseudogene	processed_pseudogene	1.0325	1.035	0.9	0.9	1	1	0.00193574	0.00414537	0	0	1_to_1	identical gene model		1	1	1	1			Variation	Variation										0
iPS	ENSG00000269043		ENSG00000269043	ENSG00000269043	lncRNA	lncRNA	0.17	0.17	0.17	0.17	1	1	0.00193574	0.00414537	0	0	1_to_1	identical gene model		4;3	4;3	2	2	new_contig_added, diff_parts_same_contig		Gap	Gap										0
iPS	ENSG00000269044		ENSG00000269044	ENSG00000269044	lncRNA	lncRNA	12.8837	12.8837	10.925	10.905	1	1	0.00193574	0.00414537	0	0	1_to_1	identical gene model		1	1	1	1	diff_parts_same_contig										0	EFO_0003060	0.0010808	0
iPS	ENSG00000269050		ENSG00000269050	ENSG00000269050	lncRNA	lncRNA					0	0			1	1	1_to_1	identical gene model		3	3	1	1														0
iPS	ENSG00000269053		ENSG00000269053	ENSG00000269053	lncRNA	lncRNA	2.0175	2.0175	1.505	1.51	1	1	0.00193574	0.00414537	0	0	1_to_1	identical gene model		1	1	1	1														0
iPS	ENSG00000269054	ZNF497-AS1	ENSG00000269054	ENSG00000269054	lncRNA	lncRNA	0.34	0.34	0.33	0.33	1	1	0.00193574	0.00414537	0.944088	0.944088	1_to_1	identical gene model		3;3	3;3	2	2	new_contig_added, diff_parts_same_contig										0	HP_0001636	0.0028731	0
iPS	ENSG00000269055	BNIP3P18	ENSG00000269055	ENSG00000269055	processed_pseudogene	processed_pseudogene					0	0					1_to_1	identical gene model		1	1	1	1	diff_parts_same_contig		Gap	Gap										0
iPS	ENSG00000269058	CALR3	ENSG00000269058	ENSG00000269058	protein_coding	protein_coding	1.09286	1.09429	1.15	1.15	1	1	0.00193574	0.00414537	0.581219	0.581219	1_to_1	identical gene model		9;4;3	9;3;4	3	3											0	MONDO_0024573	0.36958	0
iPS	ENSG00000269066		ENSG00000269066	ENSG00000269066	lncRNA	lncRNA	0.54	0.54	0.54	0.54	0	0			0	0	1_to_1	identical gene model		2	2	1	1	diff_parts_same_contig													0
iPS	ENSG00000269067	ZNF728	ENSG00000269067	ENSG00000269067	protein_coding	protein_coding	8.215	8.2175	8.425	8.415	1	1	0.00193574	0.00414537	0.195899	0.195899	1_to_1	identical gene model		4;3	4;3	2	2	diff_parts_same_contig										0	EFO_0004704	0.37568	0
iPS	ENSG00000269068		ENSG00000269068	ENSG00000269068	lncRNA	lncRNA	9.8525	9.8575	10.44	10.435	1	1	0.00193574	0.00414537	0.609682	0.609682	1_to_1	identical gene model		1	1	1	1	diff_parts_same_contig		Variation	Variation							0	EFO_0005842	0.0052358	0
iPS	ENSG00000269069		ENSG00000269069	ENSG00000269069	processed_pseudogene	processed_pseudogene	2.8225	2.82375	2.37	2.37	1	1	0.00193574	0.00414537	0	0	1_to_1	identical gene model		2	2	1	1	diff_parts_same_contig		Unknown, Path Problem	Path Problem, Unknown										0
iPS	ENSG00000269072		ENSG00000269072	ENSG00000269072	lncRNA	lncRNA	0.265	0.2675	0.14	0.145	1	1	0.00193574	0.00414537	0	0	1_to_1	identical gene model		5	5	1	1	new_contig_added, diff_parts_same_contig										0	Orphanet_101088	0.0085986	0
iPS	ENSG00000269082		ENSG00000269082	ENSG00000269082	lncRNA	lncRNA					0	0			1	1	1_to_1	identical gene model		4	4	1	1	diff_parts_same_contig													0
iPS	ENSG00000269085		ENSG00000269085	ENSG00000269085	lncRNA	lncRNA					0	0					1_to_1	identical gene model		2	2	1	1														0
iPS	ENSG00000269086	LINC02965	ENSG00000269086	ENSG00000269086	lncRNA	lncRNA	0.506667	0.506667	0.465	0.465	1	1	0.00193574	0.00414537	0.791361	0.791361	1_to_1	identical gene model		6;5;5;4;5;6;5;4;5;5;6;4;5	6;5;5;5;5;4;5;5;5;6;6;4;4	13	13	new_contig_added, diff_parts_same_contig				High Signal Region	High Signal Region								0
iPS	ENSG00000269091		ENSG00000269091	ENSG00000269091	lncRNA	lncRNA	0.487143	0.488571	0.43	0.43	1	1	0.00193574	0.00414537	0.125	0.125	1_to_1	identical gene model		4;3;2	3;4;2	3	3														0
iPS	ENSG00000269095		ENSG00000269095	ENSG00000269095	protein_coding	protein_coding					0	0			1	1	1_to_1	identical gene model		5	5	1	1	diff_parts_same_contig													0
iPS	ENSG00000269096	CT45A3	ENSG00000232417	ENSG00000269096	protein_coding	protein_coding					0	0			1	1	1_to_1	transcript_count_diff		5;4;5	4;5	3	2	new_contig_added		Path Problem	Path Problem	High Signal Region	High Signal Region					0	Orphanet_391665	0.082481	0
iPS	ENSG00000269097	TPRG1LP1	ENSG00000269097	ENSG00000269097	processed_pseudogene	processed_pseudogene	0.7	0.698571	0.8	0.8	1	1	0.00193574	0.00414537	0	0	1_to_1	identical gene model		1	1	1	1	diff_parts_same_contig													0
iPS	ENSG00000269099	LSP1P1	ENSG00000269099	ENSG00000269099	processed_pseudogene	processed_pseudogene					0	0					1_to_1	identical gene model		1	1	1	1														0
iPS	ENSG00000269102		ENSG00000269102	ENSG00000269102	lncRNA	lncRNA	0.74	0.74	0.74	0.74	0	0			0	0	1_to_1	identical gene model		2	2	1	1	diff_parts_same_contig													0
iPS	ENSG00000269103	Metazoa_SRP	ENSG00000269103	ENSG00000269103	protein_coding	misc_RNA					0	0					1_to_1	exon_count_diff		2	1	1	1			GRC Housekeeping, Localization Problem, Clone Problem											0
iPS	ENSG00000269106		ENSG00000269106	ENSG00000269106	lncRNA	lncRNA					0	0			1	1	1_to_1	identical gene model		1	1	1	1	diff_parts_same_contig													0
iPS	ENSG00000269107		ENSG00000269107	ENSG00000269107	lncRNA	lncRNA					0	0			1	1	1_to_1	identical gene model		3	3	1	1	new_contig_added, diff_parts_same_contig													0
iPS	ENSG00000269110		ENSG00000269110	ENSG00000269110	lncRNA	lncRNA					0	0			1	1	1_to_1	identical gene model		5	5	1	1	new_contig_added, diff_parts_same_contig		Gap	Gap										0
iPS	ENSG00000269113	TRABD2B	ENSG00000269113	ENSG00000269113	protein_coding	protein_coding	3.06	3.08375	2.755	2.795	1	1	-0.00961611	0.0396685	0.102942	0.0956666	1_to_1	identical gene model		4;7	7;4	2	2			Clone Problem								0	EFO_0009270	0.409	0
iPS	ENSG00000269118	FAM90A28P	ENSG00000269118	ENSG00000269118	transcribed_unprocessed_pseudogene	transcribed_unprocessed_pseudogene	0.375	0.375	0.335	0.335	1	1	0.00193574	0.00414537	0.25	0.25	1_to_1	identical gene model		4;4	4;4	2	2														0
iPS	ENSG00000269119	HNRNPA1P52	ENSG00000269119	ENSG00000269119	processed_pseudogene	processed_pseudogene					0	0					1_to_1	identical gene model		2	2	1	1	new_contig_added		Path Problem	Path Problem										0
iPS	ENSG00000269124		ENSG00000269124	ENSG00000269124	lncRNA	lncRNA	0.81	0.81	0.81	0.81	0	0			0.833333	0.833333	1_to_1	identical gene model		2	2	1	1														0
iPS	ENSG00000269125		ENSG00000269125	ENSG00000269125	lncRNA	lncRNA	7.89	7.89	7.89	7.89	0	0			0	0	1_to_1	identical gene model		1	1	1	1														0
iPS	ENSG00000269130		ENSG00000269130	ENSG00000269130	unprocessed_pseudogene	unprocessed_pseudogene					0	0					1_to_1	identical gene model		2	2	1	1	diff_parts_same_contig													0
iPS	ENSG00000269136	BRI3BPP1	ENSG00000269136	ENSG00000269136	processed_pseudogene	processed_pseudogene					0	0					1_to_1	identical gene model		1	1	1	1	diff_parts_same_contig		Variation, Path Problem	Variation, Path Problem										0
iPS	ENSG00000269138	ZNF209P	ENSG00000269138	ENSG00000269138	unprocessed_pseudogene	unprocessed_pseudogene	0.35	0.35	0.11	0.11	1	1	0.00193574	0.00414537	0	0	1_to_1	identical gene model		3	3	1	1	diff_parts_same_contig													0
iPS	ENSG00000269139		ENSG00000269139	ENSG00000269139	lncRNA	lncRNA	1.32	1.32167	1.21	1.215	1	1	0.00193574	0.00414537	0.239286	0.239286	1_to_1	identical gene model		2;1	2;1	2	2	diff_parts_same_contig		Clone Problem	Clone Problem										0
iPS	ENSG00000269145	MAST3-AS1	ENSG00000269145	ENSG00000269145	lncRNA	lncRNA					0	0			1	1	1_to_1	identical gene model		2	2	1	1														0
iPS	ENSG00000269148		ENSG00000269148	ENSG00000269148	lncRNA	lncRNA	1.355	1.3575	1.365	1.365	1	1	0.00193574	0.00414537	0	0	1_to_1	identical gene model		2	2	1	1														0
iPS	ENSG00000269151		ENSG00000269151	ENSG00000269151	lncRNA	lncRNA					0	0			1	1	1_to_1	identical gene model		2	2	1	1														0
iPS	ENSG00000269153	LYPLA2P2	ENSG00000269153	ENSG00000269153	processed_pseudogene	processed_pseudogene	1.3025	1.30375	1.215	1.215	1	1	0.00193574	0.00414537	0.05625	0.05625	1_to_1	identical gene model		1	1	1	1	diff_parts_same_contig		Clone Problem	Clone Problem							0	MONDO_0005090	0.0088699	0
iPS	ENSG00000269154	BNIP3P13	ENSG00000269154	ENSG00000269154	processed_pseudogene	processed_pseudogene					0	0					1_to_1	identical gene model		1	1	1	1														0
iPS	ENSG00000269155		ENSG00000269155	ENSG00000269155	lncRNA	lncRNA	0.31875	0.32	0.32	0.32	1	1	0.00193574	0.00414537	0	0	1_to_1	identical gene model		1	1	1	1			Path Problem	Path Problem							0	EFO_0002939	0.0057184	0
iPS	ENSG00000269161		ENSG00000269161	ENSG00000269161	lncRNA	lncRNA					0	0					1_to_1	identical gene model		2	2	1	1	diff_parts_same_contig													0
iPS	ENSG00000269172		ENSG00000269172	ENSG00000269172	lncRNA	lncRNA	1.22	1.21	1.22	1.21	0	0			0	0	1_to_1	identical gene model		2	2	1	1	diff_parts_same_contig										0	MONDO_0100096	0.0046275	0
iPS	ENSG00000269176		ENSG00000269176	ENSG00000269176	lncRNA	lncRNA	5.88625	5.8825	5.7	5.695	1	1	0.00193574	0.00414537	0.583176	0.583176	1_to_1	identical gene model		1	1	1	1											0	EFO_0000729	0.0070945	0
iPS	ENSG00000269177		ENSG00000269177	ENSG00000269177	lncRNA	lncRNA	0.61	0.6	0.61	0.6	0	0			0	0	1_to_1	identical gene model		2	2	1	1	diff_parts_same_contig													0
iPS	ENSG00000269179		ENSG00000269179	ENSG00000269179	protein_coding	protein_coding					0	0			1	1	1_to_1	identical gene model		3	3	1	1	new_contig_added, diff_parts_same_contig													0
iPS	ENSG00000269181		ENSG00000269181	ENSG00000269181	processed_pseudogene	processed_pseudogene					0	0					1_to_1	identical gene model		1	1	1	1	diff_parts_same_contig													0
iPS	ENSG00000269186	LINC01082	ENSG00000269186	ENSG00000269186	lncRNA	lncRNA					0	0			1	1	1_to_1	identical gene model		2;2;2;2	2;2;2;2	4	4											0	EFO_0000280	0.030424	0
iPS	ENSG00000269188		ENSG00000269188	ENSG00000269188	unprocessed_pseudogene	unprocessed_pseudogene					0	0					1_to_1	identical gene model		3	3	1	1														0
iPS	ENSG00000269189		ENSG00000269189	ENSG00000269189	lncRNA	lncRNA					0	0					1_to_1	identical gene model		1	1	1	1											0	EFO_0002496	0.045636	0
iPS	ENSG00000269190	FBXO17	ENSG00000269190	ENSG00000269190	protein_coding	protein_coding	33.925	33.9275	31.48	31.48	1	1	0.00193574	0.00414537	0.670226	0.670226	1_to_1	identical gene model		6;6;6;3;2;3;4	6;6;2;3;6;3;4	7	7											0	EFO_0006336	0.22018	0
iPS	ENSG00000269191		ENSG00000269191	ENSG00000269191	lncRNA	lncRNA	1.104	1.11	0.93	0.94	1	1	0.00193574	0.00414537	0	0	1_to_1	identical gene model		2	2	1	1														0
iPS	ENSG00000269194		ENSG00000269194	ENSG00000269194	lncRNA	lncRNA	2.89	2.88875	2.305	2.305	1	1	0.00193574	0.00414537	0.494097	0.494097	1_to_1	identical gene model		2	2	1	1														0
iPS	ENSG00000269210		ENSG00000269210	ENSG00000269210	lncRNA	lncRNA	6.7075	6.70375	6.535	6.535	1	1	0.00193574	0.00414537	0.127548	0.127548	1_to_1	identical gene model		1	1	1	1											0	EFO_0001064	0.0056814	0
iPS	ENSG00000269220	LINC00528	ENSG00000269220	ENSG00000269220	lncRNA	lncRNA	0.24	0.24	0.205	0.205	1	1	0.00193574	0.00414537	0	0	1_to_1	identical gene model		1	1	1	1	diff_parts_same_contig		Clone Problem	Clone Problem							0	EFO_0000616	0.0073916	0
iPS	ENSG00000269226	TMSB15B		ENSG00000269226		protein_coding		7.04875		6.5		1				0.759811	hg38_spec_gene				3;3		2	new_contig_added			Path Problem							0	MONDO_0007254	0.004435	0
iPS	ENSG00000269228	RPS27AP19	ENSG00000269228	ENSG00000269228	processed_pseudogene	processed_pseudogene	1.64	1.64	1.64	1.64	0	0			0	0	1_to_1	identical gene model		2	2	1	1														0
iPS	ENSG00000269235	ZNF350-AS1	ENSG00000269235	ENSG00000269235	lncRNA	lncRNA	1.76	1.76	1.505	1.505	1	1	0.00193574	0.00414537	0.805926	0.805926	1_to_1	identical gene model		3;2;2;3	2;2;3;3	4	4											0	MONDO_0018531	0.021325	0
iPS	ENSG00000269236		ENSG00000269236	ENSG00000269236	processed_pseudogene	processed_pseudogene					0	0					1_to_1	identical gene model		1	1	1	1	diff_parts_same_contig													0
iPS	ENSG00000269237		ENSG00000269237	ENSG00000269237	protein_coding	protein_coding					0	0			1	1	1_to_1	identical gene model		5	5	1	1	diff_parts_same_contig													0
iPS	ENSG00000269242		ENSG00000269242	ENSG00000269242	protein_coding	protein_coding	1.12143	1.12	1.02	1.02	1	1	0.00193574	0.00414537	0.986977	0.986965	1_to_1	identical gene model		5	5	1	1														0
iPS	ENSG00000269243		ENSG00000269243	ENSG00000269243	lncRNA	lncRNA	0.314	0.316	0.23	0.23	1	1	0.00193574	0.00414537	0.995962	0.995962	1_to_1	identical gene model		2;2	2;2	2	2	diff_parts_same_contig		Variation	Variation							0	MONDO_0100096	0.014968	0
iPS	ENSG00000269244	RPL23AP78	ENSG00000269244	ENSG00000269244	processed_pseudogene	processed_pseudogene					0	0					1_to_1	identical gene model	0.998722	1	1	1	1	new_contig_added, diff_parts_same_contig													0
iPS	ENSG00000269246		ENSG00000269246	ENSG00000269246	lncRNA	lncRNA	76.6557	76.6386	52.47	52.43	1	1	0.00193574	0.00414537	0	0	1_to_1	identical gene model		1	1	1	1	diff_parts_same_contig		Variation	Variation							0	EFO_0000198	0.0010336	0
iPS	ENSG00000269253	SIGLEC21P	ENSG00000269253	ENSG00000269253	unprocessed_pseudogene	unprocessed_pseudogene					0	0					1_to_1	identical gene model		3	3	1	1	diff_parts_same_contig													0
iPS	ENSG00000269256		ENSG00000269256	ENSG00000269256	lncRNA	lncRNA					0	0					1_to_1	identical gene model		2	2	1	1	diff_parts_same_contig			GRC Housekeeping										0
iPS	ENSG00000269266	DNAJC19P2	ENSG00000269266	ENSG00000269266	processed_pseudogene	processed_pseudogene					0	0					1_to_1	identical gene model		2	2	1	1	new_contig_added		Path Problem	Path Problem										0
iPS	ENSG00000269271		ENSG00000269271	ENSG00000269271	lncRNA	lncRNA					0	0					1_to_1	identical gene model	0.998346	1	1	1	1	new_contig_added		Variation, GRC Housekeeping	Variation, GRC Housekeeping										0
iPS	ENSG00000269274		ENSG00000269274	ENSG00000269274	unprocessed_pseudogene	unprocessed_pseudogene	0.21	0.21	0.21	0.21	0	0			0.5	0.5	1_to_1	identical gene model		3	3	1	1	diff_parts_same_contig		Gap	Gap										0
iPS	ENSG00000269275		ENSG00000269275	ENSG00000269275	lncRNA	lncRNA	1.31667	1.31667	1.08	1.08	1	1	0.00193574	0.00414537	0	0	1_to_1	identical gene model		1	1	1	1	diff_parts_same_contig		Variation	Variation										0
iPS	ENSG00000269281	S100A11P8	ENSG00000269281	ENSG00000269281	processed_pseudogene	processed_pseudogene					0	0					1_to_1	identical gene model		1	1	1	1	new_contig_added		Path Problem, Gap	Path Problem										0
iPS	ENSG00000269288		ENSG00000269288	ENSG00000269288	lncRNA	lncRNA					0	0			1	1	1_to_1	identical gene model		2	2	1	1														0
iPS	ENSG00000269289		ENSG00000269289	ENSG00000269289	lncRNA	lncRNA	0.342	0.342	0.18	0.18	1	1	0.00193574	0.00414537	0.753554	0.753554	1_to_1	identical gene model		3;3	3;3	2	2											0	EFO_1000044	0.034046	0
iPS	ENSG00000269292		ENSG00000269292	ENSG00000269292	lncRNA	lncRNA					0	0			1	1	1_to_1	identical gene model		2	2	1	1	diff_parts_same_contig										0	EFO_0000637	0.035125	0
iPS	ENSG00000269293	ZSCAN16-AS1	ENSG00000269293	ENSG00000269293	lncRNA	lncRNA	1.91875	1.925	1.815	1.81	1	1	-0.0587426	0.369514	0.954457	0.952856	1_to_1	identical gene model	0.999983	3;2;4;2;1	4;2;3;2;1	5	5	new_contig_added, diff_parts_same_contig		Variation											0
iPS	ENSG00000269296		ENSG00000269296	ENSG00000269296	lncRNA	lncRNA	0.115	0.115	0.115	0.115	0	0	0.00193574	0.00414537	0.1	0.1	1_to_1	identical gene model		1	1	1	1	diff_parts_same_contig		Unknown	Unknown										0
iPS	ENSG00000269300		ENSG00000269300	ENSG00000269300	lncRNA	lncRNA	0.875	0.875	0.6	0.6	1	1	0.00193574	0.00414537	0.578571	0.578571	1_to_1	identical gene model		2	2	1	1	diff_parts_same_contig		Unknown	Unknown										0
iPS	ENSG00000269303	GRAMD1A-AS1	ENSG00000269303	ENSG00000269303	lncRNA	lncRNA	0.79	0.79	0.61	0.61	1	1	0.00193574	0.00414537	0	0	1_to_1	identical gene model		3	3	1	1	diff_parts_same_contig										0	EFO_0000384	0.0019287	0
iPS	ENSG00000269304	FKBP1AP1	ENSG00000269304	ENSG00000269304	processed_pseudogene	processed_pseudogene	1.01	1.01	1.01	1.01	0	0			0	0	1_to_1	identical gene model		1	1	1	1	diff_parts_same_contig													0
iPS	ENSG00000269307		ENSG00000269307	ENSG00000269307	protein_coding	protein_coding					0	0			1	1	1_to_1	identical gene model		10	10	1	1	diff_parts_same_contig													0
iPS	ENSG00000269313	MAGIX	ENSG00000269313	ENSG00000269313	protein_coding	protein_coding	0.3725	0.38	0.29	0.285	1	1	-0.0342526	0.378765	0.967655	0.965619	1_to_1	exon_count_diff		3;5;5;4;5;4;4;4;4	5;4;6;5;5;6;4;5;3	9	9	new_contig_added		Path Problem, Variation	Path Problem, Variation							0	EFO_0000384	0.011708	0
iPS	ENSG00000269316	RAD54L2P1	ENSG00000269316	ENSG00000269316	processed_pseudogene	processed_pseudogene					0	0					1_to_1	identical gene model		1	1	1	1														0
iPS	ENSG00000269318		ENSG00000269318	ENSG00000269318	lncRNA	lncRNA	0.89875	0.9025	0.795	0.795	1	1	0.00193574	0.00414537	0.289133	0.289133	1_to_1	identical gene model		1	1	1	1											0	EFO_0000305	0.036588	0
iPS	ENSG00000269320	VN1R93P	ENSG00000269320	ENSG00000269320	unprocessed_pseudogene	unprocessed_pseudogene					0	0					1_to_1	identical gene model		1	1	1	1	diff_parts_same_contig													0
iPS	ENSG00000269321		ENSG00000269321	ENSG00000269321	lncRNA	lncRNA					0	0					1_to_1	identical gene model		2	2	1	1	diff_parts_same_contig													0
iPS	ENSG00000269332	GOLGA2P9	ENSG00000269332	ENSG00000269332	transcribed_unprocessed_pseudogene	transcribed_unprocessed_pseudogene		0.11		0.11	0	0			1	0	1_to_1	identical gene model		14;5;10	10;5;14	3	3														0
iPS	ENSG00000269335	IKBKG	ENSG00000269335	ENSG00000269335	protein_coding	protein_coding	1.49625	1.49875	1.145	1.145	1	1	0.00193574	0.00414537	0.995465	0.995905	1_to_1	exon_count_diff		5;5;6;4;3;13;13;11;13;5;10;13;2;13;10	6;5;10;10;4;10;5;10;10;10;8;5;10;2;3	15	15	new_contig_added, diff_parts_same_contig		Path Problem	Path Problem			1	Ectodermal dysplasia and immunodeficiency 1;Immunodeficiency 33;Incontinentia pigmenti	3;3;3	known_molec_cause;known_molec_cause;known_molec_cause	1	Orphanet_464	0.82394	0
iPS	ENSG00000269343	ZNF587B	ENSG00000269343	ENSG00000269343	protein_coding	protein_coding	3.7375	3.74125	3.285	3.28	1	1	0.00193574	0.00414537	0.937545	0.937535	1_to_1	identical gene model		4;4;3;3	3;4;4;3	4	4	diff_parts_same_contig										0	EFO_0004696	0.19312	0
iPS	ENSG00000269345	VN1R85P	ENSG00000269345	ENSG00000269345	unprocessed_pseudogene	unprocessed_pseudogene	16.2971	16.3043	10.38	10.38	1	1	0.00193574	0.00414537	0	0	1_to_1	identical gene model		1	1	1	1			Variation	Variation										0
iPS	ENSG00000269349		ENSG00000269349	ENSG00000269349	lncRNA	lncRNA	0.17	0.17	0.17	0.17	0	0			0.958333	0.958333	1_to_1	identical gene model		2	2	1	1	diff_parts_same_contig										0	EFO_0001064	0.033661	0
iPS	ENSG00000269350		ENSG00000269350	ENSG00000269350	lncRNA	lncRNA					0	0					1_to_1	identical gene model		2	2	1	1														0
iPS	ENSG00000269352	PTOV1-AS2	ENSG00000269352	ENSG00000269352	lncRNA	lncRNA	18.3575	18.3663	16.5	16.495	1	1	0.00193574	0.00414537	0.427489	0.427489	1_to_1	identical gene model		5;2;2	5;2;2	3	3	diff_parts_same_contig										0	EFO_0000557	0.0072238	0
iPS	ENSG00000269353		ENSG00000269353	ENSG00000269353	lncRNA	lncRNA					0	0					1_to_1	identical gene model		2	2	1	1	diff_parts_same_contig										0	EFO_0000182	0.026572	0
iPS	ENSG00000269354		ENSG00000269354	ENSG00000269354	processed_pseudogene	processed_pseudogene					0	0					1_to_1	identical gene model		2	2	1	1	new_contig_added		Path Problem	Path Problem										0
iPS	ENSG00000269356		ENSG00000269356	ENSG00000269356	lncRNA	lncRNA	0.49	0.49	0.49	0.49	0	0			0	0	1_to_1	identical gene model		1	1	1	1	diff_parts_same_contig													0
iPS	ENSG00000269364	LINC01233	ENSG00000269364	ENSG00000269364	lncRNA	lncRNA	1.28667	1.28833	0.905	0.905	1	1	0.00193574	0.00414537	0.728274	0.728274	1_to_1	identical gene model		2;2;3	2;3;2	3	3														0
iPS	ENSG00000269365		ENSG00000269365	ENSG00000269365	sense_intronic	lncRNA					0	0					1_to_1	exon_length_diff	0.675393	2	2	1	1	diff_parts_same_contig										0	EFO_0000384	0.0012043	0
iPS	ENSG00000269371		ENSG00000269371	ENSG00000269371	lncRNA	lncRNA					0	0			1	1	1_to_1	identical gene model		2	2	1	1	diff_parts_same_contig													0
iPS	ENSG00000269373		ENSG00000269373	ENSG00000269373	unprocessed_pseudogene	unprocessed_pseudogene					0	0					1_to_1	identical gene model		3	3	1	1			GRC Housekeeping, Variation	Variation, GRC Housekeeping										0
iPS	ENSG00000269374		ENSG00000269374	ENSG00000269374	processed_pseudogene	processed_pseudogene	17.9638	17.9737	16.65	16.65	1	1	0.00193574	0.00414537	0.504898	0.504898	1_to_1	identical gene model		1	1	1	1	diff_parts_same_contig													0
iPS	ENSG00000269376		ENSG00000269376	ENSG00000269376	lncRNA	lncRNA	0.796667	0.8	0.98	0.99	1	1	0.00193574	0.00414537	0	0	1_to_1	identical gene model		1	1	1	1	diff_parts_same_contig										0	EFO_0003060	0.015186	0
iPS	ENSG00000269378	ITGB1P1	ENSG00000269378	ENSG00000269378	processed_pseudogene	processed_pseudogene	40.4075	40.4188	41.645	41.595	1	1	0.00193574	0.00414537	0.904493	0.904493	1_to_1	identical gene model		1	1	1	1														0
iPS	ENSG00000269383	CYCSP7	ENSG00000269383	ENSG00000269383	processed_pseudogene	processed_pseudogene					0	0					1_to_1	identical gene model		1	1	1	1			Path Problem	Path Problem										0
iPS	ENSG00000269385		ENSG00000269385	ENSG00000269385	unprocessed_pseudogene	unprocessed_pseudogene					0	0					1_to_1	identical gene model		2	2	1	1														0
iPS	ENSG00000269386	RAB11B-AS1	ENSG00000269386	ENSG00000269386	lncRNA	lncRNA	15.4787	15.4725	15.91	15.895	1	1	0.00193574	0.00414537	0.572305	0.572305	1_to_1	identical gene model		3;3;3	3;3;3	3	3											0	EFO_0000637	0.01004	0
iPS	ENSG00000269387		ENSG00000269387	ENSG00000269387	lncRNA	lncRNA	8.48	8.47	8.48	8.47	0	0			0	0	1_to_1	identical gene model		1	1	1	1			Variation, GRC Housekeeping	GRC Housekeeping										0
iPS	ENSG00000269388		ENSG00000269388	ENSG00000269388	transcribed_processed_pseudogene	transcribed_processed_pseudogene	2.93857	2.93714	2.88	2.88	1	1	0.00193574	0.00414537	0.479487	0.479487	1_to_1	identical gene model		2;3;2	2;2;3	3	3	diff_parts_same_contig													0
iPS	ENSG00000269391		ENSG00000269391	ENSG00000269391	lncRNA	lncRNA					0	0					1_to_1	identical gene model		2;4	4;2	2	2														0
iPS	ENSG00000269392		ENSG00000269392	ENSG00000269392	lncRNA	lncRNA	2.956	2.952	2.64	2.63	1	1	0.00193574	0.00414537	0	0	1_to_1	identical gene model		2	2	1	1	diff_parts_same_contig													0
iPS	ENSG00000269397		ENSG00000269397	ENSG00000269397	lncRNA	lncRNA	10.7963	10.7963	10.53	10.51	1	1	0.00193574	0.00414537	0	0	1_to_1	identical gene model		1	1	1	1											0	Orphanet_100	0.0040424	0
iPS	ENSG00000269399		ENSG00000269399	ENSG00000269399	lincRNA	lncRNA	7.63875	10.2775	8.565	11.235	1	1	-0.658313	0.00414537	0.567434	0	1_to_1	transcript_count_diff		1;2	1	2	1														0
iPS	ENSG00000269400		ENSG00000269400	ENSG00000269400	lncRNA	lncRNA	0.953333	0.953333	0.77	0.77	1	1	0.00193574	0.00414537	0	0	1_to_1	identical gene model		1	1	1	1	diff_parts_same_contig		Unknown	Unknown										0
iPS	ENSG00000269403		ENSG00000269403	ENSG00000269403	protein_coding	protein_coding	1.34	1.342	1.25	1.25	1	1	0.00193574	0.00414537	0.98908	0.98908	1_to_1	identical gene model		4	4	1	1											0	EFO_0005044	0.0040412	0
iPS	ENSG00000269404	SPIB	ENSG00000269404	ENSG00000269404	protein_coding	protein_coding	2.39	2.39286	1.04	1.04	1	1	0.00193574	0.00414537	0.986328	0.986328	1_to_1	identical gene model		6;5;4;4;6;5;6;3	5;6;3;4;5;6;4;6	8	8	diff_parts_same_contig										0	EFO_1001486	0.31108	0
iPS	ENSG00000269405	NXF2	ENSG00000269405	ENSG00000269405	protein_coding	protein_coding					0	0			1	1	1_to_1	identical gene model	0.999855	21;23	23;21	2	2	new_contig_added, diff_parts_same_contig		Path Problem, Localization Problem, Gap	Path Problem	High Signal Region	High Signal Region					0	Orphanet_276234	0.090192	0
iPS	ENSG00000269416	LINC01224	ENSG00000269416	ENSG00000269416	lncRNA	lncRNA	18.0688	18.0738	18.17	18.155	1	1	0.00193574	0.00414537	0.926387	0.926396	1_to_1	identical gene model		6;3;8;4;3;5;4;4;3;2	5;8;2;6;4;3;3;4;3;4	10	10	diff_parts_same_contig										0	EFO_0000365	0.040247	0
iPS	ENSG00000269419		ENSG00000269419	ENSG00000269419	processed_pseudogene	processed_pseudogene					0	0					1_to_1	identical gene model		1	1	1	1	diff_parts_same_contig													0
iPS	ENSG00000269420	PLA2G4C-AS1	ENSG00000269420	ENSG00000269420	lncRNA	lncRNA	0.663333	0.66	0.69	0.69	1	1	0.00193574	0.00414537	0.792857	0.792857	1_to_1	identical gene model		5;3;3	3;5;3	3	3											0	EFO_1000189	0.002271	0
iPS	ENSG00000269421		ENSG00000269421	ENSG00000269421	unprocessed_pseudogene	unprocessed_pseudogene	3.72125	3.71875	3.5	3.5	1	1	0.00193574	0.00414537	0.0825971	0.0825971	1_to_1	identical gene model		1	1	1	1														0
iPS	ENSG00000269425		ENSG00000269425	ENSG00000269425	lncRNA	lncRNA	3.476	3.474	3.26	3.25	1	1	0.00193574	0.00414537	0	0	1_to_1	identical gene model		2	2	1	1	new_contig_added, diff_parts_same_contig										0	EFO_0000702	0.0071809	0
iPS	ENSG00000269427		ENSG00000269427	ENSG00000269427	lncRNA	lncRNA	1.56714	1.57	1.28	1.28	1	1	0.00193574	0.00414537	0.987748	0.987748	1_to_1	identical gene model		2;2	2;2	2	2	diff_parts_same_contig										0	EFO_0008511	0.0029282	0
iPS	ENSG00000269431	BNIP3P8	ENSG00000269431	ENSG00000269431	processed_pseudogene	processed_pseudogene	0.455	0.455	0.455	0.455	0	0			0	0	1_to_1	identical gene model		1	1	1	1	diff_parts_same_contig													0
iPS	ENSG00000269433	OPN1MW3	ENSG00000269433	ENSG00000269433	protein_coding	protein_coding					0	0			1	1	1_to_1	identical gene model		6	6	1	1	new_contig_added, diff_parts_same_contig		Path Problem	Path Problem							0	EFO_0005581	0.11024	0
iPS	ENSG00000269437	NXF2B	ENSG00000269437	ENSG00000269437	protein_coding	protein_coding	0.42	0.42	0.42	0.42	0	0			0.996875	0.996875	1_to_1	identical gene model		5;23;21	21;23;5	3	3	new_contig_added		Path Problem, Localization Problem, Gap	Path Problem	High Signal Region	High Signal Region					0	Orphanet_276234	0.090192	0
iPS	ENSG00000269439	PGLS-DT	ENSG00000269439	ENSG00000269439	lncRNA	lncRNA	9.87	9.865	9.765	9.77	1	1	0.00193574	0.00414537	0.60104	0.60104	1_to_1	identical gene model		2;3;3;1;2	3;3;2;2;1	5	5	diff_parts_same_contig													0
iPS	ENSG00000269444		ENSG00000269444	ENSG00000269444	lncRNA	lncRNA	1.05	1.05	1.05	1.05	0	0			0	0	1_to_1	identical gene model		2	2	1	1														0
iPS	ENSG00000269445		ENSG00000269445	ENSG00000269445	lncRNA	lncRNA	0.5	0.5	0.5	0.5	0	0			0	0	1_to_1	identical gene model		3	3	1	1														0
iPS	ENSG00000269446		ENSG00000269446	ENSG00000269446	lncRNA	lncRNA					0	0					1_to_1	identical gene model		1	1	1	1														0
iPS	ENSG00000269458		ENSG00000269458	ENSG00000269458	unprocessed_pseudogene	unprocessed_pseudogene					0	0					1_to_1	identical gene model		1	1	1	1	diff_parts_same_contig													0
iPS	ENSG00000269460		ENSG00000269460	ENSG00000269460	lncRNA	lncRNA	1.36	1.36	1.36	1.36	0	0			0	0	1_to_1	identical gene model		2	2	1	1	diff_parts_same_contig													0
iPS	ENSG00000269463		ENSG00000269463	ENSG00000269463	lncRNA	lncRNA	2.914	2.914	2.24	2.24	1	1	0.00193574	0.00414537	0	0	1_to_1	identical gene model		1	1	1	1														0
iPS	ENSG00000269466	H3Y1	ENSG00000269466	ENSG00000269466	protein_coding	protein_coding	1.095	1.095	1.095	1.095	0	0			0	0	1_to_1	identical gene model		1	1	1	1			Path Problem, Gap	Path Problem, Gap							0	EFO_0000305	0.0052617	0
iPS	ENSG00000269469		ENSG00000269469	ENSG00000269469	protein_coding	protein_coding					0	0			1	1	1_to_1	identical gene model		6	6	1	1	diff_parts_same_contig													0
iPS	ENSG00000269471		ENSG00000269471	ENSG00000269471	processed_pseudogene	processed_pseudogene	0.63	0.63	0.62	0.62	1	1	0.00193574	0.00414537	0	0	1_to_1	identical gene model		1	1	1	1	diff_parts_same_contig													0
iPS	ENSG00000269473	ZNF132-DT	ENSG00000269473	ENSG00000269473	lncRNA	lncRNA	0.164	0.162	0.14	0.13	1	1	0.00193574	0.00414537	0	0	1_to_1	identical gene model		1	1	1	1	diff_parts_same_contig										0	EFO_0000384	0.018973	0
iPS	ENSG00000269475		ENSG00000269475	ENSG00000269475	unprocessed_pseudogene	unprocessed_pseudogene	0.282	1.06375	0.29	0.835	1	1	-1.92607	0.00414537	0.774306	0	1_to_1	identical gene model		2	2	1	1	new_contig_added		Variation, Path Problem	Path Problem, Variation										0
iPS	ENSG00000269476		ENSG00000269476	ENSG00000269476	protein_coding	protein_coding	0.42	0.42	0.42	0.42	0	0			0.998804	0.998804	1_to_1	identical gene model		6	6	1	1	diff_parts_same_contig										0	EFO_0004526	0.11549	0
iPS	ENSG00000269480		ENSG00000269480	ENSG00000269480	lncRNA	lncRNA	0.51	0.51	0.51	0.51	0	0			0	0	1_to_1	identical gene model		2	2	1	1	diff_parts_same_contig													0
iPS	ENSG00000269481		ENSG00000269481	ENSG00000269481	lncRNA	lncRNA	2.69375	2.69375	2.675	2.675	1	1	0.00193574	0.00414537	0	0	1_to_1	identical gene model		2	2	1	1														0
iPS	ENSG00000269482		ENSG00000269482	ENSG00000269482	lncRNA	lncRNA	0.77	0.77	0.77	0.77	0	0			0.9	0.9	1_to_1	identical gene model		1	1	1	1	diff_parts_same_contig		Clone Problem	Clone Problem										0
iPS	ENSG00000269483		ENSG00000269483	ENSG00000269483	transcribed_unprocessed_pseudogene	transcribed_unprocessed_pseudogene					0	0			1	1	1_to_1	identical gene model		2	2	1	1	diff_parts_same_contig													0
iPS	ENSG00000269486	ERVK9-11	ENSG00000269486	ENSG00000269486	lncRNA	lncRNA	0.43625	0.43625	0.435	0.435	1	1	0.00193574	0.00414537	0	0	1_to_1	identical gene model		1	1	1	1														0
iPS	ENSG00000269487		ENSG00000269487	ENSG00000269487	lncRNA	lncRNA	1.29	1.28667	1.43	1.42	1	1	0.00193574	0.00414537	0.6875	0.6875	1_to_1	identical gene model		3	3	1	1														0
iPS	ENSG00000269489		ENSG00000269489	ENSG00000269489	lncRNA	lncRNA	2.61167	2.61333	3.045	3.045	1	1	0.00193574	0.00414537	0	0	1_to_1	identical gene model		1	1	1	1	diff_parts_same_contig		GRC Housekeeping								0	EFO_0003060	0.017848	0
iPS	ENSG00000269495		ENSG00000269495	ENSG00000269495	lncRNA	lncRNA	0.45	0.45	0.45	0.45	0	0			0.916667	0.916667	1_to_1	identical gene model		4;4	4;4	2	2	diff_parts_same_contig													0
iPS	ENSG00000269502	DMRTC1	ENSG00000269502	ENSG00000269502	protein_coding	protein_coding					0	0			1	1	1_to_1	exon_length_diff	0.994697	6;5;6;6	6;6;5;6	4	4	new_contig_added		Path Problem, Gap	Path Problem		High Signal Region								0
iPS	ENSG00000269504		ENSG00000269504	ENSG00000269504	lncRNA	lncRNA					0	0			1	1	1_to_1	identical gene model		9;4;14;3;5;3;9;5;4;3;8;6;4	5;9;5;4;3;8;6;3;14;4;9;3;4	13	13	new_contig_added, diff_parts_same_contig		Variation	Variation										0
iPS	ENSG00000269505	ZNF92P2	ENSG00000269505	ENSG00000269505	processed_pseudogene	processed_pseudogene					0	0					1_to_1	identical gene model		3	3	1	1			Variation	Variation										0
iPS	ENSG00000269506		ENSG00000269506	ENSG00000269506	lncRNA	lncRNA	0.15	0.15	0.15	0.15	0	0			0	0	1_to_1	identical gene model		1	1	1	1	diff_parts_same_contig										0	EFO_1001841	0.050492	0
iPS	ENSG00000269509	BNIP3P34	ENSG00000269509	ENSG00000269509	processed_pseudogene	processed_pseudogene	1.17	1.18	1.17	1.18	0	0			0	0	1_to_1	identical gene model		1	1	1	1	diff_parts_same_contig													0
iPS	ENSG00000269514		ENSG00000269514	ENSG00000269514	lncRNA	lncRNA	0.53875	0.54	0.44	0.44	1	1	0.00193574	0.00414537	0	0	1_to_1	identical gene model		1;5;4	5;1;4	3	3	diff_parts_same_contig										0	EFO_0000305	0.048612	0
iPS	ENSG00000269516	CYP4F23P	ENSG00000269516	ENSG00000269516	transcribed_unprocessed_pseudogene	transcribed_unprocessed_pseudogene					0	0					1_to_1	identical gene model		12;2	12;2	2	2	new_contig_added, diff_parts_same_contig													0
iPS	ENSG00000269519		ENSG00000269519	ENSG00000269519	processed_pseudogene	processed_pseudogene					0	0					1_to_1	identical gene model		1	1	1	1														0
iPS	ENSG00000269524		ENSG00000269524	ENSG00000269524	lncRNA	lncRNA		1.22		1.22	0	0				0	1_to_1	exon_count_diff		9	1	1	1	new_contig_added		Variation, GRC Housekeeping	Variation, GRC Housekeeping							0	EFO_0002690	0.002086	0
iPS	ENSG00000269526	ERVV-1	ENSG00000269526	ENSG00000269526	protein_coding	protein_coding	0.39	0.39	0.39	0.39	0	0			0.741667	0.741667	1_to_1	identical gene model		1	1	1	1	diff_parts_same_contig										0	OBI_1110021;EFO_0000544	0.0046197	0
iPS	ENSG00000269533		ENSG00000269533	ENSG00000269533	protein_coding	protein_coding	0.58	0.58	0.58	0.58	0	0			0.996795	0.996795	1_to_1	identical gene model		4;5;4	5;4;4	3	3	diff_parts_same_contig													0
iPS	ENSG00000269534		ENSG00000269534	ENSG00000269534	lncRNA	lncRNA	0.326667	0.326667	0.33	0.33	1	1	0.00193574	0.00414537	0.5	0.5	1_to_1	identical gene model		3;4	3;4	2	2	diff_parts_same_contig													0
iPS	ENSG00000269535		ENSG00000269535	ENSG00000269535	lncRNA	lncRNA	0.133333	0.133333	0.13	0.13	1	1	0.00193574	0.00414537	0	0	1_to_1	identical gene model		7	7	1	1	diff_parts_same_contig, new_contig_added										0	EFO_0002496	0.040868	0
iPS	ENSG00000269540		ENSG00000269540	ENSG00000269540	processed_pseudogene	processed_pseudogene	0.19	0.19	0.19	0.19	0	0			0	0	1_to_1	identical gene model		1	1	1	1														0
iPS	ENSG00000269543		ENSG00000269543	ENSG00000269543	lncRNA	lncRNA	0.6	0.6	0.6	0.6	0	0			0.777778	0.777778	1_to_1	identical gene model		3;4	4;3	2	2	diff_parts_same_contig										0	EFO_0000519	0.016276	0
iPS	ENSG00000269546	CLIC4P2	ENSG00000269546	ENSG00000269546	processed_pseudogene	processed_pseudogene	0.326667	0.326667	0.33	0.33	1	1	0.00193574	0.00414537	0.166667	0.166667	1_to_1	identical gene model		3	3	1	1														0
iPS	ENSG00000269547		ENSG00000269547	ENSG00000269547	protein_coding	protein_coding					0	0			1	1	1_to_1	identical gene model		20	20	1	1											0	Orphanet_363694	0.4929	0
iPS	ENSG00000269552	OR7A8P	ENSG00000269552	ENSG00000269552	unprocessed_pseudogene	unprocessed_pseudogene					0	0					1_to_1	identical gene model		1	1	1	1														0
iPS	ENSG00000269553		ENSG00000269553	ENSG00000269553	lncRNA	lncRNA					0	0					1_to_1	identical gene model		2	2	1	1	diff_parts_same_contig										0	EFO_0003758	0.0053769	0
iPS	ENSG00000269556	TMEM185A	ENSG00000269556	ENSG00000269556	protein_coding	protein_coding	6.25875	6.31875	6.215	6.32	1	1	-0.0198275	0.607293	0.98404	0.984659	1_to_1	exon_length_diff	0.995671	3;4;5;4;2;2;7;6;4;4;3	7;4;3;6;4;4;3;4;5;2;2	11	11	new_contig_added, diff_parts_same_contig		Path Problem, Unknown	Unknown, Path Problem							0	MONDO_0015084	0.36958	0
iPS	ENSG00000269559		ENSG00000269559	ENSG00000269559	lncRNA	lncRNA	0.74	0.74	0.615	0.615	1	1	0.00193574	0.00414537	0.409429	0.409429	1_to_1	identical gene model		1	1	1	1	diff_parts_same_contig										0	MONDO_0100096	0.010454	0
iPS	ENSG00000269560		ENSG00000269560	ENSG00000269560	lncRNA	lncRNA	1.2225	1.22	1.215	1.215	1	1	0.00193574	0.00414537	0	0	1_to_1	identical gene model		2	2	1	1														0
iPS	ENSG00000269564		ENSG00000269564	ENSG00000269564	lncRNA	lncRNA	31.4462	31.4175	28.605	28.545	1	1	0.00193574	0.00414537	0	0	1_to_1	identical gene model		1	1	1	1	new_contig_added										0	EFO_0001064	0.044638	0
iPS	ENSG00000269565	GPR32P1	ENSG00000269565	ENSG00000269565	unprocessed_pseudogene	unprocessed_pseudogene					0	0					1_to_1	identical gene model		1	1	1	1	diff_parts_same_contig													0
iPS	ENSG00000269570		ENSG00000269570	ENSG00000269570	lncRNA	lncRNA	0.508333	0.508333	0.53	0.53	1	1	0.00193574	0.00414537	0.154762	0.154762	1_to_1	identical gene model		1	1	1	1	diff_parts_same_contig													0
iPS	ENSG00000269575	MTDHP5	ENSG00000269575	ENSG00000269575	processed_pseudogene	processed_pseudogene	0.77	0.77	0.77	0.77	0	0			0	0	1_to_1	identical gene model		1	1	1	1			Variation	Variation										0
iPS	ENSG00000269576	HNRNPMP2	ENSG00000269576	ENSG00000269576	processed_pseudogene	processed_pseudogene					0	0					1_to_1	identical gene model		1	1	1	1														0
iPS	ENSG00000269578		ENSG00000269578	ENSG00000269578	lncRNA	lncRNA					0	0			1	1	1_to_1	identical gene model		1	1	1	1	diff_parts_same_contig													0
iPS	ENSG00000269580	SIGLEC27P	ENSG00000269580	ENSG00000269580	unprocessed_pseudogene	unprocessed_pseudogene					0	0					1_to_1	identical gene model		2	2	1	1	diff_parts_same_contig													0
iPS	ENSG00000269583		ENSG00000269583	ENSG00000269583	lncRNA	lncRNA	0.89	0.89	0.855	0.855	1	1	0.00193574	0.00414537	0.208333	0.208333	1_to_1	identical gene model		2	2	1	1														0
iPS	ENSG00000269584	TDGF1P7	ENSG00000269584	ENSG00000269584	processed_pseudogene	processed_pseudogene	1.62143	1.62286	0.72	0.72	1	1	0.00193574	0.00414537	0	0	1_to_1	identical gene model		1	1	1	1	diff_parts_same_contig													0
iPS	ENSG00000269586	CT45A10	ENSG00000269586	ENSG00000269586	protein_coding	protein_coding					0	0			1	1	1_to_1	exon_count_diff		4;3	5;4	2	2	new_contig_added		Path Problem	Path Problem	High Signal Region	High Signal Region					0	Orphanet_391665	0.082481	0
iPS	ENSG00000269588		ENSG00000269588	ENSG00000269588	unprocessed_pseudogene	unprocessed_pseudogene					0	0					1_to_1	identical gene model		2	2	1	1	diff_parts_same_contig													0
iPS	ENSG00000269590		ENSG00000269590	ENSG00000269590	protein_coding	protein_coding					0	0			1	1	1_to_1	identical gene model		5	5	1	1											0	Orphanet_61	0.5682	0
iPS	ENSG00000269599		ENSG00000269599	ENSG00000269599	lncRNA	lncRNA					0	0					1_to_1	identical gene model		2	2	1	1														0
iPS	ENSG00000269600		ENSG00000269600	ENSG00000269600	lncRNA	lncRNA	0.87	0.87	0.495	0.495	1	1	0.00193574	0.00414537	0.894888	0.887907	1_to_1	identical gene model		3;2	3;2	2	2			Gap	Gap		High Signal Region								0
iPS	ENSG00000269604		ENSG00000269604	ENSG00000269604	lncRNA	lncRNA					0	0			0.999761	0.999761	1_to_1	identical gene model		2;2	2;2	2	2											0	EFO_0000637	0.026078	0
iPS	ENSG00000269608	OSTCP3	ENSG00000269608	ENSG00000269608	processed_pseudogene	processed_pseudogene					0	0					1_to_1	identical gene model		1	1	1	1	new_contig_added													0
iPS	ENSG00000269609	C10orf95-AS1	ENSG00000269609	ENSG00000269609	lncRNA	lncRNA	12.7613	12.7675	11.51	11.505	1	1	0.00193574	0.00414537	0.970491	0.970491	1_to_1	identical gene model		3;5;4;3;2;2;1;1;2;2;5;3;2	3;4;5;5;3;2;2;3;2;2;2;1;1	13	13											0	EFO_0000637	0.03293	0
iPS	ENSG00000269615	MTDHP2	ENSG00000269615	ENSG00000269615	processed_pseudogene	processed_pseudogene	0.925714	0.927143	0.43	0.43	1	1	0.00193574	0.00414537	0.862607	0.862607	1_to_1	identical gene model		1	1	1	1	diff_parts_same_contig		Variation	Variation										0
iPS	ENSG00000269621		ENSG00000269621	ENSG00000269621	lncRNA	lncRNA	2.55667	2.55667	2.205	2.21	1	1	0.00193574	0.00414537	0.975147	0.975147	1_to_1	identical gene model		2	2	1	1	diff_parts_same_contig		GRC Housekeeping											0
iPS	ENSG00000269622	TP53TG3HP	ENSG00000269622	ENSG00000269622	transcribed_processed_pseudogene	transcribed_processed_pseudogene					0	0					1_to_1	identical gene model		1;1	1;1	2	2	diff_parts_same_contig, new_contig_added		GRC Housekeeping, Localization Problem	Gap, Clone Problem										0
iPS	ENSG00000269635		ENSG00000269635	ENSG00000269635	lncRNA	lncRNA					0	0					1_to_1	identical gene model		2	2	1	1														0
iPS	ENSG00000269637	RPL12P41	ENSG00000269637	ENSG00000269637	processed_pseudogene	processed_pseudogene	2.486	2.484	3.26	3.25	1	1	0.00193574	0.00414537	0.320833	0.320833	1_to_1	identical gene model		1	1	1	1														0
iPS	ENSG00000269646	ZNF888-AS1	ENSG00000269646	ENSG00000269646	lncRNA	lncRNA	1.955	1.955	1.905	1.905	1	1	0.00193574	0.00414537	0	0	1_to_1	identical gene model		2	2	1	1	diff_parts_same_contig										0	EFO_0000384	0.0095531	0
iPS	ENSG00000269651		ENSG00000269651	ENSG00000269651	unprocessed_pseudogene	unprocessed_pseudogene					0	0					1_to_1	identical gene model	0.9994	4	4	1	1	new_contig_added, diff_parts_same_contig		Path Problem	Path Problem										0
iPS	ENSG00000269652		ENSG00000269652	ENSG00000269652	lncRNA	lncRNA					0	0					1_to_1	identical gene model		2	2	1	1	diff_parts_same_contig, new_contig_added		Variation, Clone Problem	Variation, Clone Problem										0
iPS	ENSG00000269653		ENSG00000269653	ENSG00000269653	lncRNA	lncRNA	0.135	0.135	0.135	0.135	0	0			0	0	1_to_1	identical gene model		1	1	1	1														0
iPS	ENSG00000269656	NOP53-AS1	ENSG00000269656	ENSG00000269656	lncRNA	lncRNA	1.01	1.01	0.98	0.98	1	1	0.00193574	0.00414537	0	0	1_to_1	identical gene model		3	3	1	1														0
iPS	ENSG00000269662	BNIP3P39	ENSG00000269662	ENSG00000269662	processed_pseudogene	processed_pseudogene	0.857143	0.857143	0.62	0.62	1	1	0.00193574	0.00414537	0	0	1_to_1	identical gene model		1	1	1	1	diff_parts_same_contig													0
iPS	ENSG00000269667		ENSG00000269667	ENSG00000269667	lncRNA	lncRNA					0	0					1_to_1	identical gene model		2	2	1	1											0	EFO_0000384	0.0089851	0
iPS	ENSG00000269678	OR7A18P	ENSG00000269678	ENSG00000269678	unprocessed_pseudogene	unprocessed_pseudogene					0	0					1_to_1	identical gene model		1	1	1	1														0
iPS	ENSG00000269680		ENSG00000269680	ENSG00000269680	lncRNA	lncRNA	2.7175	2.7175	2.905	2.91	1	1	0.00193574	0.00414537	0.147457	0.147457	1_to_1	identical gene model		2	2	1	1	diff_parts_same_contig													0
iPS	ENSG00000269681		ENSG00000269681	ENSG00000269681	processed_pseudogene	processed_pseudogene					0	0					1_to_1	identical gene model		1	1	1	1	diff_parts_same_contig													0
iPS	ENSG00000269688		ENSG00000269688	ENSG00000269688	lncRNA	lncRNA	1.32	1.324	0.73	0.73	1	1	0.00193574	0.00414537	0	0	1_to_1	identical gene model		2	2	1	1	diff_parts_same_contig		Clone Problem	Clone Problem							0	EFO_0000641	0.0028096	0
iPS	ENSG00000269692	FKBP4P2	ENSG00000269692	ENSG00000269692	processed_pseudogene	processed_pseudogene					0	0			1	1	1_to_1	identical gene model		1	1	1	1	diff_parts_same_contig		Gap, GRC Housekeeping	Gap, GRC Housekeeping	High Signal Region									0
iPS	ENSG00000269693		ENSG00000269693	ENSG00000269693	protein_coding	protein_coding					0	0			1	1	1_to_1	identical gene model		4	4	1	1											0	EFO_0003060	0.031466	0
iPS	ENSG00000269694		ENSG00000269694	ENSG00000269694	lncRNA	lncRNA	1.005	1.005	0.995	0.99	1	1	0.00193574	0.00414537	0	0	1_to_1	identical gene model		2	2	1	1														0
iPS	ENSG00000269696	ZNF470-DT	ENSG00000269696	ENSG00000269696	lncRNA	lncRNA	0.18875	0.18875	0.2	0.2	1	1	0.00193574	0.00414537	0.938673	0.938673	1_to_1	identical gene model		2;3	2;3	2	2	diff_parts_same_contig													0
iPS	ENSG00000269699	ZIM2	ENSG00000269699	ENSG00000269699	protein_coding	protein_coding					0	0			1	1	1_to_1	identical gene model		11;3;12;3;12;12;11;12;13	11;12;12;12;12;11;13;3;3	9	9	diff_parts_same_contig, new_contig_added										0	EFO_1000044	0.13942	0
iPS	ENSG00000269706		ENSG00000269706	ENSG00000269706	unprocessed_pseudogene	unprocessed_pseudogene					0	0					1_to_1	identical gene model		1	1	1	1	diff_parts_same_contig		Missing sequence	Missing sequence										0
iPS	ENSG00000269707		ENSG00000269707	ENSG00000269707	lncRNA	lncRNA					0	0			1	1	1_to_1	identical gene model		3;4;4;2;2;4	3;4;4;4;2;2	6	6	diff_parts_same_contig		Path Problem	Path Problem							0	EFO_0001064	0.0084855	0
iPS	ENSG00000269711		ENSG00000269711	ENSG00000269711	protein_coding	protein_coding					0	0			1	1	1_to_1	identical gene model		3	3	1	1	diff_parts_same_contig										0	HP_0100806	0.0044538	0
iPS	ENSG00000269713	NBPF9	ENSG00000168614	ENSG00000269713	protein_coding	protein_coding	1.4075	0.443333	1.625	0.29	1	1			0.998289	0.997776	1_to_1	transcript_count_diff		13;14;15;16;2;15;3;3;8;4;2;6;13;15	29;25;21;20;19;28;21	14	7	new_contig_added	yes	Gap, Path Problem, Variation, Clone Problem, GRC Housekeeping	Gap, Missing sequence, Clone Problem	High Signal Region						0	EFO_0004339	0.1744	0
iPS	ENSG00000269720	CCDC194	ENSG00000269720	ENSG00000269720	protein_coding	protein_coding	0.9875	0.98875	1	1	1	1	0.00193574	0.00414537	0	0	1_to_1	identical gene model		1;4	4;1	2	2											0	EFO_0002690	0.014635	0
iPS	ENSG00000269729		ENSG00000269729	ENSG00000269729	lncRNA	lncRNA	0.46	0.46	0.46	0.46	0	0			0	0	1_to_1	identical gene model		5;2	5;2	2	2	diff_parts_same_contig, new_contig_added										0	EFO_0000641	0.0029334	0
iPS	ENSG00000269732	WBP1LP7	ENSG00000269732	ENSG00000269732	pseudogene	processed_pseudogene					0	0					1_to_1	identical gene model		1	1	1	1	diff_parts_same_contig		Gap	Gap	High Signal Region	High Signal Region								0
iPS	ENSG00000269736		ENSG00000269736	ENSG00000269736	lncRNA	lncRNA	0.46	0.46	0.46	0.46	0	0			0	0	1_to_1	identical gene model		1	1	1	1														0
iPS	ENSG00000269737		ENSG00000269737	ENSG00000269737	transcribed_processed_pseudogene	transcribed_processed_pseudogene	3.65125	3.655	3.725	3.725	1	1	0.00193574	0.00414537	0.465192	0.465192	1_to_1	identical gene model		1;2	1;2	2	2	diff_parts_same_contig		Clone Problem	Clone Problem										0
iPS	ENSG00000269741		ENSG00000269741	ENSG00000269741	protein_coding	protein_coding	0.1625	0.1625	0.17	0.17	1	1	0.00193574	0.00414537	0.993932	0.993932	1_to_1	identical gene model		7;5	5;7	2	2	diff_parts_same_contig										0	EFO_0000676	0.027075	0
iPS	ENSG00000269742	BNIP3P29	ENSG00000269742	ENSG00000269742	processed_pseudogene	processed_pseudogene	5.72	5.72	5.72	5.72	0	0			0	0	1_to_1	identical gene model		1	1	1	1	diff_parts_same_contig		Variation	Variation										0
iPS	ENSG00000269743	SLC25A53	ENSG00000269743	ENSG00000269743	protein_coding	protein_coding	7.005	7.1025	6.965	6.995	1	1	-0.029942	0.0883356	0.0150634	0.014665	1_to_1	exon_length_diff	0.987002	2;2	2;2	2	2	diff_parts_same_contig, new_contig_added		Path Problem, Localization Problem, Gap	Path Problem							0	MONDO_0016461	0.11827	0
iPS	ENSG00000269745		ENSG00000269745	ENSG00000269745	lncRNA	lncRNA					0	0					1_to_1	identical gene model		2	2	1	1														0
iPS	ENSG00000269749		ENSG00000269749	ENSG00000269749	lncRNA	lncRNA					0	0			1	1	1_to_1	identical gene model		7	7	1	1	diff_parts_same_contig		Unknown, Path Problem	Path Problem, Unknown										0
iPS	ENSG00000269752		ENSG00000269752	ENSG00000269752	lncRNA	lncRNA	0.73	0.73	0.73	0.73	0	0			0	0	1_to_1	identical gene model		2	2	1	1	diff_parts_same_contig		Clone Problem	Clone Problem										0
iPS	ENSG00000269755		ENSG00000269755	ENSG00000269755	protein_coding	protein_coding	0.525	0.525	0.525	0.525	0	0			0.916667	0.916667	1_to_1	identical gene model		5	5	1	1														0
iPS	ENSG00000269758		ENSG00000269758	ENSG00000269758	lncRNA	lncRNA					0	0					1_to_1	identical gene model		3	3	1	1														0
iPS	ENSG00000269761		ENSG00000269761	ENSG00000269761	processed_pseudogene	processed_pseudogene					0	0					1_to_1	identical gene model		1	1	1	1	diff_parts_same_contig													0
iPS	ENSG00000269763	EXOSC3P2	ENSG00000269763	ENSG00000269763	processed_pseudogene	processed_pseudogene					0	0					1_to_1	identical gene model		2	2	1	1	diff_parts_same_contig													0
iPS	ENSG00000269765		ENSG00000269765	ENSG00000269765	unprocessed_pseudogene	unprocessed_pseudogene					0	0					1_to_1	identical gene model		3	3	1	1	diff_parts_same_contig													0
iPS	ENSG00000269776	DPPA5P1	ENSG00000269776	ENSG00000269776	processed_pseudogene	processed_pseudogene					0	0					1_to_1	identical gene model		1	1	1	1														0
iPS	ENSG00000269779		ENSG00000269779	ENSG00000269779	unprocessed_pseudogene	unprocessed_pseudogene					0	0			0.952381	0.952381	1_to_1	identical gene model		2	2	1	1			Variation	Variation										0
iPS	ENSG00000269782	MIR1470	ENSG00000269782	ENSG00000269782	miRNA	miRNA					0	0					1_to_1	identical gene model		1	1	1	1	diff_parts_same_contig													0
iPS	ENSG00000269786		ENSG00000269786	ENSG00000269786	processed_pseudogene	processed_pseudogene					0	0					1_to_1	identical gene model		1	1	1	1														0
iPS	ENSG00000269787	OR7A3P	ENSG00000269787	ENSG00000269787	unprocessed_pseudogene	unprocessed_pseudogene					0	0					1_to_1	identical gene model		1	1	1	1	diff_parts_same_contig													0
iPS	ENSG00000269791	SSX4B	ENSG00000269791	ENSG00000269791	protein_coding	protein_coding					0	0			1	1	1_to_1	identical gene model		8;7	8;7	2	2	hg19_errors_corrected, new_contig_added		Path Problem	Path Problem							0	EFO_0000432	0.0036958	0
iPS	ENSG00000269792		ENSG00000269792	ENSG00000269792	lncRNA	lncRNA					0	0			1	1	1_to_1	identical gene model		3	3	1	1	diff_parts_same_contig													0
iPS	ENSG00000269793	ZIM2-AS1	ENSG00000269793	ENSG00000269793	lncRNA	lncRNA	0.1	0.1	0.1	0.1	0	0			0.997845	0.997845	1_to_1	identical gene model		6	6	1	1	new_contig_added, diff_parts_same_contig										0	EFO_0001064	0.016062	0
iPS	ENSG00000269794		ENSG00000269794	ENSG00000269794	processed_pseudogene	processed_pseudogene	0.485714	0.487143	0.25	0.25	1	1	0.00193574	0.00414537	0	0	1_to_1	identical gene model		1	1	1	1	new_contig_added, diff_parts_same_contig													0
iPS	ENSG00000269796		ENSG00000269796	ENSG00000269796	lncRNA	lncRNA					0	0					1_to_1	identical gene model		2	2	1	1														0
iPS	ENSG00000269799		ENSG00000269799	ENSG00000269799	lncRNA	lncRNA					0	0					1_to_1	identical gene model		2	2	1	1	diff_parts_same_contig													0
iPS	ENSG00000269800	PLEKHA3P1	ENSG00000269800	ENSG00000269800	processed_pseudogene	processed_pseudogene	0.575714	0.86	0.33	0.63	1	1	-0.472547	0.0420215	0.257143	0.240476	1_to_1	exon_count_diff		5	2	1	1	new_contig_added		GRC Housekeeping, Path Problem	GRC Housekeeping, Path Problem										0
iPS	ENSG00000269802		ENSG00000269802	ENSG00000269802	lncRNA	lncRNA	0.52	0.52	0.52	0.52	0	0			0	0	1_to_1	identical gene model		4	4	1	1											0	MONDO_0018531	0.013969	0
iPS	ENSG00000269806	BICRA-AS1	ENSG00000269806	ENSG00000269806	lncRNA	lncRNA	0.49	0.486667	0.54	0.54	1	1	0.00193574	0.00414537	0	0	1_to_1	identical gene model		2	2	1	1	new_contig_added, diff_parts_same_contig										0	EFO_0000305	0.010048	0
iPS	ENSG00000269807		ENSG00000269807	ENSG00000269807	lncRNA	lncRNA	0.63	0.63	0.63	0.63	0	0			0	0	1_to_1	identical gene model		2	2	1	1														0
iPS	ENSG00000269811	SCGB2B3P	ENSG00000269811	ENSG00000269811	processed_pseudogene	processed_pseudogene					0	0					1_to_1	identical gene model		1	1	1	1	diff_parts_same_contig										0	EFO_0000311	0.054711	0
iPS	ENSG00000269813		ENSG00000269813	ENSG00000269813	lncRNA	lncRNA	0.33	0.33	0.33	0.33	0	0			0.997917	0.997917	1_to_1	identical gene model		2	2	1	1	diff_parts_same_contig		Clone Problem	Clone Problem										0
iPS	ENSG00000269815		ENSG00000269815	ENSG00000269815	lncRNA	lncRNA	5.27	5.26625	4.625	4.62	1	1	0.00193574	0.00414537	0	0	1_to_1	identical gene model		1	1	1	1											0	EFO_0000519	0.020112	0
iPS	ENSG00000269821	KCNQ1OT1	ENSG00000269821	ENSG00000269821	lncRNA	lncRNA	0.33875	0.3375	0.295	0.295	1	1	0.00690842	0.0319967	0	0.00343884	1_to_1	identical gene model		1	1	1	1	diff_parts_same_contig						1	Beckwith-Wiedemann syndrome	3	known_molec_cause	0	MONDO_0009331	0.37013	0
iPS	ENSG00000269825		ENSG00000269825	ENSG00000269825	lncRNA	lncRNA	1.82125	1.82375	1.45	1.45	1	1	0.00193574	0.00414537	0	0	1_to_1	identical gene model		1	1	1	1											0	EFO_0008523	0.0016337	0
iPS	ENSG00000269826		ENSG00000269826	ENSG00000269826	lncRNA	lncRNA					0	0					1_to_1	identical gene model		3	3	1	1														0
iPS	ENSG00000269833		ENSG00000269833	ENSG00000269833	processed_pseudogene	processed_pseudogene					0	0					1_to_1	identical gene model		1	1	1	1	new_contig_added		Path Problem	Path Problem										0
iPS	ENSG00000269834	ZNF528-AS1	ENSG00000269834	ENSG00000269834	lncRNA	lncRNA	21.8313	21.8238	20.345	20.33	1	1	0.00193574	0.00414537	0.716023	0.716023	1_to_1	identical gene model		1;5;4;6;2;3	1;6;2;3;4;5	6	6											0	EFO_0001064	0.032198	0
iPS	ENSG00000269836		ENSG00000269836	ENSG00000269836	lncRNA	lncRNA					0	0					1_to_1	identical gene model		2	2	1	1	diff_parts_same_contig													0
iPS	ENSG00000269837	IPO5P1	ENSG00000269837	ENSG00000269837	transcribed_processed_pseudogene	transcribed_processed_pseudogene	21.2275	21.24	18.95	18.945	1	1	0.00193574	0.00414537	0.214313	0.214313	1_to_1	identical gene model		1;1	1;1	2	2	diff_parts_same_contig										0	EFO_0004274	0.0014783	0
iPS	ENSG00000269839		ENSG00000269839	ENSG00000269839	unprocessed_pseudogene	unprocessed_pseudogene					0	0					1_to_1	identical gene model		3	3	1	1	diff_parts_same_contig													0
iPS	ENSG00000269842		ENSG00000269842	ENSG00000269842	lncRNA	lncRNA	1.05125	1.05	1.17	1.165	1	1	0.00193574	0.00414537	0	0	1_to_1	identical gene model		1	1	1	1	new_contig_added													0
iPS	ENSG00000269843		ENSG00000269843	ENSG00000269843	lncRNA	lncRNA	1.316	1.316	0.76	0.76	1	1	0.00193574	0.00414537	0	0	1_to_1	identical gene model		2	2	1	1	diff_parts_same_contig		Variation	Variation							0	EFO_1000044	0.035857	0
iPS	ENSG00000269845	CCNYL6	ENSG00000269845	ENSG00000269845	transcribed_processed_pseudogene	transcribed_processed_pseudogene	0.431667	0.431667	0.465	0.465	1	1	0.00193574	0.00414537	0.490341	0.490341	1_to_1	identical gene model		1;1	1;1	2	2	diff_parts_same_contig		Variation, Path Problem	Variation, Path Problem										0
iPS	ENSG00000269846		ENSG00000269846	ENSG00000269846	lncRNA	lncRNA	2.6225	2.61875	2.74	2.735	1	1	0.00193574	0.00414537	0.017316	0.017316	1_to_1	identical gene model		1	1	1	1											0	EFO_0000400	0.0026267	0
iPS	ENSG00000269848		ENSG00000269848	ENSG00000269848	processed_pseudogene	processed_pseudogene					0	0					1_to_1	identical gene model		1	1	1	1			Gap, GRC Housekeeping, Localization Problem	Gap	High Signal Region	High Signal Region								0
iPS	ENSG00000269855	RNF225	ENSG00000269855	ENSG00000269855	protein_coding	protein_coding	0.383333	0.386667	0.32	0.32	1	1	0.00193574	0.00414537	0	0	1_to_1	identical gene model		1	1	1	1	diff_parts_same_contig										0	EFO_0000478	0.03477	0
iPS	ENSG00000269858	EGLN2	ENSG00000269858	ENSG00000269858	protein_coding	protein_coding	19.0475	19.0525	18.85	18.86	1	1	0.00193574	0.00414537	0.99054	0.99054	1_to_1	identical gene model		6;6;2;4;3;2;5;2;5;2;4;2;2;4;2;3;2;3	2;6;2;6;5;2;2;2;2;2;4;5;3;4;3;3;2;4	18	18	diff_parts_same_contig		Variation	Variation							0	EFO_0004509	0.59843	0
iPS	ENSG00000269859	ZNF628-DT	ENSG00000269859	ENSG00000269859	lncRNA	lncRNA					0	0					1_to_1	identical gene model		1	1	1	1	diff_parts_same_contig		Clone Problem	Clone Problem										0
iPS	ENSG00000269867		ENSG00000269867	ENSG00000269867	lncRNA	lncRNA	10.5013	10.5025	9.745	9.735	1	1	0.00193574	0.00414537	0.401066	0.401066	1_to_1	identical gene model		2	2	1	1	diff_parts_same_contig													0
iPS	ENSG00000269873		ENSG00000269873	ENSG00000269873	lncRNA	lncRNA	1.23667	1.23667	1.08	1.08	1	1	0.00193574	0.00414537	0	0	1_to_1	identical gene model		1	1	1	1	new_contig_added		Variation, GRC Housekeeping	Variation, GRC Housekeeping							0	EFO_0000641	0.0023748	0
iPS	ENSG00000269877		ENSG00000269877	ENSG00000269877	lncRNA	lncRNA	2.2425	2.2425	2.145	2.145	1	1	0.00193574	0.00414537	0	0	1_to_1	identical gene model		2	2	1	1	new_contig_added										0	EFO_0001064	0.046101	0
iPS	ENSG00000269883		ENSG00000269883	ENSG00000269883	lncRNA	lncRNA	1.8275	1.82875	1.86	1.86	1	1	0.00193574	0.00414537	0.13744	0.13744	1_to_1	identical gene model		1	1	1	1	diff_parts_same_contig										0	EFO_0000702	0.0058656	0
iPS	ENSG00000269885	VN1R79P	ENSG00000269885	ENSG00000269885	unprocessed_pseudogene	unprocessed_pseudogene					0	0					1_to_1	identical gene model		1	1	1	1			Variation	Variation										0
iPS	ENSG00000269886		ENSG00000269886	ENSG00000269886	lncRNA	lncRNA	4.15	4.15	4.17	4.17	1	1	0.00193574	0.00414537	0.125	0.125	1_to_1	identical gene model		1	1	1	1	diff_parts_same_contig										0	MONDO_0100096	0.0063623	0
iPS	ENSG00000269887		ENSG00000269887	ENSG00000269887	lncRNA	lncRNA	4.9575	4.9575	4.7	4.7	1	1	0.00193574	0.00414537	0	0	1_to_1	identical gene model		1	1	1	1											0	EFO_1001999	0.025911	0
iPS	ENSG00000269888		ENSG00000269888	ENSG00000269888	lncRNA	lncRNA	3.455	3.45	3.455	3.45	0	0			0.994311	0.994311	1_to_1	identical gene model		2	2	1	1	diff_parts_same_contig													0
iPS	ENSG00000269889		ENSG00000269889	ENSG00000269889	lncRNA	lncRNA	1.6175	1.61875	1.46	1.46	1	1	0.00193574	0.00414537	0	0	1_to_1	identical gene model		2	2	1	1														0
iPS	ENSG00000269891	ARHGAP19-SLIT1	ENSG00000269891	ENSG00000269891	protein_coding	protein_coding	0.134	0.134	0.12	0.12	1	1	0.00193574	0.00414537	0.989232	0.989232	1_to_1	identical gene model		1;15	1;15	2	2											0	EFO_0005091	0.34108	0
iPS	ENSG00000269892		ENSG00000269892	ENSG00000269892	lncRNA	lncRNA	1.565	1.565	1.57	1.57	1	1	0.00193574	0.00414537	0	0	1_to_1	identical gene model		1	1	1	1	diff_parts_same_contig										0	EFO_0000702	0.0050374	0
iPS	ENSG00000269893	SNHG8	ENSG00000269893	ENSG00000269893	lncRNA	lncRNA	200.595	200.507	146.64	146.76	1	1	0.00193574	0.00414537	0.970632	0.970634	1_to_1	identical gene model		4;4;3;2;4;2;3;2;1	3;3;1;4;4;4;2;2;2	9	9	diff_parts_same_contig										0	EFO_0003060	0.076585	0
iPS	ENSG00000269894		ENSG00000269894	ENSG00000269894	lncRNA	lncRNA	3.5525	3.55	3.25	3.24	1	1	0.00193574	0.00414537	0	0	1_to_1	identical gene model		1	1	1	1	diff_parts_same_contig													0
iPS	ENSG00000269895		ENSG00000269895	ENSG00000269895	lncRNA	lncRNA	0.12	0.12	0.12	0.12	0	0			0.5	0.5	1_to_1	identical gene model		2	2	1	1											0	EFO_0008511	0.0061762	0
iPS	ENSG00000269896		ENSG00000269896	ENSG00000269896	transcribed_processed_pseudogene	transcribed_processed_pseudogene	1.66875	1.66875	1.61	1.61	1	1	0.00193574	0.00414537	0.1016	0.1016	1_to_1	identical gene model		1;1	1;1	2	2														0
iPS	ENSG00000269897	COMMD3-BMI1	ENSG00000269897	ENSG00000269897	protein_coding	protein_coding					0	0			1	1	1_to_1	identical gene model		9;8;5;3;14;4	5;14;3;8;9;4	6	6				GRC Housekeeping							0	EFO_1000840	0.11737	0
iPS	ENSG00000269898		ENSG00000269898	ENSG00000269898	lncRNA	lncRNA	1.74	1.74	1.74	1.74	0	0			0	0	1_to_1	identical gene model		2	2	1	1	diff_parts_same_contig													0
iPS	ENSG00000269899		ENSG00000269899	ENSG00000269899	lncRNA	lncRNA					0	0					1_to_1	identical gene model		1	1	1	1	diff_parts_same_contig		Variation, Path Problem, GRC Housekeeping	Variation, Path Problem										0
iPS	ENSG00000269900		ENSG00000269900	ENSG00000269900	lncRNA	lncRNA	50.545		35.26		1	0			0	1	1_to_1	identical gene model		1	1	1	1											0	Orphanet_175	0.76273	0
iPS	ENSG00000269901		ENSG00000269901	ENSG00000269901	lncRNA	lncRNA					0	0					1_to_1	identical gene model		2	2	1	1														0
iPS	ENSG00000269902		ENSG00000269902	ENSG00000269902	lncRNA	lncRNA	1.218	1.218	1.13	1.13	1	1	0.00193574	0.00414537	0	0	1_to_1	identical gene model		1	1	1	1	new_contig_added		Path Problem	Path Problem							0	EFO_0000707	0.051956	0
iPS	ENSG00000269903		ENSG00000269903	ENSG00000269903	lncRNA	lncRNA	1.525	1.52667	1.01	1.01	1	1	0.00193574	0.00414537	0	0	1_to_1	identical gene model		1	1	1	1														0
iPS	ENSG00000269904	MAP2K4P1	ENSG00000269904	ENSG00000269904	transcribed_processed_pseudogene	transcribed_processed_pseudogene	0.18	0.18	0.185	0.185	1	1	0.00193574	0.00414537	0.847421	0.847421	1_to_1	identical gene model		1;2	2;1	2	2	diff_parts_same_contig, new_contig_added		Gap											0
iPS	ENSG00000269906		ENSG00000269906	ENSG00000269906	lncRNA	lncRNA	21.0087	21.0012	21.34	21.33	1	1	0.00193574	0.00414537	0	0	1_to_1	identical gene model		1	1	1	1											0	EFO_0000384	0.0026017	0
iPS	ENSG00000269907	PTMAP11	ENSG00000269907	ENSG00000269907	processed_pseudogene	processed_pseudogene	2.30571	2.30714	1.47	1.47	1	1	0.00193574	0.00414537	0.4375	0.4375	1_to_1	identical gene model		1	1	1	1														0
iPS	ENSG00000269910		ENSG00000269910	ENSG00000269910	lncRNA	lncRNA	3.085	3.08875	2.145	2.145	1	1	0.00193574	0.00414537	0.824708	0.824708	1_to_1	identical gene model		1	1	1	1	diff_parts_same_contig													0
iPS	ENSG00000269911	FAM226B	ENSG00000269911	ENSG00000269911	lncRNA	lncRNA	15.7788	17.3475	14.235	15.675	1	1	-0.159264	0.00414537	0	0	1_to_1	identical gene model		1	1	1	1	new_contig_added		Path Problem, Gap	Path Problem		High Signal Region					0	MONDO_0018531	0.017711	0
iPS	ENSG00000269915		ENSG00000269915	ENSG00000269915	lncRNA	lncRNA	1.305	1.305	1.305	1.305	0	0			0	0	1_to_1	identical gene model		2	2	1	1	new_contig_added, diff_parts_same_contig		Variation	Variation										0
iPS	ENSG00000269918		ENSG00000269918	ENSG00000269918	lncRNA	lncRNA	20.6125	20.6062	20.135	20.135	1	1	0.00193574	0.00414537	0	0	1_to_1	identical gene model		1	1	1	1	diff_parts_same_contig		Variation, Path Problem, GRC Housekeeping	Variation, Path Problem							0	EFO_1001512	0.0027571	0
iPS	ENSG00000269919		ENSG00000269919	ENSG00000269919	lncRNA	lncRNA	0.42	0.42	0.42	0.42	0	0			0	0	1_to_1	identical gene model		1	1	1	1											0	EFO_0000676	0.016661	0
iPS	ENSG00000269921		ENSG00000269921	ENSG00000269921	lncRNA	lncRNA	3.355	3.3525	2.61	2.61	1	1	0.00193574	0.00414537	0	0	1_to_1	identical gene model		1	1	1	1														0
iPS	ENSG00000269924		ENSG00000269924	ENSG00000269924	lncRNA	lncRNA	0.703333	0.703333	0.41	0.41	1	1	0.00193574	0.00414537	0	0	1_to_1	identical gene model		1	1	1	1											0	EFO_0001663	0.0033859	0
iPS	ENSG00000269925		ENSG00000269925	ENSG00000269925	lncRNA	lncRNA	3.65	3.64875	3.465	3.475	1	1	0.00193574	0.00414537	0	0	1_to_1	identical gene model		1	1	1	1	diff_parts_same_contig		GRC Housekeeping, Localization Problem											0
iPS	ENSG00000269926		ENSG00000269926	ENSG00000269926	lncRNA	lncRNA					0	0			1	1	1_to_1	identical gene model		2	2	1	1				GRC Housekeeping										0
iPS	ENSG00000269927		ENSG00000269927	ENSG00000269927	lncRNA	lncRNA					0	0					1_to_1	identical gene model		1	1	1	1											0	EFO_0000365	0.042443	0
iPS	ENSG00000269929	MIRLET7A1HG	ENSG00000269929	ENSG00000269929	lncRNA	lncRNA	13.485	13.4863	12.785	12.77	1	1	0.00193574	0.00414537	0.525315	0.525315	1_to_1	identical gene model		2;5;2;2;2	2;5;2;2;2	5	5											0	EFO_0000365	0.021007	0
iPS	ENSG00000269930		ENSG00000269930	ENSG00000269930	lncRNA	lncRNA	3.27625	3.27625	3.115	3.11	1	1	0.00193574	0.00414537	0.713321	0.713321	1_to_1	identical gene model		1	1	1	1	diff_parts_same_contig		Missing sequence, Variation	Missing sequence, Variation	High Signal Region	High Signal Region								0
iPS	ENSG00000269931		ENSG00000269931	ENSG00000269931	lncRNA	lncRNA					0	0					1_to_1	identical gene model		1;3	1;3	2	2	diff_parts_same_contig										0	EFO_0000305	0.017081	0
iPS	ENSG00000269933		ENSG00000269933	ENSG00000269933	lncRNA	lncRNA	1.262	1.262	0.99	0.99	1	1	0.00193574	0.00414537	0	0	1_to_1	identical gene model		1	1	1	1	diff_parts_same_contig		Clone Problem								0	EFO_1001974	0.0035033	0
iPS	ENSG00000269934		ENSG00000269934	ENSG00000269934	lncRNA	lncRNA	0.5825	0.58125	0.58	0.58	1	1	0.00193574	0.00414537	0.898108	0.898108	1_to_1	identical gene model		1;2;3;2;3	3;2;2;3;1	5	5	diff_parts_same_contig										0	EFO_0005842	0.0038203	0
iPS	ENSG00000269935		ENSG00000269935	ENSG00000269935	lncRNA	lncRNA	2.52875	2.53	2.205	2.21	1	1	0.00193574	0.00414537	0	0	1_to_1	identical gene model		1	1	1	1											0	EFO_0000326	0.032597	0
iPS	ENSG00000269937		ENSG00000269937	ENSG00000269937	lncRNA	lncRNA	2.7625	2.7675	1.33	1.33	1	1	0.00193574	0.00414537	0.237731	0.237731	1_to_1	identical gene model		1	1	1	1														0
iPS	ENSG00000269938		ENSG00000269938	ENSG00000269938	lncRNA	lncRNA	1.02333	1.02333	0.905	0.905	1	1	0.00193574	0.00414537	0	0	1_to_1	identical gene model		1	1	1	1	diff_parts_same_contig										0	EFO_0000305	0.023675	0
iPS	ENSG00000269939	PCF11-AS1	ENSG00000269939	ENSG00000269939	lncRNA	lncRNA					0	0			1	1	1_to_1	identical gene model		1	1	1	1	diff_parts_same_contig													0
iPS	ENSG00000269940		ENSG00000269940	ENSG00000269940	lncRNA	lncRNA	5.495	5.49625	5.765	5.765	1	1	0.00193574	0.00414537	0.635373	0.635373	1_to_1	identical gene model		1	1	1	1	diff_parts_same_contig										0	EFO_0003758	0.0030094	0
iPS	ENSG00000269944		ENSG00000269944	ENSG00000269944	lncRNA	lncRNA	0.43	0.43	0.43	0.43	0	0			0	0	1_to_1	identical gene model		1	1	1	1														0
iPS	ENSG00000269945		ENSG00000269945	ENSG00000269945	lncRNA	lncRNA					0	0			0	0	1_to_1	identical gene model		1	1	1	1											0	EFO_0000326	0.038052	0
iPS	ENSG00000269947		ENSG00000269947	ENSG00000269947	lncRNA	lncRNA	13.735	13.7312	13.985	13.955	1	1	0.00193574	0.00414537	0	0	1_to_1	identical gene model		1	1	1	1	diff_parts_same_contig													0
iPS	ENSG00000269949		ENSG00000269949	ENSG00000269949	lncRNA	lncRNA	3.85875	3.85875	4.185	4.185	1	1	0.00193574	0.00414537	0	0	1_to_1	identical gene model		1	1	1	1											0	EFO_0003060	0.034393	0
iPS	ENSG00000269950		ENSG00000269950	ENSG00000269950	lncRNA	lncRNA					0	0					1_to_1	identical gene model		2	2	1	1	diff_parts_same_contig		GRC Housekeeping	GRC Housekeeping							0	EFO_0002496	0.054883	0
iPS	ENSG00000269951		ENSG00000269951	ENSG00000269951	lncRNA	lncRNA	2.0225	2.025	1.945	1.945	1	1	0.00193574	0.00414537	0	0	1_to_1	identical gene model		1	1	1	1	diff_parts_same_contig													0
iPS	ENSG00000269952		ENSG00000269952	ENSG00000269952	lncRNA	lncRNA	3.5025	3.5025	2.475	2.48	1	1	0.00193574	0.00414537	0	0	1_to_1	identical gene model		1	1	1	1				GRC Housekeeping							0	EFO_0000198	0.0042207	0
iPS	ENSG00000269954		ENSG00000269954	ENSG00000269954	lncRNA	lncRNA	0.265	0.265	0.155	0.155	1	1	0.00193574	0.00414537	0	0	1_to_1	identical gene model		2;3;9	9;3;2	3	3	diff_parts_same_contig		Variation, Path Problem, GRC Housekeeping	Variation, Path Problem							0	EFO_0000676	0.017385	0
iPS	ENSG00000269955	FMC1-LUC7L2	ENSG00000269955	ENSG00000269955	protein_coding	protein_coding	0.54	0.54	0.54	0.54	0	0			0.999375	0.999375	1_to_1	identical gene model		11	11	1	1	diff_parts_same_contig										0	EFO_0007986	0.13433	0
iPS	ENSG00000269956	MKNK1-AS1	ENSG00000269956	ENSG00000269956	lncRNA	lncRNA	0.166667	0.166667	0.14	0.14	1	1	0.00193574	0.00414537	0.703125	0.703125	1_to_1	identical gene model		8;6	6;8	2	2	new_contig_added, diff_parts_same_contig		Clone Problem								0	EFO_1001999	0.0095095	0
iPS	ENSG00000269957		ENSG00000269957	ENSG00000269957	lncRNA	lncRNA					0	0					1_to_1	identical gene model		3;5;5	5;5;3	3	3														0
iPS	ENSG00000269958		ENSG00000269958	ENSG00000269958	lncRNA	lncRNA	21.005	21.0038	21.19	21.16	1	1	0.00193574	0.00414537	0	0	1_to_1	identical gene model		1	1	1	1	diff_parts_same_contig													0
iPS	ENSG00000269959	SPACA6-AS1	ENSG00000269959	ENSG00000269959	lncRNA	lncRNA	0.241429	0.242857	0.25	0.25	1	1	0.00193574	0.00414537	0.0416667	0.0416667	1_to_1	identical gene model		2	2	1	1	diff_parts_same_contig										0	EFO_0000305	0.035494	0
iPS	ENSG00000269961	ERBIN-DT	ENSG00000269961	ENSG00000269961	lncRNA	lncRNA	1.95857	1.96	1.76	1.76	1	1	0.00193574	0.00414537	0	0	1_to_1	identical gene model		1	1	1	1	diff_parts_same_contig										0	EFO_0000365	0.006388	0
iPS	ENSG00000269964	MEI4	ENSG00000269964	ENSG00000269964	protein_coding	protein_coding	0.635	0.635	0.625	0.625	1	1	0.00193574	0.00414537	0.369938	0.369938	1_to_1	identical gene model		5;4	5;4	2	2			GRC Housekeeping	GRC Housekeeping	Low Mappability						0	EFO_0004875	0.31456	0
iPS	ENSG00000269966		ENSG00000269966	ENSG00000269966	lncRNA	lncRNA					0	0			1	1	1_to_1	identical gene model		7	7	1	1	diff_parts_same_contig		GRC Housekeeping	GRC Housekeeping	Low Mappability									0
iPS	ENSG00000269967		ENSG00000269967	ENSG00000269967	lncRNA	lncRNA	0.61	0.61	0.61	0.61	0	0			0	0	1_to_1	identical gene model		2	2	1	1			Clone Problem											0
iPS	ENSG00000269968		ENSG00000269968	ENSG00000269968	lncRNA	lncRNA	37.1863	37.1838	37.085	37.08	1	1	0.00193574	0.00414537	0.995815	0.995815	1_to_1	identical gene model		2	2	1	1														0
iPS	ENSG00000269970		ENSG00000269970	ENSG00000269970	lncRNA	lncRNA					0	0					1_to_1	identical gene model		1	1	1	1											0	EFO_0000729	0.0037309	0
iPS	ENSG00000269971		ENSG00000269971	ENSG00000269971	lncRNA	lncRNA	3.92	3.91	3.92	3.91	0	0			0	0	1_to_1	identical gene model		1	1	1	1			Clone Problem											0
iPS	ENSG00000269972		ENSG00000269972	ENSG00000269972	lncRNA	lncRNA	10.4575	10.4637	8.26	8.26	1	1	0.00193574	0.00414537	0.932585	0.932585	1_to_1	identical gene model		2	2	1	1	diff_parts_same_contig		Clone Problem	Clone Problem										0
iPS	ENSG00000269973		ENSG00000269973	ENSG00000269973	lncRNA	lncRNA	6.4725	6.47	6.545	6.55	1	1	0.00193574	0.00414537	0.00247658	0.00247658	1_to_1	identical gene model		1	1	1	1	diff_parts_same_contig													0
iPS	ENSG00000269976		ENSG00000269976	ENSG00000269976	lncRNA	lncRNA	1.65571	1.65429	1.77	1.76	1	1	0.00193574	0.00414537	0	0	1_to_1	identical gene model		1	1	1	1	diff_parts_same_contig										0	EFO_0000182	0.038052	0
iPS	ENSG00000269978		ENSG00000269978	ENSG00000269978	lncRNA	lncRNA	4.9325	4.93125	3.935	3.93	1	1	0.00193574	0.00414537	0	0	1_to_1	identical gene model		1	1	1	1	diff_parts_same_contig		GRC Housekeeping, Localization Problem											0
iPS	ENSG00000269980		ENSG00000269980	ENSG00000269980	lncRNA	lncRNA	2.462	2.464	1.84	1.84	1	1	0.00193574	0.00414537	0	0	1_to_1	identical gene model		1	1	1	1														0
iPS	ENSG00000269981		ENSG00000269981	ENSG00000269981	processed_pseudogene	processed_pseudogene		71.1488		38.325	0	1			1	0.302702	1_to_1	identical gene model		1	1	1	1			Gap	Gap	High Signal Region	High Signal Region								0
iPS	ENSG00000269982		ENSG00000269982	ENSG00000269982	lncRNA	lncRNA	1.08125	1.08125	0.94	0.94	1	1	0.00193574	0.00414537	0	0	1_to_1	identical gene model		1	1	1	1	diff_parts_same_contig													0
iPS	ENSG00000269983		ENSG00000269983	ENSG00000269983	lncRNA	lncRNA	22.5875	22.5912	22.395	22.425	1	1	0.00193574	0.00414537	0.740724	0.740724	1_to_1	identical gene model		1	1	1	1			Path Problem, GRC Housekeeping, Variation, Unknown	Path Problem, GRC Housekeeping, Variation, Unknown	High Signal Region	High Signal Region								0
iPS	ENSG00000269984		ENSG00000269984	ENSG00000269984	lncRNA	lncRNA	0.7825	0.7825	0.74	0.74	1	1	0.00193574	0.00414537	0.92751	0.92751	1_to_1	identical gene model		1	1	1	1	diff_parts_same_contig										0	EFO_1000044	0.041711	0
iPS	ENSG00000269985	FARS2-AS1	ENSG00000269985	ENSG00000269985	lncRNA	lncRNA					0	0					1_to_1	identical gene model		2;3	3;2	2	2	diff_parts_same_contig										0	EFO_0000326	0.031033	0
iPS	ENSG00000269986		ENSG00000269986	ENSG00000269986	lncRNA	lncRNA	1.45	1.44857	1.21	1.21	1	1	0.00193574	0.00414537	0	0	1_to_1	identical gene model		1	1	1	1											0	EFO_0000326	0.0069963	0
iPS	ENSG00000269987		ENSG00000269987	ENSG00000269987	lncRNA	lncRNA					0	0			1	1	1_to_1	identical gene model		2	2	1	1	diff_parts_same_contig		Clone Problem	Clone Problem										0
iPS	ENSG00000269989		ENSG00000269989	ENSG00000269989	lncRNA	lncRNA					0	0					1_to_1	identical gene model		1	1	1	1											0	EFO_0003060	0.011992	0
iPS	ENSG00000269993		ENSG00000269993	ENSG00000269993	lncRNA	lncRNA	6.4975	6.495	6.76	6.76	1	1	0.00193574	0.00414537	0	0	1_to_1	identical gene model	0.997017	1	1	1	1	new_contig_added, diff_parts_same_contig		Path Problem	Path Problem										0
iPS	ENSG00000269994	LINC02893	ENSG00000269994	ENSG00000269994	lncRNA	lncRNA	0.166667	0.166667	0.17	0.17	1	1	0.00193574	0.00414537	0.997059	0.997059	1_to_1	identical gene model		2;2;2;2	2;2;2;2	4	4											0	EFO_0008508	0.012092	0
iPS	ENSG00000269997		ENSG00000269997	ENSG00000269997	lncRNA	lncRNA	1.43	1.43	1.46	1.46	1	1	0.00193574	0.00414537	0	0	1_to_1	identical gene model		1	1	1	1	diff_parts_same_contig										0	EFO_0001064	0.0050223	0
iPS	ENSG00000270000		ENSG00000270000	ENSG00000270000	lncRNA	lncRNA	2.69375	2.6925	2.215	2.215	1	1	0.00193574	0.00414537	0	0	1_to_1	identical gene model		1	1	1	1	diff_parts_same_contig										0	EFO_0000641	0.0033068	0
iPS	ENSG00000270001		ENSG00000270001	ENSG00000270001	lncRNA	lncRNA	0.75	0.75	0.75	0.75	0	0			0	0	1_to_1	identical gene model		1	1	1	1														0
iPS	ENSG00000270002		ENSG00000270002	ENSG00000270002	lncRNA	lncRNA					0	0					1_to_1	identical gene model		2	2	1	1				GRC Housekeeping							0	EFO_0000305	0.01129	0
iPS	ENSG00000270006	C16orf95-DT	ENSG00000270006	ENSG00000270006	lncRNA	lncRNA	9.655	9.65	8.925	8.935	1	1	0.00193574	0.00414537	0	0	1_to_1	identical gene model		2	2	1	1											0	EFO_0000305	0.0028634	0
iPS	ENSG00000270008		ENSG00000270008	ENSG00000270008	lncRNA	lncRNA					0	0			1	1	1_to_1	identical gene model		2	2	1	1	diff_parts_same_contig													0
iPS	ENSG00000270011	ZNF559-ZNF177	ENSG00000270011	ENSG00000270011	protein_coding	protein_coding	2.815	2.815	2.59	2.585	1	1	0.00193574	0.00414537	0.973641	0.973641	1_to_1	identical gene model		10;12;6;7;7;9;10;7;7;7;7;6;6;7;7;4	10;7;7;7;4;7;6;7;7;6;6;9;7;12;10;7	16	16	diff_parts_same_contig										0	EFO_0004833	0.053256	0
iPS	ENSG00000270012		ENSG00000270012	ENSG00000270012	lncRNA	lncRNA	7.05625	7.05875	6.695	6.685	1	1	0.00193574	0.00414537	0	0	1_to_1	identical gene model		1	1	1	1	new_contig_added		Path Problem	Path Problem							0	EFO_0000365	0.038392	0
iPS	ENSG00000270016		ENSG00000270016	ENSG00000270016	lncRNA	lncRNA	1.24833	1.24833	1.35	1.355	1	1	0.00193574	0.00414537	0.0833333	0.0833333	1_to_1	identical gene model		1	1	1	1	diff_parts_same_contig		Missing sequence, Variation	Missing sequence, Variation	High Signal Region	High Signal Region								0
iPS	ENSG00000270017		ENSG00000270017	ENSG00000270017	lncRNA	lncRNA					0	0					1_to_1	identical gene model		2	2	1	1	diff_parts_same_contig													0
iPS	ENSG00000270019		ENSG00000270019	ENSG00000270019	lncRNA	lncRNA	1.01875	1.01875	0.955	0.955	1	1	0.00193574	0.00414537	0	0	1_to_1	identical gene model		1	1	1	1			Variation, Path Problem	Variation, Path Problem										0
iPS	ENSG00000270020		ENSG00000270020	ENSG00000270020	lncRNA	lncRNA	0.252	0.252	0.26	0.26	1	1	0.00193574	0.00414537	0	0	1_to_1	identical gene model		1	1	1	1											0	EFO_0000365	0.037668	0
iPS	ENSG00000270021		ENSG00000270021	ENSG00000270021	lncRNA	lncRNA	0.21	0.21	0.19	0.19	1	1	0.00193574	0.00414537	0	0	1_to_1	identical gene model		1	1	1	1	diff_parts_same_contig										0	EFO_0003758	0.017562	0
iPS	ENSG00000270022		ENSG00000270022	ENSG00000270022	lncRNA	lncRNA	0.37	0.37	0.39	0.39	1	1	0.00193574	0.00414537	0	0	1_to_1	identical gene model		1	1	1	1	diff_parts_same_contig		Clone Problem	Clone Problem							0	EFO_0000641	0.004474	0
iPS	ENSG00000270025	BMS1P7	ENSG00000270025	ENSG00000270025	transcribed_unprocessed_pseudogene	transcribed_unprocessed_pseudogene	0.41	0.335	0.41	0.335	0	0			0.992424	0.988029	1_to_1	identical gene model	0.999548	7	7	1	1	new_contig_added, diff_parts_same_contig		Path Problem, Gap	Gap, Path Problem, GRC Housekeeping										0
iPS	ENSG00000270030		ENSG00000270030	ENSG00000270030	lncRNA	lncRNA	1.0925	1.0975	1.1	1.105	1	1	0.00193574	0.00414537	0	0	1_to_1	identical gene model		1	1	1	1			Unknown	Unknown										0
iPS	ENSG00000270031		ENSG00000270031	ENSG00000270031	lncRNA	lncRNA	1.4575	1.455	1.345	1.34	1	1	0.00193574	0.00414537	0	0	1_to_1	identical gene model		1	1	1	1			Clone Problem											0
iPS	ENSG00000270035		ENSG00000270035	ENSG00000270035	lncRNA	lncRNA	1.65167	1.655	1.61	1.615	1	1	0.00193574	0.00414537	0	0	1_to_1	identical gene model		1	1	1	1	diff_parts_same_contig		GRC Housekeeping, Localization Problem											0
iPS	ENSG00000270036		ENSG00000270036	ENSG00000270036	lncRNA	lncRNA	0.353333	0.353333	0.36	0.36	1	1	0.00193574	0.00414537	0	0	1_to_1	identical gene model		1	1	1	1														0
iPS	ENSG00000270038		ENSG00000270038	ENSG00000270038	lncRNA	lncRNA	0.4225	0.425	0.415	0.42	1	1	0.00193574	0.00414537	0	0	1_to_1	identical gene model		1	1	1	1	diff_parts_same_contig													0
iPS	ENSG00000270039		ENSG00000270039	ENSG00000270039	lncRNA	lncRNA	5.7675	5.76375	6.105	6.1	1	1	0.00193574	0.00414537	0	0	1_to_1	identical gene model		1	1	1	1											0	EFO_0000365	0.036943	0
iPS	ENSG00000270048		ENSG00000270048	ENSG00000270048	lncRNA	lncRNA					0	0					1_to_1	identical gene model		1	1	1	1	diff_parts_same_contig										0	EFO_0000305	0.015039	0
iPS	ENSG00000270049	ATP6V0D1-DT	ENSG00000270049	ENSG00000270049	lncRNA	lncRNA	0.323333	0.323333	0.23	0.23	1	1	0.00193574	0.00414537	0.96385	0.96385	1_to_1	identical gene model		2;1;2;4;2;4;4	1;4;4;2;2;4;2	7	7														0
iPS	ENSG00000270050		ENSG00000270050	ENSG00000270050	lncRNA	lncRNA					0	0			1	1	1_to_1	identical gene model		3	3	1	1	new_contig_added, diff_parts_same_contig		Localization Problem, Gap											0
iPS	ENSG00000270052		ENSG00000270052	ENSG00000270052	lncRNA	lncRNA	1.166	1.168	0.93	0.94	1	1	0.00193574	0.00414537	0	0	1_to_1	identical gene model		2	2	1	1	diff_parts_same_contig		Path Problem	Path Problem										0
iPS	ENSG00000270055		ENSG00000270055	ENSG00000270055	lncRNA	lncRNA	3.48	3.48	3.585	3.585	1	1	0.00193574	0.00414537	0	0	1_to_1	identical gene model		1	1	1	1			Missing sequence, Variation	Missing sequence, Variation	High Signal Region	High Signal Region					0	EFO_0001075	0.012967	0
iPS	ENSG00000270059		ENSG00000270059	ENSG00000270059	lncRNA	lncRNA	3.13125	3.13125	3.525	3.52	1	1	0.00193574	0.00414537	0	0	1_to_1	identical gene model		1	1	1	1											0	Orphanet_100	0.0048184	0
iPS	ENSG00000270060		ENSG00000270060	ENSG00000270060	lncRNA	lncRNA	1.88714	1.88857	1.7	1.7	1	1	0.00193574	0.00414537	0.182143	0.182143	1_to_1	identical gene model		2	2	1	1											0	EFO_0001663	0.002291	0
iPS	ENSG00000270061		ENSG00000270061	ENSG00000270061	lncRNA	lncRNA	0.9975	0.9975	1.05	1.05	1	1	0.00193574	0.00414537	0	0	1_to_1	identical gene model		1	1	1	1	diff_parts_same_contig										0	EFO_0001663	0.0030339	0
iPS	ENSG00000270062		ENSG00000270062	ENSG00000270062	lncRNA	lncRNA	2.25	2.24857	2.5	2.5	1	1	0.00193574	0.00414537	0	0	1_to_1	identical gene model		1	1	1	1														0
iPS	ENSG00000270066		ENSG00000270066	ENSG00000270066	lncRNA	lncRNA	2.595		1.87		1	0			0	1	1_to_1	identical gene model		1	1	1	1			Localization Problem, Clone Problem, GRC Housekeeping	Localization Problem										0
iPS	ENSG00000270068		ENSG00000270068	ENSG00000270068	lncRNA	lncRNA					0	0					1_to_1	identical gene model		1	1	1	1	diff_parts_same_contig													0
iPS	ENSG00000270069	MIR222HG	ENSG00000270069	ENSG00000270069	lncRNA	lncRNA	53.04	61.3537	44.53	54.605	1	1	-0.230475	0.00414537	0	0	1_to_1	exon_count_diff		5;2	2;2	2	2	new_contig_added		Path Problem	Path Problem							0	HP_0001636	0.02049	0
iPS	ENSG00000270071		ENSG00000270071	ENSG00000270071	lncRNA	lncRNA					0	0					1_to_1	identical gene model	0.999283	3;3	3;3	2	2	new_contig_added, diff_parts_same_contig		GRC Housekeeping	GRC Housekeeping							0	Orphanet_100	0.011021	0
iPS	ENSG00000270072		ENSG00000270072	ENSG00000270072	lncRNA	lncRNA					0	0					1_to_1	identical gene model		2	2	1	1	diff_parts_same_contig										0	EFO_0002496	0.042738	0
iPS	ENSG00000270074		ENSG00000270074	ENSG00000270074	lncRNA	lncRNA	0.484286	0.482857	0.49	0.49	1	1	0.00193574	0.00414537	0.846036	0.846036	1_to_1	identical gene model		1	1	1	1			GRC Housekeeping, Variation, Path Problem	GRC Housekeeping, Variation, Path Problem	High Signal Region	High Signal Region					0	EFO_0000326	0.0050675	0
iPS	ENSG00000270075		ENSG00000270075	ENSG00000270075	lncRNA	lncRNA					0	0			1	1	1_to_1	identical gene model		2	2	1	1														0
iPS	ENSG00000270076		ENSG00000270076	ENSG00000270076	lncRNA	lncRNA	15.9775	15.97	18.42	18.38	1	1	0.00193574	0.00414537	0	0	1_to_1	identical gene model		1	1	1	1	diff_parts_same_contig		Variation, Path Problem, GRC Housekeeping	Variation, Path Problem							0	EFO_0000305	0.012906	0
iPS	ENSG00000270077		ENSG00000270077	ENSG00000270077	lncRNA	lncRNA					0	0					1_to_1	identical gene model		1	1	1	1	diff_parts_same_contig			GRC Housekeeping							0	EFO_1001841	0.047565	0
iPS	ENSG00000270082		ENSG00000270082	ENSG00000270082	lncRNA	lncRNA	0.82	0.815	0.82	0.815	0	0			0.960859	0.960859	1_to_1	identical gene model		2	2	1	1														0
iPS	ENSG00000270083		ENSG00000270083	ENSG00000270083	lncRNA	lncRNA	6.6475	6.6475	5.96	5.965	1	1	0.00193574	0.00414537	0	0	1_to_1	identical gene model		1	1	1	1	hg19_errors_corrected		Variation, Clone Problem	Variation, Clone Problem										0
iPS	ENSG00000270084	GAS5-AS1	ENSG00000270084	ENSG00000270084	lncRNA	lncRNA	1.09375	1.095	1.005	1.005	1	1	0.00193574	0.00414537	0	0	1_to_1	identical gene model		2	2	1	1	diff_parts_same_contig										0	EFO_0000365	0.040247	0
iPS	ENSG00000270087		ENSG00000270087	ENSG00000270087	lncRNA	lncRNA					0	0					1_to_1	identical gene model		4;4	4;4	2	2				GRC Housekeeping										0
iPS	ENSG00000270090		ENSG00000270090	ENSG00000270090	lncRNA	lncRNA					0	0					1_to_1	identical gene model		5;3	3;5	2	2	diff_parts_same_contig		GRC Housekeeping, Localization Problem								0	EFO_0000365	0.036943	0
iPS	ENSG00000270091		ENSG00000270091	ENSG00000270091	lncRNA	lncRNA	2.8325	2.8325	2.315	2.315	1	1	0.00193574	0.00414537	0.273185	0.273185	1_to_1	identical gene model		1;2	1;2	2	2	diff_parts_same_contig		GRC Housekeeping, Localization Problem								0	EFO_0000182	0.007748	0
iPS	ENSG00000270094		ENSG00000270094	ENSG00000270094	lncRNA	lncRNA					0	0			1	1	1_to_1	identical gene model		3	3	1	1														0
iPS	ENSG00000270095		ENSG00000270095	ENSG00000270095	lncRNA	lncRNA					0	0					1_to_1	identical gene model		1	1	1	1	diff_parts_same_contig													0
iPS	ENSG00000270096		ENSG00000270096	ENSG00000270096	lncRNA	lncRNA					0	0			1	1	1_to_1	identical gene model		1	1	1	1	diff_parts_same_contig													0
iPS	ENSG00000270098	LDHAL6EP	ENSG00000270098	ENSG00000270098	processed_pseudogene	processed_pseudogene					0	0					1_to_1	identical gene model		2	2	1	1														0
iPS	ENSG00000270099		ENSG00000270099	ENSG00000270099	protein_coding	protein_coding					0	0			1	1	1_to_1	identical gene model		7	7	1	1	new_contig_added, diff_parts_same_contig													0
iPS	ENSG00000270100		ENSG00000270100	ENSG00000270100	lncRNA	lncRNA					0	0			1	1	1_to_1	identical gene model		1	1	1	1	diff_parts_same_contig													0
iPS	ENSG00000270103		ENSG00000270103	ENSG00000270103	lncRNA	lncRNA	95.7425		78.065		1	0			0	1	1_to_1	identical gene model		1	1	1	1	new_contig_added		Clone Problem											0
iPS	ENSG00000270104		ENSG00000270104	ENSG00000270104	lncRNA	lncRNA	1.01	1.01	1	1	1	1	0.00193574	0.00414537	0	0	1_to_1	identical gene model		2	2	1	1														0
iPS	ENSG00000270105		ENSG00000270105	ENSG00000270105	lncRNA	lncRNA					0	0					1_to_1	identical gene model		2	2	1	1			Unknown	Unknown										0
iPS	ENSG00000270106	TSNAX-DISC1	ENSG00000270106	ENSG00000270106	protein_coding	protein_coding	0.13	0.13	0.13	0.13	0	0			0.999492	0.999492	1_to_1	identical gene model		13;13;11;13;14;13;12;8	13;13;11;13;14;12;8	8	7	diff_parts_same_contig, new_contig_added										0	EFO_0004526	0.29029	0
iPS	ENSG00000270108		ENSG00000270108	ENSG00000270108	lncRNA	lncRNA	5.95375	5.95375	6.385	6.38	1	1	0.00193574	0.00414537	0	0	1_to_1	identical gene model		1	1	1	1	diff_parts_same_contig										0	Orphanet_35093	0.0026406	0
iPS	ENSG00000270110		ENSG00000270110	ENSG00000270110	lncRNA	lncRNA	0.62	0.621667	0.555	0.555	1	1	0.00193574	0.00414537	0.212963	0.212963	1_to_1	identical gene model		2	2	1	1	diff_parts_same_contig										0	EFO_0001064	0.0081618	0
iPS	ENSG00000270111	CELF2-DT	ENSG00000270111	ENSG00000270111	lncRNA	lncRNA					0	0			1	1	1_to_1	identical gene model		4;3;3;3;5;3;3	3;5;3;3;4;3;3	7	7				GRC Housekeeping							0	EFO_0000326	0.046833	0
iPS	ENSG00000270112	ST8SIA5-DT	ENSG00000270112	ENSG00000270112	lncRNA	lncRNA	0.625	0.62375	0.7	0.7	1	1	0.00193574	0.00414537	0.504447	0.504447	1_to_1	identical gene model		2;2;1;3;2;4;4;2	2;2;3;4;4;2;2;1	8	8	diff_parts_same_contig, new_contig_added										0	EFO_0000305	0.014498	0
iPS	ENSG00000270114		ENSG00000270114	ENSG00000270114	lncRNA	lncRNA					0	0					1_to_1	identical gene model		3	3	1	1														0
iPS	ENSG00000270115		ENSG00000270115	ENSG00000270115	lncRNA	lncRNA	1.455	1.4575	1.56	1.56	1	1	0.00193574	0.00414537	0	0	1_to_1	identical gene model		1	1	1	1	diff_parts_same_contig		Clone Problem								0	EFO_0000305	0.011988	0
iPS	ENSG00000270116		ENSG00000270116	ENSG00000270116	lncRNA	lncRNA	0.703333	0.706667	0.67	0.68	1	1	0.00193574	0.00414537	0	0	1_to_1	identical gene model		1	1	1	1	diff_parts_same_contig		GRC Housekeeping								0	EFO_1001841	0.047565	0
iPS	ENSG00000270117		ENSG00000270117	ENSG00000270117	lncRNA	lncRNA					0	0			1	1	1_to_1	identical gene model		1	1	1	1														0
iPS	ENSG00000270118		ENSG00000270118	ENSG00000270118	lncRNA	lncRNA					0	0					1_to_1	identical gene model		1	1	1	1			Clone Problem	Clone Problem										0
iPS	ENSG00000270120		ENSG00000270120	ENSG00000270120	lncRNA	lncRNA					0	0					1_to_1	identical gene model		1	1	1	1	diff_parts_same_contig										0	EFO_0000198	0.0015254	0
iPS	ENSG00000270123	VTRNA2-1	ENSG00000270123	ENSG00000270123	vault_RNA	vault_RNA	76.125	76.215	76.125	76.215	0	0			0	0	1_to_1	identical gene model		1	1	1	1	diff_parts_same_contig										0	EFO_0000616	0.098581	0
iPS	ENSG00000270124		ENSG00000270124	ENSG00000270124	lncRNA	lncRNA	1.41714	1.41571	1.41	1.41	1	1	0.00193574	0.00414537	0	0	1_to_1	identical gene model		3	3	1	1	diff_parts_same_contig										0	EFO_0000641	0.0092455	0
iPS	ENSG00000270127		ENSG00000270127	ENSG00000270127	lncRNA	lncRNA	0.466	0.468	0.43	0.43	1	1	0.00193574	0.00414537	0.771275	0.771275	1_to_1	identical gene model		1	1	1	1	diff_parts_same_contig										0	EFO_1000044	0.042443	0
iPS	ENSG00000270130		ENSG00000270130	ENSG00000270130	lncRNA	lncRNA	0.65	0.65	0.65	0.65	0	0			0	0	1_to_1	identical gene model		1	1	1	1	diff_parts_same_contig													0
iPS	ENSG00000270131		ENSG00000270131	ENSG00000270131	lncRNA	lncRNA	0.59	0.58	0.59	0.58	0	0			0	0	1_to_1	identical gene model		1	1	1	1	diff_parts_same_contig			GRC Housekeeping										0
iPS	ENSG00000270133		ENSG00000270133	ENSG00000270133	lncRNA	lncRNA	1.29667	1.29667	0.97	0.97	1	1	0.00193574	0.00414537	0	0	1_to_1	identical gene model		3	3	1	1	diff_parts_same_contig													0
iPS	ENSG00000270135		ENSG00000270135	ENSG00000270135	lncRNA	lncRNA					0	0			1	1	1_to_1	identical gene model		1	1	1	1	diff_parts_same_contig										0	EFO_0000637	0.025353	0
iPS	ENSG00000270136	MICOS10-NBL1	ENSG00000270136	ENSG00000270136	protein_coding	protein_coding					0	0			1	1	1_to_1	identical gene model		9;10;5	9;10;5	3	3	new_contig_added, diff_parts_same_contig		GRC Housekeeping, Localization Problem, Clone Problem								0	EFO_0004340	0.31555	0
iPS	ENSG00000270137		ENSG00000270137	ENSG00000270137	lncRNA	lncRNA	1.57	1.57	1.3	1.3	1	1	0.00193574	0.00414537	0	0	1_to_1	identical gene model		1	1	1	1				GRC Housekeeping							0	EFO_0000305	0.013898	0
iPS	ENSG00000270139		ENSG00000270139	ENSG00000270139	lncRNA	lncRNA					0	0					1_to_1	identical gene model		3	3	1	1	diff_parts_same_contig		GRC Housekeeping	GRC Housekeeping							0	EFO_1001512	0.002019	0
iPS	ENSG00000270140		ENSG00000270140	ENSG00000270140	lncRNA	lncRNA					0	0					1_to_1	identical gene model		1	1	1	1	diff_parts_same_contig										0	MONDO_0100096	0.014186	0
iPS	ENSG00000270141	TERC	ENSG00000270141	ENSG00000270141	lncRNA	lncRNA	1.84875		1.935		1	0			0	1	1_to_1	identical gene model		1	1	1	1							1	Dyskeratosis congenita, autosomal dominant 1;Intellectual developmental disorder, autosomal recessive 14;{Aplastic anemia};{Pulmonary fibrosis, idiopathic, susceptibility to}	3;3;3;3	known_molec_cause;known_molec_cause;known_molec_cause;known_molec_cause	0	Orphanet_1775	0.73232	0
iPS	ENSG00000270147		ENSG00000270147	ENSG00000270147	lncRNA	lncRNA	5.56875	5.5675	5.685	5.68	1	1	0.00193574	0.00414537	0.290148	0.290148	1_to_1	identical gene model		1	1	1	1											0	EFO_0000637	0.016784	0
iPS	ENSG00000270149		ENSG00000270149	ENSG00000270149	protein_coding	protein_coding	0.4525	0.4525	0.37	0.37	1	1	0.00193574	0.00414537	0.999771	0.999771	1_to_1	identical gene model		13;7	13;7	2	2			GRC Housekeeping											0
iPS	ENSG00000270154		ENSG00000270154	ENSG00000270154	lncRNA	lncRNA	1.5075	1.505	1.325	1.325	1	1	0.00193574	0.00414537	0.365909	0.365909	1_to_1	identical gene model		1	1	1	1			GRC Housekeeping, Variation, Path Problem	GRC Housekeeping, Variation, Path Problem	High Signal Region	High Signal Region								0
iPS	ENSG00000270157		ENSG00000270157	ENSG00000270157	lncRNA	lncRNA	4.2375	4.24	3.51	3.505	1	1	0.00193574	0.00414537	0	0	1_to_1	identical gene model		1	1	1	1			Variation	Variation							0	HP_0100806	0.0035986	0
iPS	ENSG00000270159		ENSG00000270159	ENSG00000270159	lncRNA	lncRNA	0.92	0.925	0.92	0.925	0	0			0	0	1_to_1	identical gene model		2	2	1	1	diff_parts_same_contig													0
iPS	ENSG00000270164	LINC01480	ENSG00000270164	ENSG00000270164	lncRNA	lncRNA	3.535	3.535	1.615	1.61	1	1	0.00193574	0.00414537	0.676462	0.676462	1_to_1	identical gene model	0.999854	3;2;3;1	1;2;3;3	4	4	new_contig_added, diff_parts_same_contig		GRC Housekeeping, Path Problem	GRC Housekeeping, Path Problem							0	EFO_0000729	0.0019238	0
iPS	ENSG00000270165		ENSG00000270165	ENSG00000270165	lncRNA	lncRNA	1.03	1.03	0.875	0.875	1	1	0.00193574	0.00414537	0	0	1_to_1	identical gene model		2	2	1	1														0
iPS	ENSG00000270166		ENSG00000270166	ENSG00000270166	processed_pseudogene	processed_pseudogene					0	0					1_to_1	identical gene model		1	1	1	1														0
iPS	ENSG00000270170	NCBP2AS2	ENSG00000270170	ENSG00000270170	protein_coding	protein_coding	216.379	216.299	231.82	231.74	1	1	0.00193574	0.00414537	0	0	1_to_1	identical gene model		1	1	1	1											0	EFO_0010125	0.060455	0
iPS	ENSG00000270171		ENSG00000270171	ENSG00000270171	lncRNA	lncRNA	2.22375	2.22375	2.02	2.025	1	1	0.00193574	0.00414537	0	0	1_to_1	identical gene model		1	1	1	1	diff_parts_same_contig		GRC Housekeeping, Localization Problem											0
iPS	ENSG00000270174		ENSG00000270174	ENSG00000270174	lncRNA	lncRNA					0	0					1_to_1	identical gene model		4	4	1	1	new_contig_added, diff_parts_same_contig										0	EFO_1001841	0.044911	0
iPS	ENSG00000270175		ENSG00000270175	ENSG00000270175	lncRNA	lncRNA	4.2575	4.2575	4.105	4.115	1	1	0.00193574	0.00414537	0	0	1_to_1	identical gene model		1	1	1	1											0	EFO_0000702	0.0061137	0
iPS	ENSG00000270177	PPP2CA-DT	ENSG00000270177	ENSG00000270177	lncRNA	lncRNA	0.521429	0.521429	0.47	0.47	1	1	0.00193574	0.00414537	0	0	1_to_1	identical gene model		1	1	1	1	diff_parts_same_contig													0
iPS	ENSG00000270178		ENSG00000270178	ENSG00000270178	lncRNA	lncRNA	3.282	3.28	3.43	3.43	1	1	0.00193574	0.00414537	0	0	1_to_1	identical gene model		1	1	1	1	diff_parts_same_contig													0
iPS	ENSG00000270179		ENSG00000270179	ENSG00000270179	lncRNA	lncRNA	7.25625	7.2525	6.275	6.275	1	1	0.00193574	0.00414537	0.005	0.005	1_to_1	identical gene model		1	1	1	1	diff_parts_same_contig										0	EFO_0008511	0.0010076	0
iPS	ENSG00000270181	BIVM-ERCC5	ENSG00000270181	ENSG00000270181	protein_coding	protein_coding					0	0			1	1	1_to_1	identical gene model		7;7;24;25	25;24;7;7	4	4											0	Orphanet_276267	0.53488	0
iPS	ENSG00000270182		ENSG00000270182	ENSG00000270182	lncRNA	lncRNA					0	0					1_to_1	identical gene model		1	1	1	1	diff_parts_same_contig													0
iPS	ENSG00000270184		ENSG00000270184	ENSG00000270184	lncRNA	lncRNA	2.9525	2.95375	1.85	1.845	1	1	0.00193574	0.00414537	0	0	1_to_1	identical gene model		2	2	1	1	diff_parts_same_contig										0	MONDO_0018531	0.015733	0
iPS	ENSG00000270185	IGHD1OR15-1B	ENSG00000270185	ENSG00000270185	IG_D_gene	IG_D_gene					0	0					1_to_1	identical gene model		1	1	1	1			Path Problem, Missing sequence, Localization Problem, Gap	Path Problem, Gap, GRC Housekeeping	High Signal Region	High Signal Region								0
iPS	ENSG00000270187	IGKV1OR2-11	ENSG00000270187	ENSG00000270187	IG_V_pseudogene	IG_V_pseudogene					0	0					1_to_1	identical gene model		1	1	1	1	diff_parts_same_contig		Gap, Path Problem	Gap, Path Problem	High Signal Region	High Signal Region								0
iPS	ENSG00000270188		ENSG00000270188	ENSG00000270188	protein_coding	protein_coding					0	0					1_to_1	identical gene model		1	1	1	1											0	HP_0000539	0.26133	0
iPS	ENSG00000270190		ENSG00000270190	ENSG00000270190	lncRNA	lncRNA	1.08	1.085	1.08	1.085	0	0			0	0	1_to_1	identical gene model		1	1	1	1			Path Problem	Path Problem		Low Mappability					0	EFO_0000729	0.0077472	0
iPS	ENSG00000270191	BNIP3P31	ENSG00000270191	ENSG00000270191	processed_pseudogene	processed_pseudogene	0.88	0.88	0.88	0.88	0	0			0	0	1_to_1	identical gene model		2	2	1	1	diff_parts_same_contig		Variation	Variation										0
iPS	ENSG00000270192	MRPS35P3	ENSG00000270192	ENSG00000270192	processed_pseudogene	processed_pseudogene					0	0					1_to_1	identical gene model		1	1	1	1			GRC Housekeeping	GRC Housekeeping										0
iPS	ENSG00000270193		ENSG00000270193	ENSG00000270193	processed_pseudogene	processed_pseudogene					0	0					1_to_1	identical gene model		1	1	1	1	diff_parts_same_contig		Variation, Path Problem	Variation, Path Problem										0
iPS	ENSG00000270194	GOLGA4-AS1	ENSG00000270194	ENSG00000270194	lncRNA	lncRNA	1.8275	1.8275	1.635	1.635	1	1	0.00193574	0.00414537	0.162264	0.162264	1_to_1	identical gene model		1	1	1	1											0	HP_0001636	0.015367	0
iPS	ENSG00000270195		ENSG00000270195	ENSG00000270195	lncRNA	lncRNA	8.37875	8.38125	7.605	7.615	1	1	0.00193574	0.00414537	0.259538	0.259538	1_to_1	identical gene model		1;2	1;2	2	2			GRC Housekeeping, Localization Problem											0
iPS	ENSG00000270196	GTF3C6P3	ENSG00000270196	ENSG00000270196	processed_pseudogene	processed_pseudogene	0.26	0.26	0.26	0.26	0	0			0	0	1_to_1	identical gene model		1	1	1	1														0
iPS	ENSG00000270200		ENSG00000270200	ENSG00000270200	processed_pseudogene	processed_pseudogene					0	0					1_to_1	identical gene model		2	2	1	1														0
iPS	ENSG00000270202		ENSG00000270202	ENSG00000270202	processed_pseudogene	processed_pseudogene					0	0					1_to_1	identical gene model		1	1	1	1	diff_parts_same_contig													0
iPS	ENSG00000270204		ENSG00000270204	ENSG00000270204	processed_pseudogene	processed_pseudogene					0	0					1_to_1	identical gene model		1	1	1	1														0
iPS	ENSG00000270207		ENSG00000270207	ENSG00000270207	lncRNA	lncRNA	0.15	0.15	0.15	0.15	0	0	0.00193574	0.00414537	0.125	0.125	1_to_1	identical gene model		3;4	3;4	2	2	new_contig_added, diff_parts_same_contig										0	EFO_1000044	0.03477	0
iPS	ENSG00000270209		ENSG00000270209	ENSG00000270209	processed_pseudogene	processed_pseudogene					0	0					1_to_1	identical gene model		1	1	1	1			Clone Problem											0
iPS	ENSG00000270210		ENSG00000270210	ENSG00000270210	lncRNA	lncRNA					0	0					1_to_1	identical gene model		1	1	1	1	diff_parts_same_contig										0	HP_0100806	0.016569	0
iPS	ENSG00000270212		ENSG00000270212	ENSG00000270212	lncRNA	lncRNA					0	0					1_to_1	identical gene model		2	2	1	1	diff_parts_same_contig													0
iPS	ENSG00000270218		ENSG00000270218	ENSG00000270218	processed_pseudogene	processed_pseudogene	0.426667	0.426667	0.43	0.43	1	1	0.00193574	0.00414537	0	0	1_to_1	identical gene model		1	1	1	1														0
iPS	ENSG00000270222	DUXAP11	ENSG00000270222	ENSG00000270222	processed_pseudogene	processed_pseudogene					0	0					1_to_1	identical gene model		2	2	1	1														0
iPS	ENSG00000270225	MTCO2P22	ENSG00000270225	ENSG00000270225	processed_pseudogene	processed_pseudogene	0.7475	0.7475	0.625	0.625	1	1	0.00193574	0.00414537	0	0	1_to_1	identical gene model		1	1	1	1	diff_parts_same_contig				High Signal Region	High Signal Region								0
iPS	ENSG00000270226		ENSG00000270226	ENSG00000270226	processed_pseudogene	processed_pseudogene					0	0					1_to_1	identical gene model		1	1	1	1	diff_parts_same_contig		Clone Problem	Clone Problem										0
iPS	ENSG00000270228		ENSG00000270228	ENSG00000270228	processed_pseudogene	processed_pseudogene	0.362857	0.364286	0.29	0.29	1	1	0.00193574	0.00414537	0.95651	0.95651	1_to_1	identical gene model		5	5	1	1			Gap	Gap										0
iPS	ENSG00000270230	MTND6P22	ENSG00000270230	ENSG00000270230	processed_pseudogene	processed_pseudogene	0.55	0.545	0.55	0.545	0	0			0	0	1_to_1	identical gene model		1	1	1	1	diff_parts_same_contig				High Signal Region	High Signal Region								0
iPS	ENSG00000270231	NBPF8		ENSG00000270231		transcribed_unprocessed_pseudogene		0.188		0.21		1				0.997305	hg38_spec_gene				29;25		2	new_contig_added	yes		Gap, Variation, Clone Problem										0
iPS	ENSG00000270232	MTCYBP22	ENSG00000270232	ENSG00000270232	processed_pseudogene	processed_pseudogene					0	0					1_to_1	identical gene model		1	1	1	1	diff_parts_same_contig				High Signal Region	High Signal Region								0
iPS	ENSG00000270234		ENSG00000270234	ENSG00000270234	processed_pseudogene	processed_pseudogene					0	0					1_to_1	identical gene model		1	1	1	1				GRC Housekeeping										0
iPS	ENSG00000270236		ENSG00000270236	ENSG00000270236	processed_pseudogene	processed_pseudogene	1.9625	1.9625	2.03	2.03	1	1	0.00193574	0.00414537	0.125	0.125	1_to_1	identical gene model		1	1	1	1														0
iPS	ENSG00000270240		ENSG00000270240	ENSG00000270240	lncRNA	lncRNA	1	1	0.48	0.48	1	1	0.00193574	0.00414537	0.166667	0.166667	1_to_1	identical gene model		5;1	5;1	2	2	diff_parts_same_contig		GRC Housekeeping	GRC Housekeeping							0	EFO_0005044	0.0046913	0
iPS	ENSG00000270241		ENSG00000270241	ENSG00000270241	processed_pseudogene	processed_pseudogene					0	0					1_to_1	identical gene model		1	1	1	1	diff_parts_same_contig		Clone Problem											0
iPS	ENSG00000270243		ENSG00000270243	ENSG00000270243	processed_pseudogene	processed_pseudogene					0	0					1_to_1	identical gene model		1	1	1	1			Clone Problem	Clone Problem										0
iPS	ENSG00000270244		ENSG00000270244	ENSG00000270244	processed_pseudogene	processed_pseudogene					0	0					1_to_1	identical gene model		1	1	1	1	diff_parts_same_contig													0
iPS	ENSG00000270248		ENSG00000270248	ENSG00000270248	processed_pseudogene	processed_pseudogene	0.99	0.99	0.99	0.99	0	0			0	0	1_to_1	identical gene model		1	1	1	1	diff_parts_same_contig													0
iPS	ENSG00000270249		ENSG00000270249	ENSG00000270249	protein_coding	protein_coding	0.36	0.36	0.36	0.36	0	0			0.998077	0.998077	1_to_1	identical gene model		7	7	1	1	diff_parts_same_contig		Variation	Variation	High Signal Region	High Signal Region								0
iPS	ENSG00000270251		ENSG00000270251	ENSG00000270251	processed_pseudogene	processed_pseudogene					0	0					1_to_1	identical gene model		1	1	1	1	new_contig_added		Path Problem, Gap	Path Problem										0
iPS	ENSG00000270252	IGKV3OR2-5	ENSG00000270252	ENSG00000270252	IG_V_pseudogene	IG_V_pseudogene					0	0					1_to_1	identical gene model		1	1	1	1	diff_parts_same_contig		Gap, Path Problem	Gap, Path Problem	High Signal Region	High Signal Region								0
iPS	ENSG00000270255		ENSG00000270255	ENSG00000270255	processed_pseudogene	processed_pseudogene					0	0					1_to_1	identical gene model		1	1	1	1														0
iPS	ENSG00000270257		ENSG00000270257	ENSG00000270257	processed_pseudogene	processed_pseudogene	15.01	15.035	15.01	15.035	0	0			0	0	1_to_1	identical gene model		1	1	1	1			Gap	Gap										0
iPS	ENSG00000270258	DUXAP4	ENSG00000270258	ENSG00000270258	processed_pseudogene	processed_pseudogene	0.53	0.53	0.53	0.53	0	0			0	0	1_to_1	identical gene model		1	1	1	1				GRC Housekeeping										0
iPS	ENSG00000270259		ENSG00000270259	ENSG00000270259	processed_pseudogene	processed_pseudogene					0	0					1_to_1	identical gene model		2	2	1	1	diff_parts_same_contig													0
iPS	ENSG00000270264	NDUFB8P2	ENSG00000270264	ENSG00000270264	processed_pseudogene	processed_pseudogene	0.606667	0.606667	0.62	0.62	1	1	0.00193574	0.00414537	0	0	1_to_1	identical gene model		1	1	1	1	diff_parts_same_contig		Unknown, GRC Housekeeping, Path Problem, Gap	Unknown, GRC Housekeeping, Gap										0
iPS	ENSG00000270265		ENSG00000270265	ENSG00000270265	lncRNA	lncRNA	1.06	1.06	0.915	0.915	1	1	0.00193574	0.00414537	0	0	1_to_1	identical gene model		2	2	1	1			Variation	Variation							0	EFO_0000384	0.00483	0
iPS	ENSG00000270268	CORO1CP1	ENSG00000270268	ENSG00000270268	processed_pseudogene	processed_pseudogene	0.36	0.37	0.36	0.37	0	0			0	0	1_to_1	identical gene model		1	1	1	1	diff_parts_same_contig		Localization Problem, Gap											0
iPS	ENSG00000270269	IMMP1LP1	ENSG00000270269	ENSG00000270269	processed_pseudogene	processed_pseudogene	0.8	0.8	0.76	0.76	1	1	0.00193574	0.00414537	0	0	1_to_1	identical gene model		1	1	1	1	diff_parts_same_contig													0
iPS	ENSG00000270270	BNIP3P10	ENSG00000270270	ENSG00000270270	processed_pseudogene	processed_pseudogene	1.49	1.49	1.23	1.23	1	1	0.00193574	0.00414537	0	0	1_to_1	identical gene model		1	1	1	1														0
iPS	ENSG00000270273		ENSG00000270273	ENSG00000270273	processed_pseudogene	processed_pseudogene					0	0					1_to_1	identical gene model		1	1	1	1	diff_parts_same_contig													0
iPS	ENSG00000270275	TRMT112P7	ENSG00000270275	ENSG00000270275	processed_pseudogene	processed_pseudogene					0	0					1_to_1	identical gene model		1	1	1	1	diff_parts_same_contig													0
iPS	ENSG00000270276	H4C15	ENSG00000270276	ENSG00000270276	protein_coding	protein_coding	0.29	0.29	0.29	0.29	0	0			0.998474	0.998474	1_to_1	exon_length_diff	0.983744	1;2;2	2;2;1	3	3	new_contig_added		Path Problem, GRC Housekeeping								0	EFO_0005741	0.50396	0
iPS	ENSG00000270277		ENSG00000270277	ENSG00000270277	lncRNA	lncRNA	2.16875	2.1675	2.03	2.035	1	1	0.00193574	0.00414537	0.35108	0.35108	1_to_1	identical gene model		1	1	1	1											0	EFO_0000729	0.0033484	0
iPS	ENSG00000270279		ENSG00000270279	ENSG00000270279	lncRNA	lncRNA					0	0					1_to_1	identical gene model		3	3	1	1	diff_parts_same_contig													0
iPS	ENSG00000270280	SMIM15P1	ENSG00000270280	ENSG00000270280	processed_pseudogene	processed_pseudogene					0	0					1_to_1	identical gene model		1	1	1	1	diff_parts_same_contig													0
iPS	ENSG00000270281		ENSG00000270281	ENSG00000270281	processed_pseudogene	processed_pseudogene	1.08	1.07	1.08	1.07	0	0			0	0	1_to_1	identical gene model		1	1	1	1	diff_parts_same_contig													0
iPS	ENSG00000270282		ENSG00000270282	ENSG00000270282	processed_pseudogene	processed_pseudogene	1.425	1.43	1.425	1.43	0	0			0	0	1_to_1	identical gene model		1	1	1	1	diff_parts_same_contig		GRC Housekeeping, Localization Problem											0
iPS	ENSG00000270285		ENSG00000270285	ENSG00000270285	processed_pseudogene	processed_pseudogene					0	0					1_to_1	identical gene model		1	1	1	1			Clone Problem	Clone Problem										0
iPS	ENSG00000270287		ENSG00000270287	ENSG00000270287	processed_pseudogene	processed_pseudogene					0	0					1_to_1	identical gene model		1	1	1	1	diff_parts_same_contig													0
iPS	ENSG00000270289		ENSG00000270289	ENSG00000270289	processed_pseudogene	processed_pseudogene					0	0					1_to_1	identical gene model		1	1	1	1														0
iPS	ENSG00000270292		ENSG00000270292	ENSG00000270292	processed_pseudogene	processed_pseudogene	0.273333	0.273333	0.21	0.21	1	1	0.00193574	0.00414537	0	0	1_to_1	identical gene model		1	1	1	1			Gap	Gap										0
iPS	ENSG00000270293		ENSG00000270293	ENSG00000270293	processed_pseudogene	processed_pseudogene					0	0					1_to_1	identical gene model		1	1	1	1	diff_parts_same_contig													0
iPS	ENSG00000270294	XIAPP1	ENSG00000270294	ENSG00000270294	processed_pseudogene	processed_pseudogene	0.55	0.55	0.55	0.55	0	0			0	0	1_to_1	identical gene model		1	1	1	1	diff_parts_same_contig													0
iPS	ENSG00000270296	STX8P1	ENSG00000270296	ENSG00000270296	processed_pseudogene	processed_pseudogene					0	0					1_to_1	identical gene model		1	1	1	1														0
iPS	ENSG00000270299		ENSG00000270299	ENSG00000270299	protein_coding	protein_coding					0	0			1	1	1_to_1	identical gene model		3	3	1	1											0	EFO_0000400	0.003712	0
iPS	ENSG00000270300	PHACTR2P1	ENSG00000270300	ENSG00000270300	transcribed_processed_pseudogene	transcribed_processed_pseudogene	0.255	0.286	0.235	0.29	1	1	0.00193574	0.00414537	0.285714	0.285714	1_to_1	identical gene model		1;3	3;1	2	2	new_contig_added, diff_parts_same_contig													0
iPS	ENSG00000270301		ENSG00000270301	ENSG00000270301	processed_pseudogene	processed_pseudogene					0	0			1	1	1_to_1	identical gene model		1	1	1	1			Missing sequence, Variation, Gap	Gap, Missing sequence, Variation										0
iPS	ENSG00000270302		ENSG00000270302	ENSG00000270302	lncRNA	lncRNA					0	0					1_to_1	identical gene model		2	2	1	1														0
iPS	ENSG00000270304		ENSG00000270304	ENSG00000270304	processed_pseudogene	processed_pseudogene					0	0					1_to_1	identical gene model		1	1	1	1	diff_parts_same_contig													0
iPS	ENSG00000270306		ENSG00000270306	ENSG00000270306	processed_pseudogene	processed_pseudogene					0	0					1_to_1	identical gene model		1	1	1	1	diff_parts_same_contig		Variation, GRC Housekeeping	GRC Housekeeping										0
iPS	ENSG00000270307	MTATP6P2	ENSG00000270307	ENSG00000270307	processed_pseudogene	processed_pseudogene					0	0					1_to_1	identical gene model		1	1	1	1	diff_parts_same_contig				High Signal Region	High Signal Region								0
iPS	ENSG00000270308	TEX101P1	ENSG00000270308	ENSG00000270308	processed_pseudogene	processed_pseudogene					0	0					1_to_1	identical gene model		1	1	1	1			Localization Problem, Gap											0
iPS	ENSG00000270313	COX6CP16	ENSG00000270313	ENSG00000270313	processed_pseudogene	processed_pseudogene					0	0					1_to_1	identical gene model		1	1	1	1	diff_parts_same_contig													0
iPS	ENSG00000270314		ENSG00000270314	ENSG00000270314	processed_pseudogene	processed_pseudogene	0.13	0.13	0.13	0.13	0	0			0	0	1_to_1	identical gene model		1	1	1	1	diff_parts_same_contig													0
iPS	ENSG00000270316	BORCS7-ASMT	ENSG00000270316	ENSG00000270316	protein_coding	protein_coding					0	0			1	1	1_to_1	identical gene model		15	15	1	1											0	EFO_0007978	0.25433	0
iPS	ENSG00000270317		ENSG00000270317	ENSG00000270317	processed_pseudogene	processed_pseudogene	2.52	2.52	2.52	2.52	0	0			0	0	1_to_1	identical gene model		1	1	1	1	diff_parts_same_contig													0
iPS	ENSG00000270318	IGHV3OR16-11	ENSG00000270318	ENSG00000270318	IG_V_pseudogene	IG_V_pseudogene					0	0					1_to_1	identical gene model		2	2	1	1			GRC Housekeeping, Localization Problem											0
iPS	ENSG00000270321		ENSG00000270321	ENSG00000270321	lncRNA	lncRNA					0	0					1_to_1	identical gene model		2;3	3;2	2	2	diff_parts_same_contig										0	EFO_0000326	0.031873	0
iPS	ENSG00000270322		ENSG00000270322	ENSG00000270322	unprocessed_pseudogene	unprocessed_pseudogene					0	0					1_to_1	identical gene model		1	1	1	1	diff_parts_same_contig													0
iPS	ENSG00000270323		ENSG00000270323	ENSG00000270323	processed_pseudogene	processed_pseudogene					0	0					1_to_1	identical gene model		1	1	1	1														0
iPS	ENSG00000270324		ENSG00000270324	ENSG00000270324	processed_pseudogene	processed_pseudogene					0	0					1_to_1	identical gene model		1	1	1	1			Path Problem, Gap	Gap										0
iPS	ENSG00000270325	BNIP3P9	ENSG00000270325	ENSG00000270325	processed_pseudogene	processed_pseudogene	29.0125	29.0063	32.9	32.885	1	1	0.00193574	0.00414537	0	0	1_to_1	identical gene model		1	1	1	1														0
iPS	ENSG00000270326	SMIM15P2	ENSG00000270326	ENSG00000270326	processed_pseudogene	processed_pseudogene					0	0					1_to_1	identical gene model		1	1	1	1	diff_parts_same_contig		Clone Problem, Variation	Clone Problem										0
iPS	ENSG00000270328		ENSG00000270328	ENSG00000270328	processed_pseudogene	processed_pseudogene					0	0					1_to_1	identical gene model		1	1	1	1														0
iPS	ENSG00000270330		ENSG00000270330	ENSG00000270330	processed_pseudogene	processed_pseudogene					0	0					1_to_1	identical gene model		1	1	1	1			GRC Housekeeping, Localization Problem											0
iPS	ENSG00000270332	SMC2-DT	ENSG00000270332	ENSG00000270332	lncRNA	lncRNA	8.04375	8.04	8.37	8.38	1	1	0.00193574	0.00414537	0.0240275	0.0240275	1_to_1	identical gene model		3;1;3	3;3;1	3	3														0
iPS	ENSG00000270333		ENSG00000270333	ENSG00000270333	processed_pseudogene	processed_pseudogene					0	0					1_to_1	identical gene model		1	1	1	1	diff_parts_same_contig													0
iPS	ENSG00000270335		ENSG00000270335	ENSG00000270335	processed_pseudogene	processed_pseudogene					0	0					1_to_1	identical gene model		2	2	1	1														0
iPS	ENSG00000270336		ENSG00000270336	ENSG00000270336	processed_pseudogene	processed_pseudogene					0	0					1_to_1	identical gene model		1	1	1	1			GRC Housekeeping											0
iPS	ENSG00000270339	PPIAL4H	ENSG00000270339	ENSG00000270339	protein_coding	protein_coding					0	0					1_to_1	exon_count_diff		9	1	1	1	new_contig_added		Gap, Path Problem, GRC Housekeeping	Gap, Missing sequence, Clone Problem, Path Problem	High Signal Region									0
iPS	ENSG00000270342		ENSG00000270342	ENSG00000270342	processed_pseudogene	processed_pseudogene					0	0					1_to_1	identical gene model		1	1	1	1			Clone Problem, GRC Housekeeping											0
iPS	ENSG00000270343	UNGP3	ENSG00000270343	ENSG00000270343	processed_pseudogene	processed_pseudogene	0.616	0.614	0.54	0.54	1	1	0.00193574	0.00414537	0	0	1_to_1	identical gene model		1	1	1	1	diff_parts_same_contig													0
iPS	ENSG00000270344	POC1B-AS1	ENSG00000270344	ENSG00000270344	lncRNA	lncRNA	0.28625	0.285	0.295	0.295	1	1	0.00193574	0.00414537	0.627536	0.627536	1_to_1	identical gene model		3;3	3;3	2	2	diff_parts_same_contig, new_contig_added										0	EFO_0000707	0.0042213	0
iPS	ENSG00000270347		ENSG00000270347	ENSG00000270347	unprocessed_pseudogene	unprocessed_pseudogene					0	0					1_to_1	identical gene model		2	2	1	1	new_contig_added													0
iPS	ENSG00000270350	MTND4LP5	ENSG00000270350	ENSG00000270350	processed_pseudogene	processed_pseudogene					0	0					1_to_1	identical gene model		1	1	1	1	diff_parts_same_contig				High Signal Region	High Signal Region								0
iPS	ENSG00000270352		ENSG00000270352	ENSG00000270352	processed_pseudogene	processed_pseudogene					0	0					1_to_1	identical gene model		1	1	1	1	diff_parts_same_contig			GRC Housekeeping										0
iPS	ENSG00000270354		ENSG00000270354	ENSG00000270354	processed_pseudogene	processed_pseudogene	9.93	9.94143	8.13	8.11	1	1	0.00193574	0.00414537	0	0	1_to_1	identical gene model		1	1	1	1	diff_parts_same_contig													0
iPS	ENSG00000270356	IGHV1OR15-4	ENSG00000270356	ENSG00000270356	IG_V_pseudogene	IG_V_pseudogene					0	0					1_to_1	identical gene model		2	2	1	1	diff_parts_same_contig		Gap, Path Problem, Missing sequence, Variation, GRC Housekeeping	Gap, Path Problem, Variation, GRC Housekeeping	Low Mappability	High Signal Region								0
iPS	ENSG00000270359		ENSG00000270359	ENSG00000270359	processed_pseudogene	processed_pseudogene					0	0					1_to_1	identical gene model		1	1	1	1														0
iPS	ENSG00000270361		ENSG00000270361	ENSG00000270361	lncRNA	lncRNA	0.56	0.5625	0.565	0.57	1	1	0.00193574	0.00414537	0	0	1_to_1	identical gene model		1	1	1	1			GRC Housekeeping								0	EFO_0000365	0.038392	0
iPS	ENSG00000270362	HMGN3-AS1	ENSG00000270362	ENSG00000270362	lncRNA	lncRNA	2.535	2.53375	2.51	2.505	1	1	0.00193574	0.00414537	0.258951	0.258951	1_to_1	identical gene model		2	2	1	1			GRC Housekeeping	GRC Housekeeping							0	EFO_0008510	0.0058342	0
iPS	ENSG00000270367		ENSG00000270367	ENSG00000270367	processed_pseudogene	processed_pseudogene	0.14	0.14	0.13	0.13	1	1	0.00193574	0.00414537	0	0	1_to_1	identical gene model		1	1	1	1														0
iPS	ENSG00000270369		ENSG00000270369	ENSG00000270369	pseudogene	processed_pseudogene		2.66		2.66	0	0			1	0	1_to_1	identical gene model		1	1	1	1	diff_parts_same_contig		Path Problem, Clone Problem, Gap	Path Problem, Gap, GRC Housekeeping, Clone Problem										0
iPS	ENSG00000270371	ATP6V1G1P1	ENSG00000270371	ENSG00000270371	processed_pseudogene	processed_pseudogene					0	0					1_to_1	identical gene model		1	1	1	1	diff_parts_same_contig, new_contig_added		Path Problem	Path Problem										0
iPS	ENSG00000270372		ENSG00000270372	ENSG00000270372	lncRNA	lncRNA					0	0					1_to_1	identical gene model		1	1	1	1											0	EFO_0003060	0.01047	0
iPS	ENSG00000270377		ENSG00000270377	ENSG00000270377	processed_pseudogene	processed_pseudogene					0	0					1_to_1	identical gene model		1	1	1	1														0
iPS	ENSG00000270378		ENSG00000270378	ENSG00000270378	processed_pseudogene	processed_pseudogene					0	0					1_to_1	identical gene model		1	1	1	1			Variation	Variation										0
iPS	ENSG00000270379	HEATR9	ENSG00000270379	ENSG00000270379	protein_coding	protein_coding	0.11	0.11	0.11	0.11	0	0			0.5	0.5	1_to_1	identical gene model		6;15;15;15;4;14;15;16	14;15;15;15;16;15;6;4	8	8	diff_parts_same_contig		GRC Housekeeping	GRC Housekeeping							0	EFO_0007984	0.092395	0
iPS	ENSG00000270380		ENSG00000270380	ENSG00000270380	lncRNA	lncRNA					0	0			1	1	1_to_1	identical gene model		2	2	1	1	diff_parts_same_contig		Clone Problem, GRC Housekeeping											0
iPS	ENSG00000270381		ENSG00000270381	ENSG00000270381	processed_pseudogene	processed_pseudogene					0	0					1_to_1	identical gene model		1	1	1	1														0
iPS	ENSG00000270382		ENSG00000270382	ENSG00000270382	processed_pseudogene	processed_pseudogene					0	0					1_to_1	identical gene model		1	1	1	1			Variation, GRC Housekeeping	GRC Housekeeping										0
iPS	ENSG00000270384	RNU1-154P		ENSG00000270384		snRNA						0					hg38_spec_gene				1		1	new_contig_added			Gap, Missing sequence, Clone Problem, Path Problem										0
iPS	ENSG00000270385		ENSG00000270385	ENSG00000270385	processed_pseudogene	processed_pseudogene					0	0			1	1	1_to_1	identical gene model		2	2	1	1														0
iPS	ENSG00000270387		ENSG00000270387	ENSG00000270387	processed_pseudogene	processed_pseudogene	0.26	0.26	0.26	0.26	0	0			0	0	1_to_1	identical gene model		1	1	1	1														0
iPS	ENSG00000270388	MTCO3P22	ENSG00000270388	ENSG00000270388	processed_pseudogene	processed_pseudogene					0	0					1_to_1	identical gene model		1	1	1	1	diff_parts_same_contig				High Signal Region	High Signal Region								0
iPS	ENSG00000270390	SFXN4P1	ENSG00000270390	ENSG00000270390	processed_pseudogene	processed_pseudogene					0	0					1_to_1	identical gene model		1	1	1	1			Path Problem	Path Problem										0
iPS	ENSG00000270392	PFN1P2	ENSG00000270392	ENSG00000270392	transcribed_processed_pseudogene	transcribed_processed_pseudogene	0.521667	0.46	0.445	0.445	1	1	0.142434	0.192685	0	0	1_to_1	exon_length_diff	0.996044	1;1	1;1	2	2	new_contig_added		Gap, Path Problem, Variation, Clone Problem, GRC Housekeeping	Gap, Variation, Clone Problem	High Signal Region									0
iPS	ENSG00000270393		ENSG00000270393	ENSG00000270393	processed_pseudogene	processed_pseudogene					0	0			1	1	1_to_1	identical gene model		1	1	1	1			Clone Problem, GRC Housekeeping, Localization Problem	Clone Problem										0
iPS	ENSG00000270394		ENSG00000270394	ENSG00000270394	protein_coding	protein_coding					0	0					1_to_1	identical gene model		1	1	1	1											0	EFO_0005423	0.19945	0
iPS	ENSG00000270395	MREGP1	ENSG00000270395	ENSG00000270395	processed_pseudogene	processed_pseudogene					0	0					1_to_1	identical gene model		1	1	1	1			GRC Housekeeping	GRC Housekeeping										0
iPS	ENSG00000270397		ENSG00000270397	ENSG00000270397	processed_pseudogene	processed_pseudogene					0	0					1_to_1	identical gene model		1	1	1	1	new_contig_added		Path Problem, Gap	Path Problem										0
iPS	ENSG00000270400		ENSG00000270400	ENSG00000270400	processed_pseudogene	processed_pseudogene					0	0					1_to_1	identical gene model		1	1	1	1														0
iPS	ENSG00000270401		ENSG00000270401	ENSG00000270401	unprocessed_pseudogene	unprocessed_pseudogene					0	0					1_to_1	identical gene model		2	2	1	1			GRC Housekeeping, Localization Problem		High Signal Region									0
iPS	ENSG00000270402		ENSG00000270402	ENSG00000270402	processed_pseudogene	processed_pseudogene	0.455	0.455	0.455	0.455	0	0			0	0	1_to_1	identical gene model		2	2	1	1														0
iPS	ENSG00000270403		ENSG00000270403	ENSG00000270403	lncRNA	lncRNA	0.865	0.865	0.865	0.865	0	0			0	0	1_to_1	identical gene model		1	1	1	1	diff_parts_same_contig										0	EFO_0000365	0.020264	0
iPS	ENSG00000270405		ENSG00000270405	ENSG00000270405	processed_pseudogene	processed_pseudogene					0	0					1_to_1	identical gene model		1	1	1	1														0
iPS	ENSG00000270409		ENSG00000270409	ENSG00000270409	transcribed_unprocessed_pseudogene	transcribed_unprocessed_pseudogene	0.58	0.58	0.5	0.5	1	1	0.00193574	0.00414537	0.277778	0.277778	1_to_1	identical gene model		2;1	2;1	2	2														0
iPS	ENSG00000270411		ENSG00000270411	ENSG00000270411	processed_pseudogene	processed_pseudogene					0	0					1_to_1	identical gene model		1	1	1	1														0
iPS	ENSG00000270412		ENSG00000270412	ENSG00000270412	lncRNA	lncRNA	0.94	0.94	0.94	0.94	0	0			0	0	1_to_1	identical gene model		1	1	1	1											0	EFO_0000729	0.013714	0
iPS	ENSG00000270413		ENSG00000270413	ENSG00000270413	processed_pseudogene	processed_pseudogene	7.66	7.68	7.66	7.68	0	0			0	0	1_to_1	identical gene model		1	1	1	1	diff_parts_same_contig		Path Problem, Gap	Path Problem										0
iPS	ENSG00000270415	DPPA3P3	ENSG00000270415	ENSG00000270415	processed_pseudogene	processed_pseudogene					0	0					1_to_1	identical gene model		1	1	1	1														0
iPS	ENSG00000270416	REXO1L4P		ENSG00000270416		processed_pseudogene						0					hg38_spec_gene				2		1				Gap, GRC Housekeeping		High Signal Region								0
iPS	ENSG00000270419	CAHM	ENSG00000270419	ENSG00000270419	lncRNA	lncRNA	11.5913	11.585	9.13	9.125	1	1	0.00193574	0.00414537	0	0	1_to_1	identical gene model		1	1	1	1											0	EFO_0000311	0.017001	0
iPS	ENSG00000270421		ENSG00000270421	ENSG00000270421	processed_pseudogene	processed_pseudogene					0	0					1_to_1	identical gene model		1	1	1	1				GRC Housekeeping										0
iPS	ENSG00000270422		ENSG00000270422	ENSG00000270422	processed_pseudogene	processed_pseudogene					0	0					1_to_1	identical gene model		1	1	1	1	diff_parts_same_contig		Clone Problem, Variation	Clone Problem, Variation										0
iPS	ENSG00000270423		ENSG00000270423	ENSG00000270423	processed_pseudogene	processed_pseudogene					0	0					1_to_1	identical gene model		1	1	1	1	diff_parts_same_contig													0
iPS	ENSG00000270424		ENSG00000270424	ENSG00000270424	processed_pseudogene	processed_pseudogene	0.5	0.5	0.5	0.5	0	0			0	0	1_to_1	identical gene model		1	1	1	1														0
iPS	ENSG00000270425		ENSG00000270425	ENSG00000270425	processed_pseudogene	processed_pseudogene					0	0					1_to_1	identical gene model		1	1	1	1														0
iPS	ENSG00000270426		ENSG00000270426	ENSG00000270426	lncRNA	lncRNA	2.26125	2.2625	2.295	2.29	1	1	0.00193574	0.00414537	0	0	1_to_1	identical gene model		1	1	1	1			GRC Housekeeping											0
iPS	ENSG00000270427	NRBF2P5	ENSG00000270427	ENSG00000270427	processed_pseudogene	processed_pseudogene	1.255	1.255	1.16	1.16	1	1	0.00193574	0.00414537	0	0	1_to_1	identical gene model		1	1	1	1				GRC Housekeeping										0
iPS	ENSG00000270429	KNOP1P2	ENSG00000270429	ENSG00000270429	processed_pseudogene	processed_pseudogene	0.295	0.295	0.295	0.295	1	1	0.00193574	0.00414537	0	0	1_to_1	identical gene model		1	1	1	1	diff_parts_same_contig													0
iPS	ENSG00000270430		ENSG00000270430	ENSG00000270430	processed_pseudogene	processed_pseudogene					0	0					1_to_1	identical gene model		1	1	1	1			Variation	Variation										0
iPS	ENSG00000270431	PHF5FP	ENSG00000270431	ENSG00000270431	processed_pseudogene	processed_pseudogene	2.07	2.08	2.07	2.08	0	0			0	0	1_to_1	identical gene model		1	1	1	1	diff_parts_same_contig, hg19_errors_corrected		GRC Housekeeping, Path Problem, Gap	GRC Housekeeping, Path Problem										0
iPS	ENSG00000270432	OR7E108P	ENSG00000270432	ENSG00000270432	unprocessed_pseudogene	unprocessed_pseudogene					0	0					1_to_1	identical gene model		1	1	1	1														0
iPS	ENSG00000270433	H3P37	ENSG00000270433	ENSG00000270433	transcribed_unprocessed_pseudogene	transcribed_unprocessed_pseudogene	0.2	0.2	0.2	0.2	0	0	0.00193574	0.00414537	0.222222	0.222222	1_to_1	identical gene model		2;1	1;2	2	2											0	EFO_0000616	0.0014783	0
iPS	ENSG00000270434		ENSG00000270434	ENSG00000270434	processed_pseudogene	processed_pseudogene					0	0					1_to_1	identical gene model		1	1	1	1	diff_parts_same_contig		Path Problem	Path Problem, GRC Housekeeping										0
iPS	ENSG00000270435		ENSG00000270435	ENSG00000270435	processed_pseudogene	processed_pseudogene					0	0					1_to_1	identical gene model		1	1	1	1														0
iPS	ENSG00000270437		ENSG00000270437	ENSG00000270437	processed_pseudogene	processed_pseudogene					0	0					1_to_1	identical gene model		2	2	1	1														0
iPS	ENSG00000270440		ENSG00000270440	ENSG00000270440	processed_pseudogene	processed_pseudogene					0	0					1_to_1	identical gene model		1	1	1	1														0
iPS	ENSG00000270441	LAMB2P1	ENSG00000270441	ENSG00000270441	unprocessed_pseudogene	unprocessed_pseudogene	0.56375	0.5625	0.555	0.555	1	1	0.00193574	0.00414537	0	0	1_to_1	identical gene model		14	14	1	1	diff_parts_same_contig													0
iPS	ENSG00000270442		ENSG00000270442	ENSG00000270442	processed_pseudogene	processed_pseudogene					0	0					1_to_1	identical gene model		1	1	1	1														0
iPS	ENSG00000270443		ENSG00000270443	ENSG00000270443	processed_pseudogene	processed_pseudogene					0	0					1_to_1	identical gene model		2	2	1	1														0
iPS	ENSG00000270444	AZU1P1	ENSG00000270444	ENSG00000270444	processed_pseudogene	processed_pseudogene					0	0					1_to_1	identical gene model		1	1	1	1	diff_parts_same_contig													0
iPS	ENSG00000270445	COPS5P2	ENSG00000270445	ENSG00000270445	processed_pseudogene	processed_pseudogene					0	0					1_to_1	identical gene model		1	1	1	1			GRC Housekeeping	GRC Housekeeping										0
iPS	ENSG00000270446	RPL34P36	ENSG00000270446	ENSG00000270446	processed_pseudogene	processed_pseudogene					0	0					1_to_1	identical gene model		1	1	1	1	diff_parts_same_contig		Localization Problem, Gap											0
iPS	ENSG00000270447		ENSG00000270447	ENSG00000270447	processed_pseudogene	processed_pseudogene					0	0					1_to_1	identical gene model		1	1	1	1														0
iPS	ENSG00000270449		ENSG00000270449	ENSG00000270449	processed_pseudogene	processed_pseudogene					0	0					1_to_1	identical gene model		1	1	1	1														0
iPS	ENSG00000270450	IGKV2OR2-7	ENSG00000270450	ENSG00000270450	IG_V_pseudogene	IG_V_pseudogene					0	0					1_to_1	identical gene model		1	1	1	1	diff_parts_same_contig		Gap, Path Problem	Gap, Path Problem	High Signal Region	High Signal Region								0
iPS	ENSG00000270451	IGHD4OR15-4B	ENSG00000270451	ENSG00000270451	IG_D_gene	IG_D_gene					0	0					1_to_1	identical gene model		1	1	1	1			Path Problem, Missing sequence, Localization Problem, Gap	Path Problem, Gap, GRC Housekeeping	High Signal Region	High Signal Region								0
iPS	ENSG00000270453		ENSG00000270453	ENSG00000270453	processed_pseudogene	processed_pseudogene					0	0					1_to_1	identical gene model		1	1	1	1	new_contig_added, diff_parts_same_contig													0
iPS	ENSG00000270456		ENSG00000270456	ENSG00000270456	processed_pseudogene	processed_pseudogene					0	0					1_to_1	identical gene model		1	1	1	1	new_contig_added		Path Problem, Gap	Path Problem										0
iPS	ENSG00000270457		ENSG00000270457	ENSG00000270457	lncRNA	lncRNA	1.7225	1.72	1.75	1.75	1	1	0.00193574	0.00414537	0	0	1_to_1	identical gene model		1	1	1	1			Clone Problem											0
iPS	ENSG00000270458		ENSG00000270458	ENSG00000270458	processed_pseudogene	processed_pseudogene					0	0					1_to_1	identical gene model		1	1	1	1														0
iPS	ENSG00000270460		ENSG00000270460	ENSG00000270460	lncRNA	lncRNA	15.0543	15.0486	15.67	15.67	1	1	0.00193574	0.00414537	0	0	1_to_1	identical gene model		1	1	1	1											0	EFO_0003060	0.033374	0
iPS	ENSG00000270462		ENSG00000270462	ENSG00000270462	lncRNA	lncRNA	3.18	3.185	3.18	3.185	0	0			0	0	1_to_1	identical gene model		1	1	1	1														0
iPS	ENSG00000270467	IGHV3OR16-12	ENSG00000270467	ENSG00000270467	IG_V_gene	IG_V_gene					0	0					1_to_1	identical gene model		2	2	1	1			GRC Housekeeping, Localization Problem								0	EFO_0000384	0.021055	0
iPS	ENSG00000270469		ENSG00000270469	ENSG00000270469	processed_pseudogene	processed_pseudogene	0.833333	0.833333	0.725	0.725	1	1	0.00193574	0.00414537	0	0	1_to_1	identical gene model		1	1	1	1														0
iPS	ENSG00000270470		ENSG00000270470	ENSG00000270470	processed_pseudogene	processed_pseudogene					0	0					1_to_1	identical gene model		1	1	1	1														0
iPS	ENSG00000270472	IGHV3OR16-9	ENSG00000270472	ENSG00000270472	IG_V_gene	IG_V_gene					0	0					1_to_1	transcript_count_diff		1	1;1	1	2											0	EFO_0000384	0.0018532	0
iPS	ENSG00000270474	IGHV3-29	ENSG00000253464	ENSG00000270474	IG_V_pseudogene	IG_V_pseudogene					0	0					1_to_1	exon_length_diff	0.995092	2	2	1	1	new_contig_added		GRC Housekeeping, Variation, Clone Problem, Path Problem	GRC Housekeeping, Variation, Clone Problem, Path Problem		High Signal Region								0
iPS	ENSG00000270475		ENSG00000270475	ENSG00000270475	processed_pseudogene	processed_pseudogene	0.771667	0.773333	0.705	0.71	1	1	0.00193574	0.00414537	0	0	1_to_1	identical gene model		1	1	1	1	diff_parts_same_contig													0
iPS	ENSG00000270477		ENSG00000270477	ENSG00000270477	processed_pseudogene	processed_pseudogene					0	0					1_to_1	identical gene model		1	1	1	1														0
iPS	ENSG00000270479	BNIP3P37	ENSG00000270479	ENSG00000270479	processed_pseudogene	processed_pseudogene	0.4175	0.4175	0.315	0.315	1	1	0.00193574	0.00414537	0	0	1_to_1	identical gene model		1	1	1	1														0
iPS	ENSG00000270480		ENSG00000270480	ENSG00000270480	processed_pseudogene	processed_pseudogene	0.42	0.42	0.42	0.42	0	0			0	0	1_to_1	identical gene model		1	1	1	1	diff_parts_same_contig													0
iPS	ENSG00000270482		ENSG00000270482	ENSG00000270482	lncRNA	lncRNA	1.13167	1.12833	1.155	1.155	1	1	0.00193574	0.00414537	0	0	1_to_1	identical gene model		2	2	1	1														0
iPS	ENSG00000270484		ENSG00000270484	ENSG00000270484	processed_pseudogene	processed_pseudogene					0	0					1_to_1	identical gene model		1	1	1	1	diff_parts_same_contig, new_contig_added													0
iPS	ENSG00000270487		ENSG00000270487	ENSG00000270487	lncRNA	lncRNA					0	0					1_to_1	identical gene model		1	1	1	1	diff_parts_same_contig													0
iPS	ENSG00000270488		ENSG00000270488	ENSG00000270488	processed_pseudogene	processed_pseudogene					0	0					1_to_1	identical gene model		1	1	1	1	diff_parts_same_contig													0
iPS	ENSG00000270490		ENSG00000270490	ENSG00000270490	processed_pseudogene	processed_pseudogene					0	0					1_to_1	identical gene model		1	1	1	1														0
iPS	ENSG00000270491		ENSG00000270491	ENSG00000270491	processed_pseudogene	processed_pseudogene					0	0					1_to_1	identical gene model		1	1	1	1														0
iPS	ENSG00000270492		ENSG00000270492	ENSG00000270492	processed_pseudogene	processed_pseudogene	0.57	0.57	0.57	0.57	0	0			0	0	1_to_1	identical gene model		1	1	1	1														0
iPS	ENSG00000270493		ENSG00000270493	ENSG00000270493	processed_pseudogene	processed_pseudogene					0	0					1_to_1	identical gene model		1	1	1	1	new_contig_added		Path Problem, Gap	Path Problem										0
iPS	ENSG00000270494		ENSG00000270494	ENSG00000270494	processed_pseudogene	processed_pseudogene	2.52	2.52	2.52	2.52	0	0			0	0	1_to_1	identical gene model		2	2	1	1				GRC Housekeeping										0
iPS	ENSG00000270495		ENSG00000270495	ENSG00000270495	processed_pseudogene	processed_pseudogene					0	0					1_to_1	identical gene model		1	1	1	1														0
iPS	ENSG00000270496	BNIP3P7	ENSG00000270496	ENSG00000270496	processed_pseudogene	processed_pseudogene					0	0					1_to_1	identical gene model		1	1	1	1	diff_parts_same_contig		Gap	Gap	High Signal Region									0
iPS	ENSG00000270497		ENSG00000270497	ENSG00000270497	processed_pseudogene	processed_pseudogene	0.994286	0.992857	0.74	0.74	1	1	0.00193574	0.00414537	0	0	1_to_1	identical gene model		1	1	1	1			Path Problem, Gap	Path Problem										0
iPS	ENSG00000270499	MKI67P1	ENSG00000270499	ENSG00000270499	processed_pseudogene	processed_pseudogene	0.2225	0.2225	0.17	0.17	1	1	0.00193574	0.00414537	0	0	1_to_1	identical gene model		2	2	1	1	diff_parts_same_contig										0	EFO_0000311	0.0014783	0
iPS	ENSG00000270500	COX6CP4	ENSG00000270500	ENSG00000270500	processed_pseudogene	processed_pseudogene					0	0					1_to_1	identical gene model		1	1	1	1	diff_parts_same_contig													0
iPS	ENSG00000270503	YTHDF2P1	ENSG00000270503	ENSG00000270503	processed_pseudogene	processed_pseudogene	0.55	0.55125	0.52	0.52	1	1	0.00193574	0.00414537	0.616201	0.616201	1_to_1	identical gene model		1	1	1	1	diff_parts_same_contig													0
iPS	ENSG00000270504		ENSG00000270504	ENSG00000270504	lncRNA	lncRNA	0.9825	0.9825	0.88	0.88	1	1	0.00193574	0.00414537	0.071733	0.071733	1_to_1	identical gene model		1	1	1	1														0
iPS	ENSG00000270505	IGHV1OR15-1	ENSG00000270505	ENSG00000270505	IG_V_gene	IG_V_gene					0	0					1_to_1	identical gene model		2	2	1	1	diff_parts_same_contig		Gap, Path Problem, Missing sequence, Variation, GRC Housekeeping	Path Problem, Variation, GRC Housekeeping, Gap	Low Mappability	High Signal Region								0
iPS	ENSG00000270506		ENSG00000270506	ENSG00000270506	processed_pseudogene	processed_pseudogene					0	0					1_to_1	identical gene model		1	1	1	1														0
iPS	ENSG00000270507		ENSG00000270507	ENSG00000270507	processed_pseudogene	processed_pseudogene					0	0					1_to_1	identical gene model		1	1	1	1	diff_parts_same_contig		Clone Problem, GRC Housekeeping											0
iPS	ENSG00000270509		ENSG00000270509	ENSG00000270509	processed_pseudogene	processed_pseudogene					0	0					1_to_1	identical gene model		1	1	1	1	diff_parts_same_contig		GRC Housekeeping	GRC Housekeeping										0
iPS	ENSG00000270510		ENSG00000270510	ENSG00000270510	processed_pseudogene	processed_pseudogene					0	0			1	1	1_to_1	identical gene model		1	1	1	1	diff_parts_same_contig													0
iPS	ENSG00000270512		ENSG00000270512	ENSG00000270512	processed_pseudogene	processed_pseudogene	0.86	0.86	0.86	0.86	0	0			0	0	1_to_1	identical gene model		1	1	1	1	diff_parts_same_contig													0
iPS	ENSG00000270513		ENSG00000270513	ENSG00000270513	processed_pseudogene	processed_pseudogene	1.24	1.25	1.24	1.25	0	0			0	0	1_to_1	identical gene model		1	1	1	1	diff_parts_same_contig													0
iPS	ENSG00000270516		ENSG00000270516	ENSG00000270516	processed_pseudogene	processed_pseudogene					0	0					1_to_1	identical gene model		1	1	1	1														0
iPS	ENSG00000270518		ENSG00000270518	ENSG00000270518	pseudogene	unprocessed_pseudogene					0	0					1_to_1	exon_length_diff	0.865612	1	1	1	1														0
iPS	ENSG00000270521		ENSG00000270521	ENSG00000270521	processed_pseudogene	processed_pseudogene					0	0			1	1	1_to_1	identical gene model		1	1	1	1			GRC Housekeeping	GRC Housekeeping										0
iPS	ENSG00000270522		ENSG00000270522	ENSG00000270522	lncRNA	lncRNA					0	0					1_to_1	identical gene model		1	1	1	1	diff_parts_same_contig													0
iPS	ENSG00000270524	QTRT1P1	ENSG00000270524	ENSG00000270524	processed_pseudogene	processed_pseudogene					0	0					1_to_1	identical gene model		1	1	1	1	new_contig_added, diff_parts_same_contig		Path Problem, Gap	Path Problem										0
iPS	ENSG00000270526	SNRPGP19	ENSG00000270526	ENSG00000270526	processed_pseudogene	processed_pseudogene					0	0					1_to_1	identical gene model		2	2	1	1														0
iPS	ENSG00000270528	FAM133EP	ENSG00000270528	ENSG00000270528	processed_pseudogene	processed_pseudogene					0	0					1_to_1	identical gene model		1	1	1	1														0
iPS	ENSG00000270531		ENSG00000270531	ENSG00000270531	processed_pseudogene	processed_pseudogene					0	0					1_to_1	identical gene model		1	1	1	1	diff_parts_same_contig													0
iPS	ENSG00000270532	PEBP1P2	ENSG00000270532	ENSG00000270532	processed_pseudogene	processed_pseudogene	11.4987	11.4913	10.355	10.345	1	1	0.00193574	0.00414537	0.00883995	0.00883995	1_to_1	identical gene model		1	1	1	1	diff_parts_same_contig		Variation	Variation							0	EFO_0003914	0.01928	0
iPS	ENSG00000270533		ENSG00000270533	ENSG00000270533	transcribed_processed_pseudogene	transcribed_processed_pseudogene					0	0			0	0	1_to_1	identical gene model		1;11	11;1	2	2	diff_parts_same_contig, new_contig_added		Localization Problem, GRC Housekeeping, Gap, Missing sequence	Localization Problem, Gap, Missing sequence, GRC Housekeeping	Low Mappability	High Signal Region								0
iPS	ENSG00000270538		ENSG00000270538	ENSG00000270538	processed_pseudogene	processed_pseudogene					0	0					1_to_1	identical gene model		1	1	1	1														0
iPS	ENSG00000270540		ENSG00000270540	ENSG00000270540	lncRNA	lncRNA	0.54875	0.54875	0.65	0.65	1	1	0.00193574	0.00414537	0	0	1_to_1	identical gene model		1	1	1	1											0	EFO_0000305	0.040247	0
iPS	ENSG00000270541		ENSG00000270541	ENSG00000270541	processed_pseudogene	processed_pseudogene	1.39	1.4	1.39	1.4	0	0			0	0	1_to_1	identical gene model		1	1	1	1				GRC Housekeeping										0
iPS	ENSG00000270542		ENSG00000270542	ENSG00000270542	processed_pseudogene	processed_pseudogene					0	0					1_to_1	identical gene model		1	1	1	1														0
iPS	ENSG00000270547	LINC01235	ENSG00000270547	ENSG00000270547	lncRNA	lncRNA					0	0			0.333333	0.333333	1_to_1	identical gene model		4;4;3;3;4;5	4;4;3;3;4;5	6	6											0	EFO_0000478	0.040979	0
iPS	ENSG00000270549		ENSG00000270549	ENSG00000270549	processed_pseudogene	processed_pseudogene					0	0					1_to_1	identical gene model		1	1	1	1			Clone Problem											0
iPS	ENSG00000270550	IGHV3-30	ENSG00000270550	ENSG00000270550	IG_V_gene	IG_V_gene					0	0					1_to_1	identical gene model	0.999344	2	2	1	1	new_contig_added		GRC Housekeeping, Variation, Clone Problem, Path Problem	GRC Housekeeping, Variation, Clone Problem, Path Problem		High Signal Region					0	EFO_0005046	0.58682	0
iPS	ENSG00000270552	DUXAP3	ENSG00000270552	ENSG00000270552	unprocessed_pseudogene	unprocessed_pseudogene					0	0					1_to_1	identical gene model		2	2	1	1	diff_parts_same_contig		GRC Housekeeping, Localization Problem	GRC Housekeeping										0
iPS	ENSG00000270553		ENSG00000270553	ENSG00000270553	processed_pseudogene	processed_pseudogene	1.225	1.225	1.225	1.225	0	0			0	0	1_to_1	identical gene model		1	1	1	1			GRC Housekeeping, Path Problem, Gap	GRC Housekeeping, Gap										0
iPS	ENSG00000270554		ENSG00000270554	ENSG00000270554	processed_pseudogene	processed_pseudogene	0.16	0.16	0.16	0.16	0	0			0	0	1_to_1	identical gene model		1	1	1	1														0
iPS	ENSG00000270555		ENSG00000270555	ENSG00000270555	processed_pseudogene	processed_pseudogene	0.92	0.92	0.92	0.92	0	0			0	0	1_to_1	identical gene model	0.997967	1	1	1	1	new_contig_added, diff_parts_same_contig		Path Problem	Path Problem										0
iPS	ENSG00000270557		ENSG00000270557	ENSG00000270557	lncRNA	lncRNA	3.71125	3.70875	3.83	3.825	1	1	0.00193574	0.00414537	0	0	1_to_1	identical gene model		1	1	1	1	diff_parts_same_contig		Path Problem	Path Problem							0	MONDO_0100096	0.013856	0
iPS	ENSG00000270558		ENSG00000270558	ENSG00000270558	processed_pseudogene	processed_pseudogene	8.5425	8.535	6.61	6.61	1	1	0.00193574	0.00414537	0	0	1_to_1	identical gene model		1	1	1	1	diff_parts_same_contig													0
iPS	ENSG00000270560	APOOP1	ENSG00000270560	ENSG00000270560	processed_pseudogene	processed_pseudogene					0	0					1_to_1	identical gene model		1	1	1	1	diff_parts_same_contig													0
iPS	ENSG00000270562	FOXP1-DT	ENSG00000270562	ENSG00000270562	lncRNA	lncRNA	0.408333	0.408333	0.385	0.385	1	1	0.00193574	0.00414537	0	0	1_to_1	identical gene model		1	1	1	1											0	EFO_0000198	0.0038162	0
iPS	ENSG00000270569		ENSG00000270569	ENSG00000270569	processed_pseudogene	processed_pseudogene					0	0					1_to_1	identical gene model		3	3	1	1														0
iPS	ENSG00000270571		ENSG00000270571	ENSG00000270571	lncRNA	lncRNA	0.37	0.37	0.36	0.36	1	1	0.00193574	0.00414537	0	0	1_to_1	identical gene model		3	3	1	1	diff_parts_same_contig										0	EFO_0000729	0.016099	0
iPS	ENSG00000270574		ENSG00000270574	ENSG00000270574	lncRNA	lncRNA	1.78	1.77875	1.815	1.815	1	1	0.00193574	0.00414537	0.305888	0.305888	1_to_1	identical gene model		1	1	1	1			Variation	Variation							0	EFO_0006834	0.0063878	0
iPS	ENSG00000270575		ENSG00000270575	ENSG00000270575	processed_pseudogene	processed_pseudogene					0	0					1_to_1	identical gene model		2	2	1	1														0
iPS	ENSG00000270576		ENSG00000270576	ENSG00000270576	processed_pseudogene	processed_pseudogene					0	0					1_to_1	identical gene model		1	1	1	1	diff_parts_same_contig													0
iPS	ENSG00000270577		ENSG00000270577	ENSG00000270577	processed_pseudogene	processed_pseudogene					0	0					1_to_1	identical gene model		1	1	1	1														0
iPS	ENSG00000270578		ENSG00000270578	ENSG00000270578	processed_pseudogene	processed_pseudogene					0	0					1_to_1	identical gene model		1	1	1	1	diff_parts_same_contig													0
iPS	ENSG00000270580	PKD1P6-NPIPP1	ENSG00000270580	ENSG00000270580	lncRNA	lncRNA	13.6062	13.615	9.79	9.795	1	1	0.00193574	0.00414537	0.966608	0.966608	1_to_1	identical gene model		4;18	18;4	2	2			Unknown	Unknown										0
iPS	ENSG00000270583		ENSG00000270583	ENSG00000270583	processed_pseudogene	processed_pseudogene					0	0					1_to_1	identical gene model		1	1	1	1	diff_parts_same_contig		Localization Problem, Gap											0
iPS	ENSG00000270584		ENSG00000270584	ENSG00000270584	processed_pseudogene	processed_pseudogene					0	0					1_to_1	identical gene model		1	1	1	1														0
iPS	ENSG00000270585	SNX2P1	ENSG00000270585	ENSG00000270585	processed_pseudogene	processed_pseudogene	1.00286	1.00714	0.81	0.82	1	1	0.00193574	0.00414537	0	0	1_to_1	identical gene model		1	1	1	1	diff_parts_same_contig													0
iPS	ENSG00000270587	FAM136DP	ENSG00000270587	ENSG00000270587	processed_pseudogene	processed_pseudogene	2.52571	2.52857	1.23	1.22	1	1	0.00193574	0.00414537	0	0	1_to_1	identical gene model		1	1	1	1	diff_parts_same_contig		Path Problem, Gap	Gap										0
iPS	ENSG00000270588		ENSG00000270588	ENSG00000270588	processed_pseudogene	processed_pseudogene					0	0					1_to_1	identical gene model		1	1	1	1														0
iPS	ENSG00000270589		ENSG00000270589	ENSG00000270589	lncRNA	lncRNA	0.53625	0.5375	0.32	0.32	1	1	0.00193574	0.00414537	0.175	0.175	1_to_1	identical gene model		1	1	1	1														0
iPS	ENSG00000270591		ENSG00000270591	ENSG00000270591	transcribed_processed_pseudogene	transcribed_processed_pseudogene	1.52	1.52	1.52	1.52	0	0			0	0	1_to_1	identical gene model		1;1	1;1	2	2	diff_parts_same_contig													0
iPS	ENSG00000270593		ENSG00000270593	ENSG00000270593	processed_pseudogene	processed_pseudogene					0	0					1_to_1	identical gene model		1	1	1	1	diff_parts_same_contig													0
iPS	ENSG00000270598		ENSG00000270598	ENSG00000270598	processed_pseudogene	processed_pseudogene					0	0					1_to_1	identical gene model		1	1	1	1														0
iPS	ENSG00000270601	PRAMEF5	ENSG00000270601	ENSG00000270601	pseudogene	protein_coding		0.15		0.15	0	0			1	0.75	1_to_1	exon_count_diff		3	4	1	1	new_contig_added	yes	Missing sequence, Gap, GRC Housekeeping, Path Problem, Localization Problem	Gap, Missing sequence, Path Problem							0	EFO_0000279	0.094988	0
iPS	ENSG00000270604	HCG17	ENSG00000270604	ENSG00000270604	lncRNA	lncRNA	0.631667	0.631667	0.53	0.53	1	1	0.00193574	0.00414537	0.780385	0.780385	1_to_1	identical gene model		5;2	5;2	2	2			Path Problem, Variation, GRC Housekeeping	Path Problem, Variation, GRC Housekeeping										0
iPS	ENSG00000270605		ENSG00000270605	ENSG00000270605	lncRNA	lncRNA	14.0475	14.045	14.595	14.61	1	1	0.00193574	0.00414537	0	0	1_to_1	identical gene model		1	1	1	1	diff_parts_same_contig		Variation, Clone Problem	Variation							0	EFO_0000637	0.010892	0
iPS	ENSG00000270606	PPIAP52	ENSG00000270606	ENSG00000270606	processed_pseudogene	processed_pseudogene	0.81	0.8075	0.75	0.75	1	1	0.00193574	0.00414537	0	0	1_to_1	identical gene model		1	1	1	1														0
iPS	ENSG00000270607	NAV2-AS6	ENSG00000270607	ENSG00000270607	lncRNA	lncRNA	1.30125	1.3	1.01	1.01	1	1	0.00193574	0.00414537	0	0	1_to_1	identical gene model		1	1	1	1											0	EFO_0002939	0.009505	0
iPS	ENSG00000270610		ENSG00000270610	ENSG00000270610	processed_pseudogene	processed_pseudogene					0	0					1_to_1	identical gene model		1	1	1	1														0
iPS	ENSG00000270611		ENSG00000270611	ENSG00000270611	processed_pseudogene	processed_pseudogene					0	0					1_to_1	identical gene model		1	1	1	1	diff_parts_same_contig, hg19_errors_corrected													0
iPS	ENSG00000270612		ENSG00000270612	ENSG00000270612	processed_pseudogene	processed_pseudogene					0	0					1_to_1	identical gene model		1	1	1	1														0
iPS	ENSG00000270614		ENSG00000270614	ENSG00000270614	processed_pseudogene	processed_pseudogene	1.04167	1.045	0.75	0.755	1	1	0.00193574	0.00414537	0	0	1_to_1	identical gene model		1	1	1	1														0
iPS	ENSG00000270615	SGO1P1	ENSG00000270615	ENSG00000270615	processed_pseudogene	processed_pseudogene					0	0					1_to_1	identical gene model		1	1	1	1			Clone Problem											0
iPS	ENSG00000270617	URGCP-MRPS24	ENSG00000270617	ENSG00000270617	protein_coding	protein_coding	0.29	0.29	0.29	0.29	0	0			0.999936	0.999936	1_to_1	identical gene model		7	7	1	1	diff_parts_same_contig, new_contig_added										0	EFO_0004631	0.1424	0
iPS	ENSG00000270618		ENSG00000270618	ENSG00000270618	unprocessed_pseudogene	unprocessed_pseudogene					0	0					1_to_1	identical gene model		2	2	1	1	diff_parts_same_contig													0
iPS	ENSG00000270619		ENSG00000270619	ENSG00000270619	processed_pseudogene	processed_pseudogene					0	0					1_to_1	identical gene model		2	2	1	1			Gap											0
iPS	ENSG00000270620		ENSG00000270620	ENSG00000270620	unprocessed_pseudogene	unprocessed_pseudogene					0	0					1_to_1	identical gene model		1	1	1	1			GRC Housekeeping, Localization Problem											0
iPS	ENSG00000270623	SPCS2P2	ENSG00000270623	ENSG00000270623	processed_pseudogene	processed_pseudogene					0	0					1_to_1	identical gene model		2	2	1	1														0
iPS	ENSG00000270624		ENSG00000270624	ENSG00000270624	processed_pseudogene	processed_pseudogene	0.696667	0.693333	0.6	0.6	1	1	0.00193574	0.00414537	0	0	1_to_1	identical gene model		1	1	1	1	diff_parts_same_contig													0
iPS	ENSG00000270625	NUDT19P6	ENSG00000270625	ENSG00000270625	processed_pseudogene	processed_pseudogene					0	0					1_to_1	identical gene model		1	1	1	1	diff_parts_same_contig		Gap											0
iPS	ENSG00000270627		ENSG00000270627	ENSG00000270627	processed_pseudogene	processed_pseudogene					0	0					1_to_1	identical gene model		1	1	1	1														0
iPS	ENSG00000270629	NBPF14	ENSG00000122497	ENSG00000270629	protein_coding	protein_coding	0.2275	0.255	0.22	0.255	1	0			0.998637	0.999744	1_to_1	transcript_count_diff		22;22;13;13;13;13;13;13;13	66;71;22	9	3	new_contig_added	yes	Gap, Path Problem, GRC Housekeeping	Gap, Missing sequence, Clone Problem	High Signal Region						0	EFO_0004833	0.1305	0
iPS	ENSG00000270631		ENSG00000270631	ENSG00000270631	processed_pseudogene	processed_pseudogene					0	0					1_to_1	identical gene model		1	1	1	1	diff_parts_same_contig		GRC Housekeeping, Clone Problem	GRC Housekeeping										0
iPS	ENSG00000270632		ENSG00000270632	ENSG00000270632	processed_pseudogene	processed_pseudogene					0	0					1_to_1	identical gene model		1	1	1	1														0
iPS	ENSG00000270634		ENSG00000270634	ENSG00000270634	processed_pseudogene	processed_pseudogene					0	0					1_to_1	identical gene model		1	1	1	1	diff_parts_same_contig													0
iPS	ENSG00000270638		ENSG00000270638	ENSG00000270638	lncRNA	lncRNA	1.5975	1.5975	1.455	1.455	1	1	0.00193574	0.00414537	0.0681612	0.0681612	1_to_1	identical gene model		1	1	1	1	diff_parts_same_contig										0	EFO_0000305	0.038052	0
iPS	ENSG00000270639	ECM1P1	ENSG00000270639	ENSG00000270639	processed_pseudogene	processed_pseudogene					0	0					1_to_1	identical gene model		1	1	1	1														0
iPS	ENSG00000270640		ENSG00000270640	ENSG00000270640	lncRNA	lncRNA	3.28	3.29	3.28	3.29	0	0			0	0	1_to_1	identical gene model		1	1	1	1	diff_parts_same_contig										0	EFO_0005578	0.017609	0
iPS	ENSG00000270641	TSIX	ENSG00000270641	ENSG00000270641	lncRNA	lncRNA					0	0	0.00193574	0.00414537	0.989128	0.989128	1_to_1	identical gene model		1	1	1	1	new_contig_added, hg19_errors_corrected		Gap								0	MONDO_0007254	0.063013	0
iPS	ENSG00000270646		ENSG00000270646	ENSG00000270646	processed_pseudogene	processed_pseudogene					0	0					1_to_1	identical gene model		1	1	1	1	new_contig_added		Path Problem, Gap	Path Problem										0
iPS	ENSG00000270647	TAF15	ENSG00000270647	ENSG00000270647	protein_coding	protein_coding	45.06	45.0862	42.145	42.125	1	1	0.00193574	0.00414537	0.991612	0.991612	1_to_1	identical gene model		4;5;13;7;19;2;1;5;1;5;16;10;7;5;16	4;10;1;13;7;19;5;5;16;16;7;5;5;2;1	15	15	new_contig_added, diff_parts_same_contig		Clone Problem, GRC Housekeeping	Clone Problem, GRC Housekeeping			0	Chondrosarcoma, extraskeletal myxoid	1	association	0	EFO_0000764	0.57838	1			yes
iPS	ENSG00000270648	CYP2C61P	ENSG00000270648	ENSG00000270648	processed_pseudogene	processed_pseudogene					0	0					1_to_1	identical gene model		1	1	1	1	diff_parts_same_contig			GRC Housekeeping										0
iPS	ENSG00000270652	DPRXP5	ENSG00000270652	ENSG00000270652	processed_pseudogene	processed_pseudogene					0	0					1_to_1	identical gene model		2	2	1	1	diff_parts_same_contig		GRC Housekeeping											0
iPS	ENSG00000270654	NUTF2P8	ENSG00000270654	ENSG00000270654	processed_pseudogene	processed_pseudogene					0	0					1_to_1	identical gene model		2	2	1	1														0
iPS	ENSG00000270655		ENSG00000270655	ENSG00000270655	processed_pseudogene	processed_pseudogene					0	0					1_to_1	identical gene model		2	2	1	1	diff_parts_same_contig													0
iPS	ENSG00000270659		ENSG00000270659	ENSG00000270659	lncRNA	lncRNA	6.91	6.905	7.315	7.305	1	1	0.00193574	0.00414537	0	0	1_to_1	identical gene model		1	1	1	1	diff_parts_same_contig													0
iPS	ENSG00000270661		ENSG00000270661	ENSG00000270661	lncRNA	lncRNA					0	0					1_to_1	identical gene model		1	1	1	1	hg19_errors_corrected		Clone Problem	Clone Problem							0	EFO_1001841	0.052687	0
iPS	ENSG00000270664		ENSG00000270664	ENSG00000270664	processed_pseudogene	processed_pseudogene					0	0					1_to_1	identical gene model		1	1	1	1														0
iPS	ENSG00000270665	HNRNPA1P67	ENSG00000270665	ENSG00000270665	processed_pseudogene	processed_pseudogene	0.94	0.94	0.94	0.94	0	0			0.8	0.8	1_to_1	identical gene model		1	1	1	1	diff_parts_same_contig													0
iPS	ENSG00000270666		ENSG00000270666	ENSG00000270666	processed_pseudogene	processed_pseudogene					0	0					1_to_1	identical gene model		1	1	1	1			Variation											0
iPS	ENSG00000270669		ENSG00000270669	ENSG00000270669	processed_pseudogene	processed_pseudogene					0	0					1_to_1	identical gene model		1	1	1	1	diff_parts_same_contig													0
iPS	ENSG00000270670	MARK2P16	ENSG00000270670	ENSG00000270670	processed_pseudogene	processed_pseudogene					0	0			1	1	1_to_1	identical gene model		1	1	1	1														0
iPS	ENSG00000270672		ENSG00000270672	ENSG00000270672	protein_coding	protein_coding					0	0					1_to_1	identical gene model	0.999585	1	1	1	1	new_contig_added		Clone Problem, Unknown	Clone Problem, Unknown	Low Mappability	High Signal Region					0	Orphanet_206970	0.12394	0
iPS	ENSG00000270673	YTHDF3-DT	ENSG00000270673	ENSG00000270673	lncRNA	lncRNA	9.64	9.63625	8.66	8.665	1	1	0.00193574	0.00414537	0	0	1_to_1	identical gene model		1	1	1	1	diff_parts_same_contig		Clone Problem	Clone Problem							0	MONDO_0100096	0.015345	0
iPS	ENSG00000270677	RACK1P2	ENSG00000270677	ENSG00000270677	processed_pseudogene	processed_pseudogene					0	0					1_to_1	identical gene model		1	1	1	1														0
iPS	ENSG00000270678		ENSG00000270678	ENSG00000270678	processed_pseudogene	processed_pseudogene					0	0					1_to_1	identical gene model		1	1	1	1	new_contig_added		Path Problem, Gap	Path Problem										0
iPS	ENSG00000270679		ENSG00000270679	ENSG00000270679	processed_pseudogene	processed_pseudogene	0.505	0.505	0.505	0.505	0	0			0	0	1_to_1	identical gene model		2	2	1	1	diff_parts_same_contig		Unknown	Unknown										0
iPS	ENSG00000270680		ENSG00000270680	ENSG00000270680	processed_pseudogene	processed_pseudogene					0	0					1_to_1	identical gene model		1	1	1	1														0
iPS	ENSG00000270681		ENSG00000270681	ENSG00000270681	lncRNA	lncRNA	1.915	1.915	2.145	2.145	1	1	0.00193574	0.00414537	0	0	1_to_1	identical gene model		1	1	1	1											0	EFO_0002617	0.0029602	0
iPS	ENSG00000270682		ENSG00000270682	ENSG00000270682	processed_pseudogene	processed_pseudogene					0	0					1_to_1	identical gene model		1	1	1	1				GRC Housekeeping										0
iPS	ENSG00000270683	GARIN3P1	ENSG00000270683	ENSG00000270683	processed_pseudogene	processed_pseudogene					0	0					1_to_1	identical gene model		1	1	1	1														0
iPS	ENSG00000270685	IGHV1OR15-6	ENSG00000270685	ENSG00000270685	IG_V_pseudogene	IG_V_pseudogene					0	0					1_to_1	identical gene model	0.999645	2	2	1	1	new_contig_added		Path Problem, Gap, Missing sequence	Path Problem, Gap, GRC Housekeeping	High Signal Region	High Signal Region								0
iPS	ENSG00000270688		ENSG00000270688	ENSG00000270688	processed_pseudogene	processed_pseudogene					0	0					1_to_1	identical gene model		1	1	1	1														0
iPS	ENSG00000270689	BUD13P1	ENSG00000270689	ENSG00000270689	processed_pseudogene	processed_pseudogene					0	0					1_to_1	identical gene model		1	1	1	1	diff_parts_same_contig													0
iPS	ENSG00000270690		ENSG00000270690	ENSG00000270690	processed_pseudogene	processed_pseudogene	0.775	0.78	0.775	0.78	0	0			0	0	1_to_1	identical gene model		2	2	1	1														0
iPS	ENSG00000270691		ENSG00000270691	ENSG00000270691	processed_pseudogene	processed_pseudogene					0	0					1_to_1	identical gene model		1	1	1	1														0
iPS	ENSG00000270694		ENSG00000270694	ENSG00000270694	processed_pseudogene	processed_pseudogene					0	0					1_to_1	identical gene model	0.997068	1	1	1	1	new_contig_added, diff_parts_same_contig		Path Problem	Path Problem										0
iPS	ENSG00000270695		ENSG00000270695	ENSG00000270695	processed_pseudogene	processed_pseudogene					0	0					1_to_1	identical gene model		1	1	1	1														0
iPS	ENSG00000270696		ENSG00000270696	ENSG00000270696	lncRNA	lncRNA	0.14	0.14	0.14	0.14	0	0			0.99975	0.99975	1_to_1	identical gene model		1	1	1	1														0
iPS	ENSG00000270697		ENSG00000270697	ENSG00000270697	lncRNA	lncRNA	0.93	0.93	0.93	0.93	0	0			0	0	1_to_1	identical gene model		1	1	1	1	diff_parts_same_contig													0
iPS	ENSG00000270698		ENSG00000270698	ENSG00000270698	processed_pseudogene	processed_pseudogene					0	0					1_to_1	identical gene model		2	2	1	1	diff_parts_same_contig													0
iPS	ENSG00000270699		ENSG00000270699	ENSG00000270699	processed_pseudogene	processed_pseudogene					0	0					1_to_1	identical gene model		1	1	1	1			Path Problem	Path Problem										0
iPS	ENSG00000270701		ENSG00000270701	ENSG00000270701	processed_pseudogene	processed_pseudogene					0	0					1_to_1	identical gene model		1	1	1	1														0
iPS	ENSG00000270702		ENSG00000270702	ENSG00000270702	processed_pseudogene	processed_pseudogene	1.76	1.76	1.76	1.76	0	0			0	0	1_to_1	identical gene model		1	1	1	1	diff_parts_same_contig													0
iPS	ENSG00000270705		ENSG00000270705	ENSG00000270705	processed_pseudogene	processed_pseudogene					0	0					1_to_1	identical gene model		1	1	1	1														0
iPS	ENSG00000270706	PRMT1P1	ENSG00000270706	ENSG00000270706	processed_pseudogene	processed_pseudogene	0.638571	0.641429	0.56	0.56	1	1	0.00193574	0.00414537	0	0	1_to_1	identical gene model		1	1	1	1														0
iPS	ENSG00000270708		ENSG00000270708	ENSG00000270708	processed_pseudogene	processed_pseudogene					0	0					1_to_1	identical gene model	0.998018	1	1	1	1	new_contig_added													0
iPS	ENSG00000270709	UFM1P1	ENSG00000270709	ENSG00000270709	processed_pseudogene	processed_pseudogene					0	0					1_to_1	identical gene model		1	1	1	1	diff_parts_same_contig		Path Problem	Path Problem										0
iPS	ENSG00000270710		ENSG00000270710	ENSG00000270710	processed_pseudogene	processed_pseudogene	0.44	0.44	0.44	0.44	0	0			0	0	1_to_1	identical gene model		2	2	1	1	new_contig_added, diff_parts_same_contig		GRC Housekeeping	GRC Housekeeping										0
iPS	ENSG00000270711		ENSG00000270711	ENSG00000270711	processed_pseudogene	processed_pseudogene	0.96	0.96	0.96	0.96	0	0			0	0	1_to_1	identical gene model		1	1	1	1														0
iPS	ENSG00000270712		ENSG00000270712	ENSG00000270712	processed_pseudogene	processed_pseudogene					0	0					1_to_1	identical gene model		1	1	1	1														0
iPS	ENSG00000270713		ENSG00000270713	ENSG00000270713	processed_pseudogene	processed_pseudogene					0	0					1_to_1	identical gene model		1	1	1	1	diff_parts_same_contig													0
iPS	ENSG00000270714	MICOS10P2	ENSG00000270714	ENSG00000270714	processed_pseudogene	processed_pseudogene	2.76	2.76	2.76	2.76	0	0			0	0	1_to_1	identical gene model		1	1	1	1			Path Problem, Gap	Gap										0
iPS	ENSG00000270716	BNIP3P15	ENSG00000270716	ENSG00000270716	processed_pseudogene	processed_pseudogene	1.75	1.75	1.75	1.75	0	0			0	0	1_to_1	identical gene model		1	1	1	1	diff_parts_same_contig													0
iPS	ENSG00000270718		ENSG00000270718	ENSG00000270718	processed_pseudogene	processed_pseudogene					0	0					1_to_1	identical gene model		1	1	1	1														0
iPS	ENSG00000270719		ENSG00000270719	ENSG00000270719	processed_pseudogene	processed_pseudogene					0	0					1_to_1	identical gene model		1	1	1	1			Clone Problem, GRC Housekeeping											0
iPS	ENSG00000270720		ENSG00000270720	ENSG00000270720	lncRNA	lncRNA	2.95875	2.95625	2.235	2.235	1	1	0.00193574	0.00414537	0	0	1_to_1	identical gene model		1	1	1	1											0	MONDO_0018531	0.015001	0
iPS	ENSG00000270722	RNVU1-31		ENSG00000270722		snRNA		9.37		9.37		0				0	hg38_spec_gene				1		1	new_contig_added			Gap, Missing sequence, Clone Problem, Path Problem										0
iPS	ENSG00000270723	RPL23AP92	ENSG00000270723	ENSG00000270723	processed_pseudogene	processed_pseudogene					0	0					1_to_1	identical gene model		1	1	1	1														0
iPS	ENSG00000270725		ENSG00000270725	ENSG00000270725	lncRNA	lncRNA					0	0					1_to_1	identical gene model		2	2	1	1	diff_parts_same_contig													0
iPS	ENSG00000270726		ENSG00000270726	ENSG00000270726	lncRNA	lncRNA	0.38		0.38		0	0			0.995968	1	1_to_1	identical gene model	0.5	8	8	1	1	diff_parts_same_contig, hg19_errors_corrected		Path Problem	Path Problem	High Signal Region	High Signal Region								0
iPS	ENSG00000270727		ENSG00000270727	ENSG00000270727	processed_pseudogene	processed_pseudogene					0	0					1_to_1	identical gene model		1	1	1	1				GRC Housekeeping										0
iPS	ENSG00000270728		ENSG00000270728	ENSG00000270728	processed_pseudogene	processed_pseudogene	3.03875	3.04125	3.725	3.72	1	1	0.00193574	0.00414537	0	0	1_to_1	identical gene model		2	2	1	1	diff_parts_same_contig		Variation, GRC Housekeeping, Localization Problem, Clone Problem	Variation										0
iPS	ENSG00000270729	CAPZA1P5	ENSG00000270729	ENSG00000270729	processed_pseudogene	processed_pseudogene					0	0					1_to_1	identical gene model		2	2	1	1														0
iPS	ENSG00000270733		ENSG00000270733	ENSG00000270733	processed_pseudogene	processed_pseudogene	1.31	1.31	1.31	1.31	0	0			0	0	1_to_1	identical gene model		1	1	1	1			Clone Problem											0
iPS	ENSG00000270734		ENSG00000270734	ENSG00000270734	processed_pseudogene	processed_pseudogene	0.59	0.59	0.59	0.59	0	0			0	0	1_to_1	identical gene model		1	1	1	1			Variation, Unknown	Variation, Unknown										0
iPS	ENSG00000270736		ENSG00000270736	ENSG00000270736	processed_pseudogene	processed_pseudogene					0	0					1_to_1	identical gene model		1	1	1	1	new_contig_added		Path Problem, Gap	Path Problem										0
iPS	ENSG00000270739		ENSG00000270739	ENSG00000270739	processed_pseudogene	processed_pseudogene	0.13	0.13	0.13	0.13	0	0			0	0	1_to_1	identical gene model		3	3	1	1														0
iPS	ENSG00000270741	PRELID3BP8	ENSG00000270741	ENSG00000270741	processed_pseudogene	processed_pseudogene					0	0					1_to_1	identical gene model		1	1	1	1														0
iPS	ENSG00000270745		ENSG00000270745	ENSG00000270745	processed_pseudogene	processed_pseudogene					0	0					1_to_1	identical gene model		1	1	1	1	diff_parts_same_contig		Localization Problem, Gap											0
iPS	ENSG00000270747	S100A11P9	ENSG00000270747	ENSG00000270747	processed_pseudogene	processed_pseudogene					0	0					1_to_1	identical gene model		1	1	1	1	hg19_errors_corrected, new_contig_added		Path Problem	Path Problem										0
iPS	ENSG00000270748	IGKV2OR2-1	ENSG00000270748	ENSG00000270748	IG_V_pseudogene	IG_V_pseudogene					0	0					1_to_1	identical gene model		1	1	1	1	diff_parts_same_contig		Path Problem	Path Problem										0
iPS	ENSG00000270749		ENSG00000270749	ENSG00000270749	processed_pseudogene	processed_pseudogene					0	0					1_to_1	identical gene model		1	1	1	1			GRC Housekeeping, Localization Problem		High Signal Region	Low Mappability								0
iPS	ENSG00000270751	FBXW7-AS1	ENSG00000270751	ENSG00000270751	lncRNA	lncRNA					0	0			1	1	1_to_1	identical gene model		2	2	1	1											0	EFO_0000616	0.086353	0
iPS	ENSG00000270753		ENSG00000270753	ENSG00000270753	processed_pseudogene	processed_pseudogene					0	0					1_to_1	identical gene model		1	1	1	1	diff_parts_same_contig													0
iPS	ENSG00000270754	NEK4P3	ENSG00000270754	ENSG00000270754	processed_pseudogene	processed_pseudogene					0	0					1_to_1	identical gene model		1	1	1	1				GRC Housekeeping										0
iPS	ENSG00000270755		ENSG00000270755	ENSG00000270755	lncRNA	lncRNA	1.37	1.37	1.37	1.37	0	0			0	0	1_to_1	identical gene model		1	1	1	1														0
iPS	ENSG00000270757	HSPE1-MOB4	ENSG00000270757	ENSG00000270757	protein_coding	protein_coding	0.687143	0.685714	0.66	0.65	1	1	0.00193574	0.00414537	0.99889	0.99889	1_to_1	identical gene model		9	9	1	1											0	MONDO_0005090	0.25765	0
iPS	ENSG00000270759	OOEPP1	ENSG00000270759	ENSG00000270759	processed_pseudogene	processed_pseudogene					0	0					1_to_1	identical gene model		1	1	1	1	diff_parts_same_contig													0
iPS	ENSG00000270760		ENSG00000270760	ENSG00000270760	lncRNA	lncRNA	0.98	0.99	0.98	0.99	0	0			0	0	1_to_1	identical gene model		2	2	1	1	diff_parts_same_contig										0	EFO_0000384	0.0020825	0
iPS	ENSG00000270761	CD2AP-DT	ENSG00000270761	ENSG00000270761	lncRNA	lncRNA	36.1163	36.0975	34.15	34.18	1	1	0.00193574	0.00414537	0	0	1_to_1	identical gene model		1	1	1	1			Clone Problem, Variation, GRC Housekeeping	Clone Problem, GRC Housekeeping										0
iPS	ENSG00000270762	FXYD6P1	ENSG00000270762	ENSG00000270762	processed_pseudogene	processed_pseudogene					0	0					1_to_1	identical gene model		1	1	1	1	diff_parts_same_contig		GRC Housekeeping, Localization Problem	GRC Housekeeping										0
iPS	ENSG00000270763	DDX43P2	ENSG00000270763	ENSG00000270763	processed_pseudogene	processed_pseudogene					0	0					1_to_1	identical gene model		1	1	1	1														0
iPS	ENSG00000270764		ENSG00000270764	ENSG00000270764	processed_pseudogene	processed_pseudogene					0	0					1_to_1	identical gene model		2	2	1	1	diff_parts_same_contig													0
iPS	ENSG00000270765	GAS2L2	ENSG00000270765	ENSG00000270765	protein_coding	protein_coding	0.173333	0.173333	0.18	0.18	1	1	0.00193574	0.00414537	0.912278	0.912278	1_to_1	identical gene model		7;6;7	6;7;7	3	3	diff_parts_same_contig		Clone Problem	Clone Problem			1	?Ciliary dyskinesia, primary, 41	3	known_molec_cause	0	Orphanet_244	0.62788	0
iPS	ENSG00000270766		ENSG00000270766	ENSG00000270766	processed_pseudogene	processed_pseudogene					0	0					1_to_1	identical gene model		1	1	1	1			GRC Housekeeping	GRC Housekeeping										0
iPS	ENSG00000270767		ENSG00000270767	ENSG00000270767	processed_pseudogene	processed_pseudogene					0	0					1_to_1	identical gene model		1	1	1	1				GRC Housekeeping										0
iPS	ENSG00000270771		ENSG00000270771	ENSG00000270771	processed_pseudogene	processed_pseudogene					0	0					1_to_1	identical gene model		1	1	1	1	new_contig_added		Path Problem, Gap	Path Problem										0
iPS	ENSG00000270772	PDHA1P1	ENSG00000270772	ENSG00000270772	processed_pseudogene	processed_pseudogene					0	0					1_to_1	identical gene model		2	2	1	1														0
iPS	ENSG00000270773		ENSG00000270773	ENSG00000270773	processed_pseudogene	processed_pseudogene	1.098	1.098	1.42	1.42	1	1	0.00193574	0.00414537	0	0	1_to_1	identical gene model		1	1	1	1														0
iPS	ENSG00000270775	EEF1A1P18	ENSG00000270775	ENSG00000270775	processed_pseudogene	processed_pseudogene	0.43	0.43	0.43	0.43	0	0			0	0	1_to_1	identical gene model		2	2	1	1														0
iPS	ENSG00000270776		ENSG00000270776	ENSG00000270776	processed_pseudogene	processed_pseudogene					0	0					1_to_1	identical gene model		1	1	1	1	diff_parts_same_contig		Path Problem	Path Problem										0
iPS	ENSG00000270777		ENSG00000270777	ENSG00000270777	lncRNA	lncRNA					0	0					1_to_1	identical gene model		1	1	1	1											0	EFO_0000729	0.01531	0
iPS	ENSG00000270778	BUB1P1	ENSG00000270778	ENSG00000270778	processed_pseudogene	processed_pseudogene					0	0					1_to_1	identical gene model		1	1	1	1														0
iPS	ENSG00000270779		ENSG00000270779	ENSG00000270779	processed_pseudogene	processed_pseudogene					0	0					1_to_1	identical gene model		1	1	1	1	diff_parts_same_contig													0
iPS	ENSG00000270780		ENSG00000270780	ENSG00000270780	processed_pseudogene	processed_pseudogene	0.463333	0.463333	0.51	0.51	1	1	0.00193574	0.00414537	0	0	1_to_1	identical gene model		2	2	1	1	diff_parts_same_contig		Clone Problem, GRC Housekeeping											0
iPS	ENSG00000270781		ENSG00000270781	ENSG00000270781	processed_pseudogene	processed_pseudogene					0	0					1_to_1	identical gene model		2	2	1	1			GRC Housekeeping, Path Problem, Gap	GRC Housekeeping, Gap										0
iPS	ENSG00000270782		ENSG00000270782	ENSG00000270782	processed_pseudogene	processed_pseudogene					0	0					1_to_1	identical gene model		2	2	1	1	diff_parts_same_contig													0
iPS	ENSG00000270788	PDLIM1P1	ENSG00000270788	ENSG00000270788	processed_pseudogene	processed_pseudogene	0.15	0.15	0.15	0.15	0	0			0	0	1_to_1	identical gene model		1	1	1	1														0
iPS	ENSG00000270789		ENSG00000270789	ENSG00000270789	processed_pseudogene	processed_pseudogene					0	0					1_to_1	identical gene model		1	1	1	1			Missing sequence, Variation	Missing sequence, Variation	High Signal Region	High Signal Region								0
iPS	ENSG00000270790		ENSG00000270790	ENSG00000270790	processed_pseudogene	processed_pseudogene					0	0					1_to_1	identical gene model		1	1	1	1	diff_parts_same_contig													0
iPS	ENSG00000270791	DPRXP6	ENSG00000270791	ENSG00000270791	processed_pseudogene	processed_pseudogene	0.97	0.97	0.51	0.51	1	1	0.00193574	0.00414537	0	0	1_to_1	identical gene model		1	1	1	1	diff_parts_same_contig													0
iPS	ENSG00000270792		ENSG00000270792	ENSG00000270792	lncRNA	lncRNA	0.18	0.18	0.18	0.18	0	0			0.984127	0.984127	1_to_1	identical gene model		4;5;3;5;2	2;5;5;4;3	5	5														0
iPS	ENSG00000270793	LLPHP1	ENSG00000270793	ENSG00000270793	processed_pseudogene	processed_pseudogene					0	0					1_to_1	identical gene model		2	2	1	1	diff_parts_same_contig													0
iPS	ENSG00000270794		ENSG00000270794	ENSG00000270794	processed_pseudogene	processed_pseudogene					0	0					1_to_1	identical gene model		1	1	1	1														0
iPS	ENSG00000270797		ENSG00000270797	ENSG00000270797	processed_pseudogene	processed_pseudogene					0	0					1_to_1	identical gene model		1	1	1	1														0
iPS	ENSG00000270798		ENSG00000270798	ENSG00000270798	processed_pseudogene	processed_pseudogene					0	0					1_to_1	identical gene model		2	2	1	1			Path Problem	Path Problem										0
iPS	ENSG00000270799		ENSG00000270799	ENSG00000270799	processed_pseudogene	processed_pseudogene	0.34	0.34	0.34	0.34	0	0			0	0	1_to_1	identical gene model		1	1	1	1														0
iPS	ENSG00000270800	RPS10-NUDT3	ENSG00000270800	ENSG00000270800	protein_coding	protein_coding	1.5525	1.5525	1.315	1.315	1	1	0.00193574	0.00414537	0.999772	0.999772	1_to_1	identical gene model		4;7;9;9	9;9;7;4	4	4	new_contig_added		GRC Housekeeping, Variation	GRC Housekeeping							0	Orphanet_124	0.5239	0
iPS	ENSG00000270802		ENSG00000270802	ENSG00000270802	processed_pseudogene	processed_pseudogene	2.06	2.065	2.06	2.065	0	0			0	0	1_to_1	identical gene model		1	1	1	1	diff_parts_same_contig													0
iPS	ENSG00000270804	UBE2CP5	ENSG00000270804	ENSG00000270804	transcribed_processed_pseudogene	transcribed_processed_pseudogene	5.12625	5.12625	4.435	4.435	1	1	0.00193574	0.00414537	0.865474	0.865474	1_to_1	identical gene model		2;1	1;2	2	2	diff_parts_same_contig													0
iPS	ENSG00000270806	C17orf50	ENSG00000270806	ENSG00000270806	protein_coding	protein_coding	0.855	0.856667	0.565	0.565	1	1	0.00193574	0.00414537	0.0416667	0.0416667	1_to_1	identical gene model		3;3;3	3;3;3	3	3	diff_parts_same_contig		Clone Problem	Clone Problem							0	EFO_0008219	0.13249	0
iPS	ENSG00000270807		ENSG00000270807	ENSG00000270807	processed_pseudogene	processed_pseudogene					0	0					1_to_1	identical gene model		1	1	1	1														0
iPS	ENSG00000270808		ENSG00000270808	ENSG00000270808	processed_pseudogene	processed_pseudogene	3.51	3.52	3.51	3.52	0	0			0	0	1_to_1	identical gene model		1	1	1	1	diff_parts_same_contig			GRC Housekeeping										0
iPS	ENSG00000270809	CHCHD2P11	ENSG00000270809	ENSG00000270809	processed_pseudogene	processed_pseudogene	1.01	1.01	1.01	1.01	0	0			0	0	1_to_1	identical gene model		1	1	1	1														0
iPS	ENSG00000270811		ENSG00000270811	ENSG00000270811	processed_pseudogene	processed_pseudogene					0	0					1_to_1	identical gene model		1	1	1	1	diff_parts_same_contig			GRC Housekeeping										0
iPS	ENSG00000270812		ENSG00000270812	ENSG00000270812	processed_pseudogene	processed_pseudogene					0	0					1_to_1	identical gene model		1	1	1	1														0
iPS	ENSG00000270813	NANOGNBP3	ENSG00000270813	ENSG00000270813	processed_pseudogene	processed_pseudogene	1.0075	1.01	0.805	0.805	1	1	0.00193574	0.00414537	0	0	1_to_1	identical gene model		1	1	1	1	diff_parts_same_contig		Localization Problem, Gap											0
iPS	ENSG00000270814	DMAC1P1	ENSG00000270814	ENSG00000270814	processed_pseudogene	processed_pseudogene					0	0					1_to_1	identical gene model		1	1	1	1			Gap, GRC Housekeeping	Gap, GRC Housekeeping										0
iPS	ENSG00000270815		ENSG00000270815	ENSG00000270815	processed_pseudogene	processed_pseudogene					0	0					1_to_1	identical gene model		1	1	1	1	diff_parts_same_contig		Path Problem	Path Problem										0
iPS	ENSG00000270816	LINC00221	ENSG00000270816	ENSG00000270816	lncRNA	lncRNA					0	0					1_to_1	exon_count_diff		6;34;7;7	3;4;4;4	4	4	new_contig_added	yes	Path Problem, Variation, GRC Housekeeping, Localization Problem	Variation, Path Problem							0	EFO_0000220	0.025131	0
iPS	ENSG00000270818		ENSG00000270818	ENSG00000270818	processed_pseudogene	processed_pseudogene					0	0					1_to_1	identical gene model		1	1	1	1	diff_parts_same_contig													0
iPS	ENSG00000270820	USP34-DT	ENSG00000270820	ENSG00000270820	lncRNA	lncRNA	183.596	183.55	164.815	164.48	1	1	0.00193574	0.00414537	0.486693	0.486693	1_to_1	identical gene model		4;3;3;3;1;2	3;2;3;3;4;1	6	6											0	EFO_0000637	0.01418	0
iPS	ENSG00000270822		ENSG00000270822	ENSG00000270822	processed_pseudogene	processed_pseudogene					0	0					1_to_1	identical gene model		1	1	1	1														0
iPS	ENSG00000270823		ENSG00000270823	ENSG00000270823	lncRNA	lncRNA	0.622857	0.622857	0.48	0.48	1	1	0.00193574	0.00414537	0.435489	0.435489	1_to_1	identical gene model		1	1	1	1	diff_parts_same_contig		Variation, Path Problem	Variation, Path Problem							0	EFO_0000365	0.036943	0
iPS	ENSG00000270824	IGHD5OR15-5B	ENSG00000270824	ENSG00000270824	IG_D_gene	IG_D_gene					0	0					1_to_1	identical gene model		1	1	1	1			Path Problem, Missing sequence, Localization Problem, Gap	Path Problem, Gap, GRC Housekeeping	High Signal Region	High Signal Region								0
iPS	ENSG00000270826	USP37P1	ENSG00000270826	ENSG00000270826	processed_pseudogene	processed_pseudogene					0	0					1_to_1	identical gene model		1	1	1	1	diff_parts_same_contig		Localization Problem, Gap											0
iPS	ENSG00000270828		ENSG00000270828	ENSG00000270828	lncRNA	lncRNA					0	0			1	1	1_to_1	identical gene model		1	1	1	1	diff_parts_same_contig													0
iPS	ENSG00000270829		ENSG00000270829	ENSG00000270829	lncRNA	lncRNA	1.49	1.49	1.49	1.49	0	0			0	0	1_to_1	identical gene model		1	1	1	1	diff_parts_same_contig		GRC Housekeeping	GRC Housekeeping										0
iPS	ENSG00000270830		ENSG00000270830	ENSG00000270830	processed_pseudogene	processed_pseudogene					0	0					1_to_1	identical gene model		1	1	1	1														0
iPS	ENSG00000270831	NF1P1	ENSG00000270831	ENSG00000270831	unprocessed_pseudogene	unprocessed_pseudogene					0	0					1_to_1	identical gene model		17	17	1	1			Path Problem, Missing sequence, Localization Problem, Gap	Path Problem, Gap, GRC Housekeeping	High Signal Region	High Signal Region								0
iPS	ENSG00000270832		ENSG00000270832	ENSG00000270832	processed_pseudogene	processed_pseudogene	0.585	0.585	0.595	0.595	1	1	0.00193574	0.00414537	0	0	1_to_1	identical gene model		1	1	1	1	diff_parts_same_contig													0
iPS	ENSG00000270835		ENSG00000270835	ENSG00000270835	transcribed_processed_pseudogene	transcribed_processed_pseudogene					0	0					1_to_1	identical gene model		1;1	1;1	2	2	diff_parts_same_contig		GRC Housekeeping											0
iPS	ENSG00000270837	HNRNPDLP4	ENSG00000270837	ENSG00000270837	processed_pseudogene	processed_pseudogene	1.955	1.955	1.955	1.955	0	0			0	0	1_to_1	identical gene model		1	1	1	1	diff_parts_same_contig													0
iPS	ENSG00000270838		ENSG00000270838	ENSG00000270838	processed_pseudogene	processed_pseudogene					0	0					1_to_1	identical gene model		1	1	1	1	diff_parts_same_contig													0
iPS	ENSG00000270839		ENSG00000270839	ENSG00000270839	processed_pseudogene	processed_pseudogene					0	0					1_to_1	identical gene model		1	1	1	1														0
iPS	ENSG00000270842		ENSG00000270842	ENSG00000270842	processed_pseudogene	processed_pseudogene					0	0					1_to_1	identical gene model		2	2	1	1	diff_parts_same_contig													0
iPS	ENSG00000270846	MYG1P1	ENSG00000270846	ENSG00000270846	processed_pseudogene	processed_pseudogene	0.25	0.25	0.25	0.25	0	0			0	0	1_to_1	identical gene model		1	1	1	1														0
iPS	ENSG00000270849	CHCHD2P3	ENSG00000270849	ENSG00000270849	processed_pseudogene	processed_pseudogene					0	0					1_to_1	identical gene model		1	1	1	1	diff_parts_same_contig													0
iPS	ENSG00000270850		ENSG00000270850	ENSG00000270850	processed_pseudogene	processed_pseudogene					0	0					1_to_1	identical gene model		1	1	1	1			Clone Problem											0
iPS	ENSG00000270852		ENSG00000270852	ENSG00000270852	unprocessed_pseudogene	unprocessed_pseudogene					0	0					1_to_1	identical gene model		2	2	1	1														0
iPS	ENSG00000270855	ATP7BP1	ENSG00000270855	ENSG00000270855	processed_pseudogene	processed_pseudogene					0	0					1_to_1	identical gene model		1	1	1	1	new_contig_added		Variation	Variation										0
iPS	ENSG00000270856		ENSG00000270856	ENSG00000270856	processed_pseudogene	processed_pseudogene					0	0					1_to_1	identical gene model		1	1	1	1														0
iPS	ENSG00000270857		ENSG00000270857	ENSG00000270857	processed_pseudogene	processed_pseudogene	0.995	0.995	0.995	0.995	0	0			0	0	1_to_1	identical gene model		1	1	1	1	diff_parts_same_contig													0
iPS	ENSG00000270858	VDAC1P5	ENSG00000270858	ENSG00000270858	processed_pseudogene	processed_pseudogene					0	0					1_to_1	identical gene model		1	1	1	1														0
iPS	ENSG00000270859		ENSG00000270859	ENSG00000270859	processed_pseudogene	processed_pseudogene					0	0					1_to_1	identical gene model		1	1	1	1	diff_parts_same_contig													0
iPS	ENSG00000270861		ENSG00000270861	ENSG00000270861	processed_pseudogene	processed_pseudogene	3.37	3.365	3.37	3.365	0	0			0	0	1_to_1	identical gene model		1	1	1	1				GRC Housekeeping										0
iPS	ENSG00000270863	DDX55P1	ENSG00000270863	ENSG00000270863	processed_pseudogene	processed_pseudogene	0.205	0.24	0.175	0.19	1	1	0.00193574	0.00414537	0	0	1_to_1	identical gene model		1	1	1	1	diff_parts_same_contig													0
iPS	ENSG00000270864	IGHV3OR16-6	ENSG00000270864	ENSG00000270864	IG_V_pseudogene	IG_V_pseudogene					0	0					1_to_1	identical gene model		2	2	1	1			Clone Problem, Path Problem, GRC Housekeeping, Localization Problem	Path Problem	High Signal Region									0
iPS	ENSG00000270865	RPL12P48	ENSG00000270865	ENSG00000270865	processed_pseudogene	processed_pseudogene					0	0					1_to_1	identical gene model		1	1	1	1	diff_parts_same_contig													0
iPS	ENSG00000270866		ENSG00000270866	ENSG00000270866	lncRNA	lncRNA					0	0					1_to_1	identical gene model		1	1	1	1														0
iPS	ENSG00000270868		ENSG00000270868	ENSG00000270868	processed_pseudogene	processed_pseudogene					0	0					1_to_1	identical gene model		1	1	1	1	diff_parts_same_contig													0
iPS	ENSG00000270870		ENSG00000270870	ENSG00000270870	processed_pseudogene	processed_pseudogene					0	0					1_to_1	identical gene model		1	1	1	1	diff_parts_same_contig													0
iPS	ENSG00000270871		ENSG00000270871	ENSG00000270871	lncRNA	lncRNA	1.63571	1.63571	1.28	1.28	1	1	0.00193574	0.00414537	0	0	1_to_1	identical gene model		2	2	1	1	diff_parts_same_contig		GRC Housekeeping	GRC Housekeeping							0	MONDO_0018531	0.019578	0
iPS	ENSG00000270872	SRGAP2D		ENSG00000270872		unprocessed_pseudogene		1.7875		1.335		1				0.94682	hg38_spec_gene				7		1	new_contig_added			Gap, Clone Problem, Path Problem							0	EFO_0003847	0.0036958	0
iPS	ENSG00000270874	RPAP2P1	ENSG00000270874	ENSG00000270874	processed_pseudogene	processed_pseudogene	0.2625	0.2625	0.235	0.235	1	1	0.00193574	0.00414537	0	0	1_to_1	identical gene model		3	3	1	1				GRC Housekeeping										0
iPS	ENSG00000270876	ZNF30-AS1	ENSG00000270876	ENSG00000270876	lncRNA	lncRNA	1.07	1.07	1.01	1.01	1	1	0.00193574	0.00414537	0	0	1_to_1	identical gene model		2	2	1	1														0
iPS	ENSG00000270878	GCATP1	ENSG00000270878	ENSG00000270878	processed_pseudogene	processed_pseudogene	2.005	2.00875	1.38	1.38	1	1	0.00193574	0.00414537	0	0	1_to_1	identical gene model		1	1	1	1	diff_parts_same_contig													0
iPS	ENSG00000270880		ENSG00000270880	ENSG00000270880	processed_pseudogene	processed_pseudogene					0	0					1_to_1	identical gene model		1	1	1	1														0
iPS	ENSG00000270882	H4C14	ENSG00000270882	ENSG00000270882	protein_coding	protein_coding	0.69	0.688333	0.54	0.54	1	1	0.00193574	0.00414537	0.996435	0.996437	1_to_1	exon_length_diff	0.995234	1;2;2;2	1;2;2;2	4	4	new_contig_added		Path Problem, GRC Housekeeping								0	EFO_0000763	0.50359	0
iPS	ENSG00000270883		ENSG00000270883	ENSG00000270883	lncRNA	lncRNA	0.83	0.84	0.83	0.84	0	0			0	0	1_to_1	identical gene model		1	1	1	1											0	MONDO_0100096	0.032694	0
iPS	ENSG00000270885	RASL10B	ENSG00000270885	ENSG00000270885	protein_coding	protein_coding	42.7362	42.7463	40.175	40.18	1	1	0.00193574	0.00414537	0	0	1_to_1	identical gene model		4;2	4;2	2	2	diff_parts_same_contig		Clone Problem	Clone Problem							0	EFO_0004526	0.13825	0
iPS	ENSG00000270889	PPP1R14BP4	ENSG00000270889	ENSG00000270889	processed_pseudogene	processed_pseudogene					0	0					1_to_1	identical gene model		1	1	1	1														0
iPS	ENSG00000270890		ENSG00000270890	ENSG00000270890	processed_pseudogene	processed_pseudogene	4.68	4.6825	3.055	3.045	1	1	0.00193574	0.00414537	0	0	1_to_1	identical gene model		1	1	1	1	diff_parts_same_contig													0
iPS	ENSG00000270891		ENSG00000270891	ENSG00000270891	processed_pseudogene	processed_pseudogene					0	0					1_to_1	identical gene model		1	1	1	1	diff_parts_same_contig													0
iPS	ENSG00000270892		ENSG00000270892	ENSG00000270892	processed_pseudogene	processed_pseudogene					0	0					1_to_1	identical gene model		1	1	1	1	diff_parts_same_contig													0
iPS	ENSG00000270893		ENSG00000270893	ENSG00000270893	processed_pseudogene	processed_pseudogene					0	0					1_to_1	identical gene model		1	1	1	1	diff_parts_same_contig		Path Problem	Path Problem										0
iPS	ENSG00000270894		ENSG00000270894	ENSG00000270894	lncRNA	lncRNA	1.27667	1.27333	0.99	1	1	1	0.00193574	0.00414537	0	0	1_to_1	identical gene model		2	2	1	1	diff_parts_same_contig		GRC Housekeeping	GRC Housekeeping										0
iPS	ENSG00000270896		ENSG00000270896	ENSG00000270896	processed_pseudogene	processed_pseudogene					0	0					1_to_1	identical gene model		1	1	1	1			Path Problem, Variation, GRC Housekeeping	Path Problem, Variation, GRC Housekeeping										0
iPS	ENSG00000270897		ENSG00000270897	ENSG00000270897	processed_pseudogene	processed_pseudogene					0	0					1_to_1	identical gene model		1	1	1	1														0
iPS	ENSG00000270900	NUDT19P4	ENSG00000270900	ENSG00000270900	processed_pseudogene	processed_pseudogene					0	0					1_to_1	identical gene model		1	1	1	1			Variation, GRC Housekeeping	GRC Housekeeping										0
iPS	ENSG00000270902		ENSG00000270902	ENSG00000270902	processed_pseudogene	processed_pseudogene					0	0					1_to_1	identical gene model		1	1	1	1														0
iPS	ENSG00000270903	HNRNPA3P9	ENSG00000270903	ENSG00000270903	processed_pseudogene	processed_pseudogene	0.792857	0.794286	0.5	0.5	1	1	0.00193574	0.00414537	0	0	1_to_1	identical gene model		1	1	1	1														0
iPS	ENSG00000270904	ATP6V1G1P5	ENSG00000270904	ENSG00000270904	processed_pseudogene	processed_pseudogene	1.12	1.12	1.12	1.12	0	0			0	0	1_to_1	identical gene model		1	1	1	1														0
iPS	ENSG00000270906	MTND4P35	ENSG00000270906	ENSG00000270906	processed_pseudogene	processed_pseudogene	0.2	0.2	0.2	0.2	0	0			0	0	1_to_1	identical gene model		1	1	1	1	diff_parts_same_contig				High Signal Region	High Signal Region								0
iPS	ENSG00000270909		ENSG00000270909	ENSG00000270909	pseudogene	processed_pseudogene					0	0			1	1	1_to_1	identical gene model		2	2	1	1	diff_parts_same_contig, new_contig_added		GRC Housekeeping, Gap, Path Problem	Gap, GRC Housekeeping	High Signal Region	Low Mappability								0
iPS	ENSG00000270911		ENSG00000270911	ENSG00000270911	processed_pseudogene	processed_pseudogene					0	0					1_to_1	identical gene model		1	1	1	1	diff_parts_same_contig		Clone Problem, GRC Housekeeping	Clone Problem										0
iPS	ENSG00000270912	RPS28P1	ENSG00000270912	ENSG00000270912	processed_pseudogene	processed_pseudogene					0	0					1_to_1	identical gene model		1	1	1	1			Variation	Variation										0
iPS	ENSG00000270914		ENSG00000270914	ENSG00000270914	processed_pseudogene	processed_pseudogene					0	0					1_to_1	identical gene model		1	1	1	1	diff_parts_same_contig		GRC Housekeeping, Localization Problem											0
iPS	ENSG00000270915	H3P8	ENSG00000270915	ENSG00000270915	processed_pseudogene	processed_pseudogene	1.12	1.12	1.12	1.12	0	0			0	0	1_to_1	identical gene model		1	1	1	1											0	EFO_0000616	0.095602	0
iPS	ENSG00000270916	RPL12P50	ENSG00000270916	ENSG00000270916	processed_pseudogene	processed_pseudogene					0	0					1_to_1	identical gene model		1	1	1	1	diff_parts_same_contig		Path Problem	Path Problem										0
iPS	ENSG00000270917		ENSG00000270917	ENSG00000270917	processed_pseudogene	processed_pseudogene	1.085	1.085	1.1	1.1	1	1	0.00193574	0.00414537	0	0	1_to_1	identical gene model		1	1	1	1														0
iPS	ENSG00000270919		ENSG00000270919	ENSG00000270919	lncRNA	lncRNA	1.26667	1.26833	0.975	0.98	1	1	0.00193574	0.00414537	0	0	1_to_1	identical gene model		1	1	1	1											0	EFO_0003060	0.010742	0
iPS	ENSG00000270920	MCRIP2P2	ENSG00000270920	ENSG00000270920	processed_pseudogene	processed_pseudogene					0	0					1_to_1	identical gene model		1	1	1	1	diff_parts_same_contig													0
iPS	ENSG00000270921	CICP23	ENSG00000270921	ENSG00000270921	processed_pseudogene	processed_pseudogene					0	0			1	1	1_to_1	identical gene model		2	2	1	1			Gap	Gap	High Signal Region	Low Mappability								0
iPS	ENSG00000270923	TAS2R6P	ENSG00000270923	ENSG00000270923	processed_pseudogene	processed_pseudogene	1.9925	1.99625	1.91	1.915	1	1	0.00193574	0.00414537	0	0	1_to_1	identical gene model		1	1	1	1											0	EFO_0000763	0.0014783	0
iPS	ENSG00000270924		ENSG00000270924	ENSG00000270924	unprocessed_pseudogene	unprocessed_pseudogene					0	0					1_to_1	identical gene model		1	1	1	1			GRC Housekeeping, Localization Problem											0
iPS	ENSG00000270926		ENSG00000270926	ENSG00000270926	unprocessed_pseudogene	unprocessed_pseudogene					0	0					1_to_1	identical gene model		6	6	1	1	diff_parts_same_contig		GRC Housekeeping	GRC Housekeeping										0
iPS	ENSG00000270927		ENSG00000270927	ENSG00000270927	processed_pseudogene	processed_pseudogene					0	0					1_to_1	identical gene model		1	1	1	1	diff_parts_same_contig		Clone Problem											0
iPS	ENSG00000270929	SRD5A3P1	ENSG00000270929	ENSG00000270929	processed_pseudogene	processed_pseudogene	0.29	0.29	0.29	0.29	0	0			0	0	1_to_1	identical gene model		1	1	1	1														0
iPS	ENSG00000270930	GRAMD4P8	ENSG00000270930	ENSG00000270930	processed_pseudogene	processed_pseudogene					0	0					1_to_1	identical gene model		2	2	1	1			Missing sequence, Path Problem	Missing sequence, Path Problem										0
iPS	ENSG00000270933		ENSG00000270933	ENSG00000270933	lncRNA	lncRNA	44.1025	44.0787	44.125	44.08	1	1	0.00193574	0.00414537	0	0	1_to_1	identical gene model		1	1	1	1	diff_parts_same_contig										0	EFO_0000326	0.034109	0
iPS	ENSG00000270934		ENSG00000270934	ENSG00000270934	processed_pseudogene	processed_pseudogene					0	0					1_to_1	identical gene model		1	1	1	1														0
iPS	ENSG00000270935		ENSG00000270935	ENSG00000270935	processed_pseudogene	processed_pseudogene					0	0					1_to_1	identical gene model		1	1	1	1			Variation											0
iPS	ENSG00000270936	BPNT2P1	ENSG00000270936	ENSG00000270936	processed_pseudogene	processed_pseudogene					0	0					1_to_1	identical gene model		1	1	1	1	diff_parts_same_contig													0
iPS	ENSG00000270937		ENSG00000270937	ENSG00000270937	lncRNA	lncRNA					0	0					1_to_1	identical gene model		1	1	1	1	diff_parts_same_contig													0
iPS	ENSG00000270938	RAP2CP1	ENSG00000270938	ENSG00000270938	transcribed_processed_pseudogene	transcribed_processed_pseudogene	1.36833	1.36667	0.745	0.745	1	1	0.00193574	0.00414537	0.0833333	0.0833333	1_to_1	identical gene model		1;1	1;1	2	2	diff_parts_same_contig													0
iPS	ENSG00000270941		ENSG00000270941	ENSG00000270941	processed_pseudogene	processed_pseudogene	2.12	2.12	2.12	2.12	0	0			0	0	1_to_1	identical gene model		1	1	1	1	diff_parts_same_contig													0
iPS	ENSG00000270945	HSPE1P7	ENSG00000270945	ENSG00000270945	processed_pseudogene	processed_pseudogene	1.9925	1.995	1.54	1.545	1	1	0.00193574	0.00414537	0.383333	0.383333	1_to_1	identical gene model		2	2	1	1														0
iPS	ENSG00000270946	CT45A9	ENSG00000270946	ENSG00000270946	protein_coding	protein_coding					0	0			1		1_to_1	exon_count_diff		7;8	4;5	2	2	new_contig_added		Path Problem	Path Problem	High Signal Region	High Signal Region					0	Orphanet_391665	0.082481	0
iPS	ENSG00000270947		ENSG00000270947	ENSG00000270947	lncRNA	lncRNA	0.725	0.73	0.725	0.73	0	0			0	0	1_to_1	identical gene model		1	1	1	1	diff_parts_same_contig										0	EFO_0000326	0.030113	0
iPS	ENSG00000270948	MTDHP1	ENSG00000270948	ENSG00000270948	processed_pseudogene	processed_pseudogene	0.892857	0.892857	0.98	0.98	1	1	0.00193574	0.00414537	0	0	1_to_1	identical gene model		1	1	1	1														0
iPS	ENSG00000270951		ENSG00000270951	ENSG00000270951	lncRNA	lncRNA	1.05	1.05	1.05	1.05	0	0			0	0	1_to_1	identical gene model		1	1	1	1	new_contig_added, diff_parts_same_contig													0
iPS	ENSG00000270953		ENSG00000270953	ENSG00000270953	lncRNA	lncRNA	11.1463	11.1438	11.13	11.125	1	1	0.00193574	0.00414537	0.268906	0.268906	1_to_1	identical gene model		1	1	1	1	diff_parts_same_contig		Variation, Path Problem	Variation, Path Problem							0	MONDO_0018531	0.019398	0
iPS	ENSG00000270954	RPSAP75	ENSG00000270954	ENSG00000270954	processed_pseudogene	processed_pseudogene	2.16	2.16	2.16	2.16	0	0			0	0	1_to_1	identical gene model		1	1	1	1														0
iPS	ENSG00000270955		ENSG00000270955	ENSG00000270955	processed_pseudogene	processed_pseudogene					0	0					1_to_1	identical gene model		10	10	1	1			Missing sequence, Variation	Missing sequence, Variation	High Signal Region	High Signal Region								0
iPS	ENSG00000270956		ENSG00000270956	ENSG00000270956	lncRNA	lncRNA	2.9725	2.9725	2.64	2.645	1	1	0.00193574	0.00414537	0.362887	0.362887	1_to_1	identical gene model		1	1	1	1											0	EFO_0000729	0.0022901	0
iPS	ENSG00000270957		ENSG00000270957	ENSG00000270957	processed_pseudogene	processed_pseudogene					0	0					1_to_1	identical gene model		2	2	1	1					High Signal Region	High Signal Region								0
iPS	ENSG00000270959	LPP-AS2	ENSG00000270959	ENSG00000270959	lncRNA	lncRNA	0.661429	0.664286	0.53	0.53	1	1	0.00193574	0.00414537	0	0	1_to_1	identical gene model		1	1	1	1											0	EFO_0000519	0.021436	0
iPS	ENSG00000270960		ENSG00000270960	ENSG00000270960	processed_pseudogene	processed_pseudogene					0	0					1_to_1	identical gene model		1	1	1	1			GRC Housekeeping											0
iPS	ENSG00000270961	IGHD5OR15-5A	ENSG00000270961	ENSG00000270961	IG_D_gene	IG_D_gene					0	0					1_to_1	identical gene model		1	1	1	1			Path Problem	Path Problem	High Signal Region									0
iPS	ENSG00000270962		ENSG00000270962	ENSG00000270962	processed_pseudogene	processed_pseudogene					0	0			1	1	1_to_1	identical gene model		1	1	1	1	new_contig_added		Path Problem, Gap, GRC Housekeeping	Gap, Clone Problem, Path Problem										0
iPS	ENSG00000270964	MAP2K5-DT	ENSG00000270964	ENSG00000270964	lncRNA	lncRNA	1.25	1.25	1.115	1.115	1	1	0.00193574	0.00414537	0	0	1_to_1	identical gene model		1	1	1	1	diff_parts_same_contig													0
iPS	ENSG00000270965	NTAN1P1	ENSG00000270965	ENSG00000270965	processed_pseudogene	processed_pseudogene					0	0					1_to_1	identical gene model		1	1	1	1	diff_parts_same_contig													0
iPS	ENSG00000270966		ENSG00000270966	ENSG00000270966	processed_pseudogene	processed_pseudogene					0	0					1_to_1	identical gene model		1	1	1	1	diff_parts_same_contig		Variation, Path Problem, GRC Housekeeping	Variation, Path Problem										0
iPS	ENSG00000270969		ENSG00000270969	ENSG00000270969	processed_pseudogene	processed_pseudogene					0	0					1_to_1	identical gene model		1	1	1	1														0
iPS	ENSG00000270971	REXO1L8P	ENSG00000270971	ENSG00000270971	processed_pseudogene	processed_pseudogene					0	0					1_to_1	identical gene model		2	2	1	1	diff_parts_same_contig		GRC Housekeeping, Gap	Gap	High Signal Region	High Signal Region								0
iPS	ENSG00000270972		ENSG00000270972	ENSG00000270972	lncRNA	lncRNA	1.654	1.652	1.11	1.11	1	1	0.00193574	0.00414537	0	0	1_to_1	identical gene model		1	1	1	1			Unknown	Unknown							0	EFO_0000365	0.0096887	0
iPS	ENSG00000270973	SMARCE1P7	ENSG00000270973	ENSG00000270973	processed_pseudogene	processed_pseudogene					0	0					1_to_1	identical gene model		2	2	1	1														0
iPS	ENSG00000270975	MAGOH3P	ENSG00000270975	ENSG00000270975	unprocessed_pseudogene	unprocessed_pseudogene	1.37667	1.375	0.875	0.875	1	1	0.00193574	0.00414537	0.586364	0.586364	1_to_1	identical gene model		2	2	1	1	diff_parts_same_contig		GRC Housekeeping, Clone Problem	GRC Housekeeping, Clone Problem										0
iPS	ENSG00000270976		ENSG00000270976	ENSG00000270976	processed_pseudogene	processed_pseudogene					0	0					1_to_1	identical gene model		1	1	1	1	diff_parts_same_contig		Clone Problem, GRC Housekeeping											0
iPS	ENSG00000270977		ENSG00000270977	ENSG00000270977	transcribed_processed_pseudogene	transcribed_processed_pseudogene	0.86875	0.86875	0.53	0.53	1	1	0.00193574	0.00414537	0.410505	0.410505	1_to_1	identical gene model		2;2;1	2;2;1	3	3	diff_parts_same_contig		GRC Housekeeping	GRC Housekeeping										0
iPS	ENSG00000270978		ENSG00000270978	ENSG00000270978	processed_pseudogene	processed_pseudogene					0	0			1	1	1_to_1	identical gene model		2	2	1	1														0
iPS	ENSG00000270980		ENSG00000270980	ENSG00000270980	processed_pseudogene	processed_pseudogene					0	0					1_to_1	identical gene model		1	1	1	1	diff_parts_same_contig													0
iPS	ENSG00000270981		ENSG00000270981	ENSG00000270981	processed_pseudogene	processed_pseudogene					0	0					1_to_1	identical gene model		1	1	1	1														0
iPS	ENSG00000270982		ENSG00000270982	ENSG00000270982	processed_pseudogene	processed_pseudogene					0	0					1_to_1	identical gene model		1	1	1	1														0
iPS	ENSG00000270983		ENSG00000270983	ENSG00000270983	processed_pseudogene	processed_pseudogene	3.37875	3.3775	3.265	3.275	1	1	0.00193574	0.00414537	0.0916667	0.0916667	1_to_1	identical gene model		1	1	1	1														0
iPS	ENSG00000270986	HMGB1P51	ENSG00000270986	ENSG00000270986	processed_pseudogene	processed_pseudogene	0.654	0.654	0.51	0.51	1	1	0.00193574	0.00414537	0	0	1_to_1	identical gene model		1	1	1	1														0
iPS	ENSG00000270987		ENSG00000270987	ENSG00000270987	processed_pseudogene	processed_pseudogene					0	0					1_to_1	identical gene model		1	1	1	1	diff_parts_same_contig													0
iPS	ENSG00000270988		ENSG00000270988	ENSG00000270988	lncRNA	lncRNA	1.2375	1.24	0.99	0.99	1	1	0.00193574	0.00414537	0	0	1_to_1	identical gene model		1	1	1	1	diff_parts_same_contig		Unknown	Unknown							0	EFO_0000280	0.020685	0
iPS	ENSG00000270989		ENSG00000270989	ENSG00000270989	processed_pseudogene	processed_pseudogene	1.33	1.33	1.33	1.33	0	0			0.5	0.5	1_to_1	identical gene model		1	1	1	1	diff_parts_same_contig													0
iPS	ENSG00000270990		ENSG00000270990	ENSG00000270990	processed_pseudogene	processed_pseudogene					0	0					1_to_1	identical gene model		4	4	1	1														0
iPS	ENSG00000270992		ENSG00000270992	ENSG00000270992	processed_pseudogene	processed_pseudogene					0	0					1_to_1	identical gene model		2	2	1	1														0
iPS	ENSG00000270993		ENSG00000270993	ENSG00000270993	processed_pseudogene	processed_pseudogene	43.92	43.89	43.92	43.89	0	0			0	0	1_to_1	identical gene model		1	1	1	1				Localization Problem										0
iPS	ENSG00000270994		ENSG00000270994	ENSG00000270994	processed_pseudogene	processed_pseudogene					0	0					1_to_1	identical gene model		1	1	1	1														0
iPS	ENSG00000270995		ENSG00000270995	ENSG00000270995	processed_pseudogene	processed_pseudogene	0.69	0.69	0.69	0.69	0	0			0	0	1_to_1	identical gene model		1	1	1	1														0
iPS	ENSG00000270996		ENSG00000270996	ENSG00000270996	lncRNA	lncRNA	1.10286	1.10286	0.93	0.93	1	1	0.00193574	0.00414537	0	0	1_to_1	identical gene model		1	1	1	1														0
iPS	ENSG00000270997		ENSG00000270997	ENSG00000270997	processed_pseudogene	processed_pseudogene					0	0					1_to_1	identical gene model		1	1	1	1														0
iPS	ENSG00000270999	IGKV1OR2-118	ENSG00000270999	ENSG00000270999	IG_V_pseudogene	IG_V_pseudogene					0	0			1	1	1_to_1	identical gene model		2	2	1	1	diff_parts_same_contig		Path Problem, Gap, GRC Housekeeping, Localization Problem, Missing sequence	GRC Housekeeping, Path Problem, Gap	High Signal Region	High Signal Region								0
iPS	ENSG00000271002		ENSG00000271002	ENSG00000271002	processed_pseudogene	processed_pseudogene	2.15333	2.15333	1.98	1.99	1	1	0.00193574	0.00414537	0	0	1_to_1	identical gene model		1	1	1	1	diff_parts_same_contig													0
iPS	ENSG00000271003		ENSG00000271003	ENSG00000271003	unprocessed_pseudogene	unprocessed_pseudogene					0	0					1_to_1	identical gene model		2	2	1	1	diff_parts_same_contig		Variation, Path Problem	Variation, Path Problem										0
iPS	ENSG00000271005	CTHRC1P1	ENSG00000271005	ENSG00000271005	processed_pseudogene	processed_pseudogene					0	0					1_to_1	identical gene model		1	1	1	1			Localization Problem, Gap											0
iPS	ENSG00000271009		ENSG00000271009	ENSG00000271009	lncRNA	lncRNA	0.21	0.21	0.21	0.21	0	0			0	0	1_to_1	identical gene model		1	1	1	1											0	EFO_0000707	0.0033767	0
iPS	ENSG00000271010		ENSG00000271010	ENSG00000271010	processed_pseudogene	processed_pseudogene					0	0					1_to_1	identical gene model		1	1	1	1														0
iPS	ENSG00000271011		ENSG00000271011	ENSG00000271011	lncRNA	lncRNA	1.3475	1.3475	1	1.005	1	1	0.00193574	0.00414537	0.7	0.7	1_to_1	identical gene model		1	1	1	1			Variation	Variation										0
iPS	ENSG00000271013	LRRC37A9P	ENSG00000271013	ENSG00000271013	processed_pseudogene	processed_pseudogene	0.378333	0.376667	0.235	0.23	1	1	0.00193574	0.00414537	0	0	1_to_1	identical gene model		1	1	1	1	diff_parts_same_contig		GRC Housekeeping	GRC Housekeeping										0
iPS	ENSG00000271014		ENSG00000271014	ENSG00000271014	processed_pseudogene	processed_pseudogene					0	0					1_to_1	identical gene model		1	1	1	1	diff_parts_same_contig													0
iPS	ENSG00000271015	IGKV2OR2-7D	ENSG00000271015	ENSG00000271015	IG_V_pseudogene	IG_V_pseudogene					0	0					1_to_1	identical gene model		1	1	1	1	diff_parts_same_contig		Gap, Path Problem	Gap, Path Problem	High Signal Region	High Signal Region								0
iPS	ENSG00000271018		ENSG00000271018	ENSG00000271018	processed_pseudogene	processed_pseudogene	5.93	5.94	5.93	5.94	0	0			0	0	1_to_1	identical gene model		2	2	1	1	diff_parts_same_contig													0
iPS	ENSG00000271021		ENSG00000271021	ENSG00000271021	processed_pseudogene	processed_pseudogene	1.67	1.68	1.67	1.68	0	0			0	0	1_to_1	identical gene model		1	1	1	1	new_contig_added		Path Problem, Gap	Path Problem										0
iPS	ENSG00000271022		ENSG00000271022	ENSG00000271022	processed_pseudogene	processed_pseudogene	0.2	0.2	0.2	0.2	0	0			0	0	1_to_1	identical gene model		1	1	1	1														0
iPS	ENSG00000271024	HSPE1P19	ENSG00000271024	ENSG00000271024	processed_pseudogene	processed_pseudogene					0	0					1_to_1	identical gene model		1	1	1	1			Localization Problem	Localization Problem										0
iPS	ENSG00000271025		ENSG00000271025	ENSG00000271025	processed_pseudogene	processed_pseudogene					0	0					1_to_1	identical gene model		1	1	1	1	diff_parts_same_contig		Clone Problem	Clone Problem										0
iPS	ENSG00000271026	KATNBL1P1	ENSG00000271026	ENSG00000271026	processed_pseudogene	processed_pseudogene					0	0					1_to_1	identical gene model		1	1	1	1														0
iPS	ENSG00000271027		ENSG00000271027	ENSG00000271027	processed_pseudogene	processed_pseudogene					0	0					1_to_1	identical gene model		1	1	1	1														0
iPS	ENSG00000271028		ENSG00000271028	ENSG00000271028	processed_pseudogene	processed_pseudogene					0	0					1_to_1	identical gene model		2	2	1	1														0
iPS	ENSG00000271029		ENSG00000271029	ENSG00000271029	processed_pseudogene	processed_pseudogene	16.814	16.8	13.03	12.99	1	1	0.00193574	0.00414537	0.0688371	0.0688371	1_to_1	identical gene model		2	2	1	1	diff_parts_same_contig													0
iPS	ENSG00000271032		ENSG00000271032	ENSG00000271032	lncRNA	lncRNA	5.44	5.445	4.04	4.035	1	1	0.00193574	0.00414537	0	0	1_to_1	identical gene model		2	2	1	1	diff_parts_same_contig													0
iPS	ENSG00000271034		ENSG00000271034	ENSG00000271034	processed_pseudogene	processed_pseudogene	0.285	0.285	0.275	0.275	1	1	0.00193574	0.00414537	0.28	0.28	1_to_1	identical gene model		1	1	1	1														0
iPS	ENSG00000271035		ENSG00000271035	ENSG00000271035	processed_pseudogene	processed_pseudogene					0	0					1_to_1	identical gene model		1	1	1	1														0
iPS	ENSG00000271036	CLPTM1LP1	ENSG00000271036	ENSG00000271036	processed_pseudogene	processed_pseudogene					0	0					1_to_1	identical gene model		1	1	1	1														0
iPS	ENSG00000271040	TMEM242-DT	ENSG00000271040	ENSG00000271040	lncRNA	lncRNA	1.38	1.38	1.405	1.41	1	1	0.00193574	0.00414537	0	0	1_to_1	identical gene model		1	1	1	1	diff_parts_same_contig		Path Problem	Path Problem		High Signal Region								0
iPS	ENSG00000271041		ENSG00000271041	ENSG00000271041	processed_pseudogene	processed_pseudogene					0	0					1_to_1	identical gene model		1	1	1	1	new_contig_added		Path Problem, Gap	Path Problem										0
iPS	ENSG00000271042		ENSG00000271042	ENSG00000271042	processed_pseudogene	processed_pseudogene					0	0					1_to_1	identical gene model		1	1	1	1														0
iPS	ENSG00000271043		ENSG00000271043	ENSG00000271043	processed_pseudogene	processed_pseudogene					0	0					1_to_1	identical gene model		1	1	1	1					High Signal Region	High Signal Region					0	MONDO_0004975	0.0060981	0
iPS	ENSG00000271044		ENSG00000271044	ENSG00000271044	processed_pseudogene	processed_pseudogene					0	0					1_to_1	identical gene model		1	1	1	1	diff_parts_same_contig		GRC Housekeeping	GRC Housekeeping										0
iPS	ENSG00000271045	NDUFB9P1	ENSG00000271045	ENSG00000271045	processed_pseudogene	processed_pseudogene	0.535	0.535	0.535	0.535	0	0			0	0	1_to_1	identical gene model		1	1	1	1	diff_parts_same_contig		Path Problem	Path Problem										0
iPS	ENSG00000271046		ENSG00000271046	ENSG00000271046	lncRNA	lncRNA					0	0					1_to_1	identical gene model		1	1	1	1				GRC Housekeeping							0	EFO_0003060	0.016579	0
iPS	ENSG00000271047		ENSG00000271047	ENSG00000271047	processed_pseudogene	processed_pseudogene					0	0					1_to_1	identical gene model		1	1	1	1														0
iPS	ENSG00000271048		ENSG00000271048	ENSG00000271048	processed_pseudogene	processed_pseudogene					0	0					1_to_1	identical gene model		1	1	1	1	diff_parts_same_contig			GRC Housekeeping										0
iPS	ENSG00000271049		ENSG00000271049	ENSG00000271049	processed_pseudogene	processed_pseudogene	0.29	0.29	0.29	0.29	0	0			0	0	1_to_1	identical gene model		1	1	1	1	diff_parts_same_contig													0
iPS	ENSG00000271052		ENSG00000271052	ENSG00000271052	processed_pseudogene	processed_pseudogene					0	0					1_to_1	identical gene model		1	1	1	1														0
iPS	ENSG00000271053		ENSG00000271053	ENSG00000271053	processed_pseudogene	processed_pseudogene					0	0					1_to_1	identical gene model		1	1	1	1														0
iPS	ENSG00000271056	MRPS22P1	ENSG00000271056	ENSG00000271056	processed_pseudogene	processed_pseudogene					0	0					1_to_1	identical gene model		2	2	1	1	diff_parts_same_contig		Localization Problem, Gap											0
iPS	ENSG00000271057		ENSG00000271057	ENSG00000271057	processed_pseudogene	processed_pseudogene					0	0					1_to_1	identical gene model		1	1	1	1			Gap, GRC Housekeeping, Localization Problem	Gap										0
iPS	ENSG00000271063	SNRPGP17	ENSG00000271063	ENSG00000271063	processed_pseudogene	processed_pseudogene					0	0					1_to_1	identical gene model		1	1	1	1	diff_parts_same_contig		GRC Housekeeping, Path Problem, Gap	GRC Housekeeping, Gap										0
iPS	ENSG00000271064		ENSG00000271064	ENSG00000271064	processed_pseudogene	processed_pseudogene					0	0					1_to_1	identical gene model		1	1	1	1	diff_parts_same_contig													0
iPS	ENSG00000271065	SLC4A8-AS1	ENSG00000271065	ENSG00000271065	lncRNA	lncRNA	0.985	0.985	0.985	0.985	0	0			0	0	1_to_1	identical gene model		2	2	1	1	diff_parts_same_contig													0
iPS	ENSG00000271070	GMCL1P2	ENSG00000271070	ENSG00000271070	processed_pseudogene	processed_pseudogene					0	0					1_to_1	identical gene model		1	1	1	1			Path Problem	Path Problem										0
iPS	ENSG00000271071		ENSG00000271071	ENSG00000271071	processed_pseudogene	processed_pseudogene					0	0					1_to_1	identical gene model		1	1	1	1														0
iPS	ENSG00000271072	PHB1P20	ENSG00000271072	ENSG00000271072	processed_pseudogene	processed_pseudogene	0.313333	0.313333	0.31	0.31	1	1	0.00193574	0.00414537	0	0	1_to_1	identical gene model		1	1	1	1	diff_parts_same_contig													0
iPS	ENSG00000271074		ENSG00000271074	ENSG00000271074	processed_pseudogene	processed_pseudogene					0	0					1_to_1	identical gene model		1	1	1	1	diff_parts_same_contig													0
iPS	ENSG00000271075		ENSG00000271075	ENSG00000271075	processed_pseudogene	processed_pseudogene	1.235	1.235	0.955	0.955	1	1	0.00193574	0.00414537	0	0	1_to_1	identical gene model		1	1	1	1														0
iPS	ENSG00000271077	PER3P1	ENSG00000271077	ENSG00000271077	processed_pseudogene	processed_pseudogene					0	0					1_to_1	identical gene model		2	2	1	1														0
iPS	ENSG00000271078		ENSG00000271078	ENSG00000271078	processed_pseudogene	processed_pseudogene					0	0					1_to_1	identical gene model		10	10	1	1			Missing sequence, Variation	Missing sequence, Variation	High Signal Region	High Signal Region								0
iPS	ENSG00000271079	CTAGE15	ENSG00000271079	ENSG00000271079	protein_coding	protein_coding	0.854286	0.854286	0.58	0.58	1	1	0.00193574	0.00414537	0.959004	0.959028	1_to_1	identical gene model		1	1	1	1	diff_parts_same_contig		Path Problem	Path Problem							0	EFO_0004911	0.058665	0
iPS	ENSG00000271081	HIKESHIP3	ENSG00000271081	ENSG00000271081	processed_pseudogene	processed_pseudogene					0	0					1_to_1	identical gene model		1	1	1	1	diff_parts_same_contig		Clone Problem, Variation	Clone Problem, Variation										0
iPS	ENSG00000271086	NAMA	ENSG00000271086	ENSG00000271086	lncRNA	lncRNA	0.61	0.61	0.47	0.47	1	1	0.00193574	0.00414537	0.724868	0.724868	1_to_1	identical gene model		1;2;3;10;3;3;3;7;6	1;3;3;10;6;7;3;2;3	9	9											0	EFO_0000641	0.019629	0
iPS	ENSG00000271088		ENSG00000271088	ENSG00000271088	processed_pseudogene	processed_pseudogene					0	0					1_to_1	identical gene model		1	1	1	1														0
iPS	ENSG00000271092	TLCD4-RWDD3	ENSG00000271092	ENSG00000271092	protein_coding	protein_coding	1.24625	1.2475	1.255	1.255	1	1	0.00193574	0.00414537	0.973647	0.973647	1_to_1	identical gene model		4;8	8;4	2	2			Clone Problem, GRC Housekeeping								0	EFO_0000289	0.29498	0
iPS	ENSG00000271093	IGLCOR22-2	ENSG00000271093	ENSG00000271093	IG_C_pseudogene	IG_C_pseudogene	2.32	2.32	2.32	2.32	0	0			0	0	1_to_1	identical gene model		1	1	1	1	diff_parts_same_contig		Clone Problem	Clone Problem										0
iPS	ENSG00000271094		ENSG00000271094	ENSG00000271094	processed_pseudogene	processed_pseudogene					0	0					1_to_1	identical gene model		1	1	1	1	diff_parts_same_contig		Localization Problem, Gap											0
iPS	ENSG00000271095	BNIP3P28	ENSG00000271095	ENSG00000271095	processed_pseudogene	processed_pseudogene	0.562857	0.562857	0.67	0.67	1	1	0.00193574	0.00414537	0	0	1_to_1	identical gene model		1	1	1	1	diff_parts_same_contig		Variation	Variation										0
iPS	ENSG00000271096	SUMO2P14	ENSG00000271096	ENSG00000271096	processed_pseudogene	processed_pseudogene					0	0					1_to_1	identical gene model		1	1	1	1														0
iPS	ENSG00000271097	DBF4P3	ENSG00000271097	ENSG00000271097	processed_pseudogene	processed_pseudogene					0	0					1_to_1	identical gene model		1	1	1	1	diff_parts_same_contig				High Signal Region	High Signal Region								0
iPS	ENSG00000271098	IMMP1LP3	ENSG00000271098	ENSG00000271098	processed_pseudogene	processed_pseudogene					0	0					1_to_1	identical gene model		2	2	1	1														0
iPS	ENSG00000271099		ENSG00000271099	ENSG00000271099	processed_pseudogene	processed_pseudogene	0.15	0.15	0.15	0.15	0	0			0	0	1_to_1	identical gene model		1	1	1	1														0
iPS	ENSG00000271100		ENSG00000271100	ENSG00000271100	processed_pseudogene	processed_pseudogene					0	0					1_to_1	identical gene model		1	1	1	1	diff_parts_same_contig													0
iPS	ENSG00000271101		ENSG00000271101	ENSG00000271101	processed_pseudogene	processed_pseudogene					0	0					1_to_1	identical gene model		2	2	1	1				Localization Problem										0
iPS	ENSG00000271105	SCML2P2	ENSG00000271105	ENSG00000271105	processed_pseudogene	processed_pseudogene	0.92	0.92	0.55	0.55	1	1	0.00193574	0.00414537	0	0	1_to_1	identical gene model		1	1	1	1														0
iPS	ENSG00000271108	KATNBL1P5	ENSG00000271108	ENSG00000271108	processed_pseudogene	processed_pseudogene					0	0					1_to_1	identical gene model		1	1	1	1														0
iPS	ENSG00000271109	LINC03049	ENSG00000271109	ENSG00000271109	lncRNA	lncRNA	2.8275	2.82875	2.815	2.815	1	1	0.00193574	0.00414537	0.984982	0.984982	1_to_1	identical gene model		4;2;3;2;3;2;3;4	3;2;3;3;4;2;4;2	8	8	new_contig_added, diff_parts_same_contig				High Signal Region	High Signal Region					0	MONDO_0100096	0.0068988	0
iPS	ENSG00000271111		ENSG00000271111	ENSG00000271111	processed_pseudogene	processed_pseudogene					0	0					1_to_1	identical gene model		1	1	1	1			GRC Housekeeping	GRC Housekeeping										0
iPS	ENSG00000271113		ENSG00000271113	ENSG00000271113	processed_pseudogene	processed_pseudogene					0	0					1_to_1	identical gene model		1	1	1	1														0
iPS	ENSG00000271114		ENSG00000271114	ENSG00000271114	processed_pseudogene	processed_pseudogene					0	0					1_to_1	identical gene model		1	1	1	1														0
iPS	ENSG00000271115	EIF2S2P7	ENSG00000271115	ENSG00000271115	processed_pseudogene	processed_pseudogene					0	0					1_to_1	identical gene model		1	1	1	1	diff_parts_same_contig													0
iPS	ENSG00000271117		ENSG00000271117	ENSG00000271117	processed_pseudogene	processed_pseudogene					0	0					1_to_1	identical gene model		1	1	1	1	diff_parts_same_contig													0
iPS	ENSG00000271118		ENSG00000271118	ENSG00000271118	processed_pseudogene	processed_pseudogene					0	0					1_to_1	identical gene model		1	1	1	1														0
iPS	ENSG00000271119		ENSG00000271119	ENSG00000271119	lncRNA	lncRNA	1.37875	1.38	1.045	1.045	1	1	0.00193574	0.00414537	0	0	1_to_1	identical gene model		3	3	1	1											0	EFO_0008511	0.0011411	0
iPS	ENSG00000271121	NUDT4P2	ENSG00000271121	ENSG00000271121	processed_pseudogene	processed_pseudogene	0.635		0.635		0	0			0.978571	1	1_to_1	exon_length_diff	0.993028	1	1	1	1	new_contig_added	yes	Variation, Gap, Path Problem, Clone Problem, GRC Housekeeping	Gap, Missing sequence, Clone Problem, Path Problem	High Signal Region						0	MONDO_0007763	0.0036958	0
iPS	ENSG00000271122	HERPUD2-AS1	ENSG00000271122	ENSG00000271122	lncRNA	lncRNA	4.945	4.945	4.87	4.865	1	1	0.00193574	0.00414537	0.0651983	0.0651983	1_to_1	identical gene model		1	1	1	1														0
iPS	ENSG00000271127		ENSG00000271127	ENSG00000271127	sense_intronic	transcribed_unprocessed_pseudogene					0	0					1_to_1	exon_count_diff		1	3	1	1	diff_parts_same_contig, new_contig_added		Gap, Clone Problem	Path Problem, Clone Problem	High Signal Region									0
iPS	ENSG00000271128		ENSG00000271128	ENSG00000271128	processed_pseudogene	processed_pseudogene					0	0					1_to_1	identical gene model		1	1	1	1	diff_parts_same_contig													0
iPS	ENSG00000271129		ENSG00000271129	ENSG00000271129	processed_pseudogene	processed_pseudogene					0	0					1_to_1	identical gene model		2	2	1	1														0
iPS	ENSG00000271130	IGHV3OR16-8	ENSG00000271130	ENSG00000271130	IG_V_gene	IG_V_gene					0	0					1_to_1	identical gene model		2	2	1	1			Clone Problem, Path Problem, GRC Housekeeping, Localization Problem	Path Problem	High Signal Region						0	EFO_0000384	0.020432	0
iPS	ENSG00000271131	PPIAP75	ENSG00000271131	ENSG00000271131	processed_pseudogene	processed_pseudogene	1.38667	1.38333	1.83	1.82	1	1	0.00193574	0.00414537	0	0	1_to_1	identical gene model		1	1	1	1														0
iPS	ENSG00000271133	ITGB8-AS1	ENSG00000271133	ENSG00000271133	lncRNA	lncRNA	13.125	13.1212	11.965	11.98	1	1	0.00193574	0.00414537	0.734408	0.734408	1_to_1	identical gene model		4;3	3;4	2	2											0	EFO_0000198	0.0023212	0
iPS	ENSG00000271134	IFITM3P9	ENSG00000271134	ENSG00000271134	processed_pseudogene	processed_pseudogene					0	0					1_to_1	identical gene model		1	1	1	1														0
iPS	ENSG00000271136		ENSG00000271136	ENSG00000271136	processed_pseudogene	processed_pseudogene					0	0					1_to_1	identical gene model		1	1	1	1														0
iPS	ENSG00000271137		ENSG00000271137	ENSG00000271137	processed_pseudogene	processed_pseudogene	0.17	0.17	0.17	0.17	0	0			0	0	1_to_1	identical gene model		2	2	1	1	diff_parts_same_contig													0
iPS	ENSG00000271138	IGLVIVOR22-1	ENSG00000271138	ENSG00000271138	IG_V_pseudogene	IG_V_pseudogene	0.82	0.82	0.82	0.82	0	0			0	0	1_to_1	identical gene model		2	2	1	1	diff_parts_same_contig		Clone Problem	Clone Problem										0
iPS	ENSG00000271140	PRR20FP	ENSG00000271140	ENSG00000271140	unprocessed_pseudogene	unprocessed_pseudogene					0	0					1_to_1	identical gene model		1	1	1	1	diff_parts_same_contig				High Signal Region									0
iPS	ENSG00000271141		ENSG00000271141	ENSG00000271141	lncRNA	lncRNA	3.83143	3.83143	3.82	3.81	1	1	0.00193574	0.00414537	0.372822	0.372822	1_to_1	identical gene model		1	1	1	1			Variation	Variation							0	EFO_1001999	0.010755	0
iPS	ENSG00000271142	YWHAQP7	ENSG00000271142	ENSG00000271142	processed_pseudogene	processed_pseudogene	0.655	0.655	0.655	0.655	0	0			0	0	1_to_1	identical gene model		1	1	1	1														0
iPS	ENSG00000271143		ENSG00000271143	ENSG00000271143	processed_pseudogene	processed_pseudogene	13.31	13.3	13.31	13.3	0	0			0	0	1_to_1	identical gene model		1	1	1	1			Clone Problem, GRC Housekeeping											0
iPS	ENSG00000271146		ENSG00000271146	ENSG00000271146	processed_pseudogene	processed_pseudogene					0	0					1_to_1	identical gene model		3	3	1	1														0
iPS	ENSG00000271147	ARMCX5-GPRASP2	ENSG00000271147	ENSG00000271147	lncRNA	lncRNA	9.98625	9.98625	10.175	10.175	1	1	0.00193574	0.00414537	0.790881	0.790881	1_to_1	identical gene model		6;4;3;6;4;6;7;4;6;2	6;3;6;6;4;4;6;7;4;2	10	10	new_contig_added, diff_parts_same_contig		Localization Problem, Gap								0	MONDO_0007414	0.068431	0
iPS	ENSG00000271148		ENSG00000271148	ENSG00000271148	lncRNA	lncRNA	0.29	0.29	0.29	0.29	0	0			0	0	1_to_1	identical gene model		1	1	1	1														0
iPS	ENSG00000271149		ENSG00000271149	ENSG00000271149	unprocessed_pseudogene	unprocessed_pseudogene					0	0					1_to_1	identical gene model		3	3	1	1														0
iPS	ENSG00000271150		ENSG00000271150	ENSG00000271150	processed_pseudogene	processed_pseudogene	2.625	2.625	2.625	2.625	0	0			0.5	0.5	1_to_1	identical gene model		1	1	1	1														0
iPS	ENSG00000271151		ENSG00000271151	ENSG00000271151	lncRNA	lncRNA	0.81125	0.81	0.84	0.84	1	1	0.00193574	0.00414537	0	0	1_to_1	identical gene model		1	1	1	1	diff_parts_same_contig										0	EFO_0001663	0.012737	0
iPS	ENSG00000271153	RPL23AP88	ENSG00000271153	ENSG00000271153	pseudogene	processed_pseudogene	1.73		1.73		0	0			0.993056	1	1_to_1	identical gene model		1	1	1	1	diff_parts_same_contig		Path Problem	Path Problem	High Signal Region	High Signal Region								0
iPS	ENSG00000271154		ENSG00000271154	ENSG00000271154	processed_pseudogene	processed_pseudogene					0	0					1_to_1	identical gene model		1	1	1	1	new_contig_added		Path Problem, Gap	Path Problem										0
iPS	ENSG00000271155		ENSG00000271155	ENSG00000271155	lncRNA	lncRNA	1.1025	1.1025	1.125	1.125	1	1	0.00193574	0.00414537	0.162419	0.162419	1_to_1	identical gene model		1	1	1	1														0
iPS	ENSG00000271156		ENSG00000271156	ENSG00000271156	lncRNA	lncRNA	0.823333	0.823333	0.61	0.61	1	1	0.00193574	0.00414537	0	0	1_to_1	identical gene model		1	1	1	1	diff_parts_same_contig			GRC Housekeeping							0	EFO_0001064	0.0070695	0
iPS	ENSG00000271157		ENSG00000271157	ENSG00000271157	processed_pseudogene	processed_pseudogene					0	0					1_to_1	identical gene model		2	2	1	1			Localization Problem, Gap											0
iPS	ENSG00000271158	WDR4P1	ENSG00000271158	ENSG00000271158	processed_pseudogene	processed_pseudogene					0	0					1_to_1	identical gene model		1	1	1	1														0
iPS	ENSG00000271159	HINT1P2	ENSG00000271159	ENSG00000271159	processed_pseudogene	processed_pseudogene					0	0					1_to_1	identical gene model		1	1	1	1	diff_parts_same_contig													0
iPS	ENSG00000271161	BOLA2P2	ENSG00000271161	ENSG00000271161	transcribed_processed_pseudogene	transcribed_processed_pseudogene	1.66286	1.66429	1.16	1.16	1	1	0.00193574	0.00414537	0.0952381	0.0952381	1_to_1	identical gene model		1;1	1;1	2	2	diff_parts_same_contig		Variation	Variation										0
iPS	ENSG00000271162		ENSG00000271162	ENSG00000271162	processed_pseudogene	processed_pseudogene					0	0					1_to_1	identical gene model		1	1	1	1			Variation, GRC Housekeeping	GRC Housekeeping										0
iPS	ENSG00000271163		ENSG00000271163	ENSG00000271163	processed_pseudogene	processed_pseudogene					0	0					1_to_1	identical gene model		1	1	1	1	diff_parts_same_contig		Clone Problem	Clone Problem										0
iPS	ENSG00000271164	CFAP97P1	ENSG00000271164	ENSG00000271164	processed_pseudogene	processed_pseudogene	0.79	0.79	0.79	0.79	0	0			0	0	1_to_1	identical gene model		1	1	1	1			Clone Problem											0
iPS	ENSG00000271166		ENSG00000271166	ENSG00000271166	processed_pseudogene	processed_pseudogene					0	0					1_to_1	identical gene model		1	1	1	1	diff_parts_same_contig													0
iPS	ENSG00000271167	LINC01109	ENSG00000271167	ENSG00000271167	lncRNA	lncRNA					0	0					1_to_1	identical gene model		1	1	1	1														0
iPS	ENSG00000271171	LINC00904	ENSG00000271171	ENSG00000271171	lncRNA	lncRNA	0.46	0.46	0.46	0.46	0	0			0.5	0.5	1_to_1	identical gene model		4;6;4;4;6;6;6;6;3;5;2;5;3;7	6;6;6;7;6;6;5;5;4;4;3;4;3;2	14	14														0
iPS	ENSG00000271172		ENSG00000271172	ENSG00000271172	lncRNA	lncRNA	0.516667	0.516667	0.53	0.53	1	1	0.00193574	0.00414537	0	0	1_to_1	identical gene model		1	1	1	1			GRC Housekeeping, Localization Problem								0	MONDO_0100096	0.038806	0
iPS	ENSG00000271173	SPRING1P1	ENSG00000271173	ENSG00000271173	processed_pseudogene	processed_pseudogene					0	0					1_to_1	identical gene model		1	1	1	1				GRC Housekeeping										0
iPS	ENSG00000271174		ENSG00000271174	ENSG00000271174	processed_pseudogene	processed_pseudogene					0	0					1_to_1	identical gene model		1	1	1	1														0
iPS	ENSG00000271175		ENSG00000271175	ENSG00000271175	processed_pseudogene	processed_pseudogene					0	0					1_to_1	identical gene model		1	1	1	1	diff_parts_same_contig		Path Problem	Path Problem										0
iPS	ENSG00000271177		ENSG00000271177	ENSG00000271177	processed_pseudogene	processed_pseudogene					0	0					1_to_1	identical gene model		1	1	1	1	diff_parts_same_contig													0
iPS	ENSG00000271178	IGHV3OR16-13	ENSG00000271178	ENSG00000271178	IG_V_gene	IG_V_gene					0	0					1_to_1	identical gene model		2	2	1	1			GRC Housekeeping, Localization Problem								0	EFO_0000305	0.024032	0
iPS	ENSG00000271179		ENSG00000271179	ENSG00000271179	processed_pseudogene	processed_pseudogene					0	0					1_to_1	identical gene model		1	1	1	1			Path Problem	Path Problem										0
iPS	ENSG00000271180	COX5AP1	ENSG00000271180	ENSG00000271180	processed_pseudogene	processed_pseudogene	0.66	0.663333	0.71	0.71	1	1	0.00193574	0.00414537	0	0	1_to_1	identical gene model		1	1	1	1	diff_parts_same_contig													0
iPS	ENSG00000271181		ENSG00000271181	ENSG00000271181	processed_pseudogene	processed_pseudogene					0	0					1_to_1	identical gene model		1	1	1	1	diff_parts_same_contig		Clone Problem	Clone Problem										0
iPS	ENSG00000271182		ENSG00000271182	ENSG00000271182	processed_pseudogene	processed_pseudogene					0	0					1_to_1	identical gene model		1	1	1	1	diff_parts_same_contig		Variation	Variation										0
iPS	ENSG00000271184		ENSG00000271184	ENSG00000271184	processed_pseudogene	processed_pseudogene					0	0					1_to_1	identical gene model		1	1	1	1														0
iPS	ENSG00000271185		ENSG00000271185	ENSG00000271185	lncRNA	lncRNA	1.64	1.64	1.64	1.64	0	0			0	0	1_to_1	identical gene model		1	1	1	1														0
iPS	ENSG00000271187		ENSG00000271187	ENSG00000271187	processed_pseudogene	processed_pseudogene					0	0					1_to_1	identical gene model		1	1	1	1														0
iPS	ENSG00000271190	RPP40P2	ENSG00000271190	ENSG00000271190	processed_pseudogene	processed_pseudogene					0	0					1_to_1	identical gene model		1	1	1	1	diff_parts_same_contig													0
iPS	ENSG00000271192		ENSG00000271192	ENSG00000271192	lncRNA	lncRNA	0.685	0.685	0.685	0.685	0	0			0	0	1_to_1	identical gene model		1	1	1	1														0
iPS	ENSG00000271194	RNF138P2	ENSG00000271194	ENSG00000271194	processed_pseudogene	processed_pseudogene					0	0					1_to_1	identical gene model		1	1	1	1														0
iPS	ENSG00000271195		ENSG00000271195	ENSG00000271195	processed_pseudogene	processed_pseudogene					0	0					1_to_1	identical gene model		1	1	1	1														0
iPS	ENSG00000271196		ENSG00000271196	ENSG00000271196	processed_pseudogene	processed_pseudogene					0	0					1_to_1	identical gene model		1	1	1	1	diff_parts_same_contig													0
iPS	ENSG00000271198	VDAC3P1	ENSG00000271198	ENSG00000271198	processed_pseudogene	processed_pseudogene	0.17	0.17	0.17	0.17	0	0			0	0	1_to_1	identical gene model		1	1	1	1	diff_parts_same_contig													0
iPS	ENSG00000271199		ENSG00000271199	ENSG00000271199	lncRNA	lncRNA					0	0					1_to_1	identical gene model		2	2	1	1	diff_parts_same_contig		Gap											0
iPS	ENSG00000271200	PATJ-DT	ENSG00000271200	ENSG00000271200	lncRNA	lncRNA	2.40833	2.40333	1.955	1.95	1	1	0.00193574	0.00414537	0	0	1_to_1	identical gene model		1	1	1	1			Clone Problem											0
iPS	ENSG00000271201		ENSG00000271201	ENSG00000271201	lncRNA	lncRNA					0	0					1_to_1	identical gene model	0.994151	2	2	1	1	new_contig_added		Path Problem, Variation	Variation, Path Problem										0
iPS	ENSG00000271202	PRR13P7	ENSG00000271202	ENSG00000271202	processed_pseudogene	processed_pseudogene					0	0					1_to_1	identical gene model		1	1	1	1	diff_parts_same_contig			GRC Housekeeping										0
iPS	ENSG00000271204		ENSG00000271204	ENSG00000271204	lncRNA	lncRNA	0.235	0.235	0.235	0.235	0	0			0	0	1_to_1	identical gene model		1	1	1	1	diff_parts_same_contig, new_contig_added										0	EFO_0002496	0.060737	0
iPS	ENSG00000271205		ENSG00000271205	ENSG00000271205	processed_pseudogene	processed_pseudogene					0	0					1_to_1	identical gene model		1	1	1	1	diff_parts_same_contig		Localization Problem, Gap											0
iPS	ENSG00000271207	MTCO1P22	ENSG00000271207	ENSG00000271207	processed_pseudogene	processed_pseudogene	0.416	0.416	0.5	0.5	1	1	0.00193574	0.00414537	0	0	1_to_1	identical gene model		1	1	1	1	diff_parts_same_contig				High Signal Region	High Signal Region								0
iPS	ENSG00000271208		ENSG00000271208	ENSG00000271208	lncRNA	lncRNA					0	0					1_to_1	identical gene model		1	1	1	1	hg19_errors_corrected		Clone Problem	Clone Problem							0	EFO_0002496	0.047565	0
iPS	ENSG00000271209	BRDTP1	ENSG00000271209	ENSG00000271209	processed_pseudogene	processed_pseudogene					0	0					1_to_1	identical gene model		1	1	1	1			Localization Problem, Gap											0
iPS	ENSG00000271211		ENSG00000271211	ENSG00000271211	processed_pseudogene	processed_pseudogene					0	0					1_to_1	identical gene model		1	1	1	1	new_contig_added		Path Problem, Gap	Path Problem										0
iPS	ENSG00000271214		ENSG00000271214	ENSG00000271214	processed_pseudogene	processed_pseudogene					0	0					1_to_1	identical gene model		1	1	1	1	diff_parts_same_contig		Variation	Variation										0
iPS	ENSG00000271215	RPL21P136	ENSG00000271215	ENSG00000271215	processed_pseudogene	processed_pseudogene					0	0					1_to_1	identical gene model		4	4	1	1														0
iPS	ENSG00000271216	LINC01050	ENSG00000271216	ENSG00000271216	lncRNA	lncRNA	0.97	0.9725	0.8	0.805	1	1	0.00193574	0.00414537	0	0	1_to_1	identical gene model		5	5	1	1											0	EFO_0000729	0.019704	0
iPS	ENSG00000271218		ENSG00000271218	ENSG00000271218	lncRNA	lncRNA	1.8525	1.85	1.78	1.775	1	1	0.00193574	0.00414537	0.505952	0.505952	1_to_1	identical gene model		2	2	1	1			Variation, GRC Housekeeping	GRC Housekeeping										0
iPS	ENSG00000271219		ENSG00000271219	ENSG00000271219	processed_pseudogene	processed_pseudogene					0	0					1_to_1	identical gene model		1	1	1	1	diff_parts_same_contig			GRC Housekeeping										0
iPS	ENSG00000271220		ENSG00000271220	ENSG00000271220	transcribed_processed_pseudogene	transcribed_processed_pseudogene					0	0					1_to_1	identical gene model		1	1	1	1				GRC Housekeeping										0
iPS	ENSG00000271222		ENSG00000271222	ENSG00000271222	processed_pseudogene	processed_pseudogene					0	0					1_to_1	identical gene model		2	2	1	1			GRC Housekeeping	GRC Housekeeping										0
iPS	ENSG00000271225	BNIP3P4	ENSG00000271225	ENSG00000271225	processed_pseudogene	processed_pseudogene					0	0					1_to_1	identical gene model		1	1	1	1	diff_parts_same_contig		Localization Problem, GRC Housekeeping, Gap, Path Problem	Localization Problem, Gap, GRC Housekeeping, Path Problem	High Signal Region	High Signal Region								0
iPS	ENSG00000271227	SREK1IP1P2	ENSG00000271227	ENSG00000271227	processed_pseudogene	processed_pseudogene					0	0					1_to_1	identical gene model		1	1	1	1			Variation, GRC Housekeeping	GRC Housekeeping										0
iPS	ENSG00000271228		ENSG00000271228	ENSG00000271228	lncRNA	lncRNA	3.775	3.775	3.725	3.725	1	1	0.00193574	0.00414537	0	0	1_to_1	identical gene model		1	1	1	1														0
iPS	ENSG00000271230		ENSG00000271230	ENSG00000271230	processed_pseudogene	processed_pseudogene					0	0					1_to_1	identical gene model		1	1	1	1														0
iPS	ENSG00000271231	KRT18P9	ENSG00000271231	ENSG00000271231	processed_pseudogene	processed_pseudogene					0	0					1_to_1	identical gene model		1	1	1	1			Variation, GRC Housekeeping	GRC Housekeeping										0
iPS	ENSG00000271232	CARS1P1	ENSG00000271232	ENSG00000271232	processed_pseudogene	processed_pseudogene					0	0					1_to_1	identical gene model		2	2	1	1	diff_parts_same_contig													0
iPS	ENSG00000271234		ENSG00000271234	ENSG00000271234	lncRNA	lncRNA	2.76167	2.76	2.495	2.49	1	1	0.00193574	0.00414537	0	0	1_to_1	identical gene model		1	1	1	1	diff_parts_same_contig													0
iPS	ENSG00000271235	RRBP1P2	ENSG00000271235	ENSG00000271235	processed_pseudogene	processed_pseudogene					0	0					1_to_1	identical gene model		2	2	1	1														0
iPS	ENSG00000271236	SUMO2P15	ENSG00000271236	ENSG00000271236	processed_pseudogene	processed_pseudogene					0	0					1_to_1	identical gene model		1	1	1	1														0
iPS	ENSG00000271237	HMGB1P50	ENSG00000271237	ENSG00000271237	processed_pseudogene	processed_pseudogene					0	0					1_to_1	identical gene model		3	3	1	1			Path Problem	Gap, GRC Housekeeping, Path Problem										0
iPS	ENSG00000271238		ENSG00000271238	ENSG00000271238	processed_pseudogene	processed_pseudogene					0	0					1_to_1	identical gene model		1	1	1	1	diff_parts_same_contig													0
iPS	ENSG00000271239		ENSG00000271239	ENSG00000271239	lncRNA	lncRNA	0.51	0.51	0.51	0.51	0	0			0	0	1_to_1	identical gene model		1	1	1	1	diff_parts_same_contig			Localization Problem							0	EFO_0005842	0.021597	0
iPS	ENSG00000271240		ENSG00000271240	ENSG00000271240	processed_pseudogene	processed_pseudogene					0	0					1_to_1	identical gene model		1	1	1	1	diff_parts_same_contig			GRC Housekeeping										0
iPS	ENSG00000271242	PRELID3BP2	ENSG00000271242	ENSG00000271242	processed_pseudogene	processed_pseudogene					0	0					1_to_1	identical gene model		1	1	1	1														0
iPS	ENSG00000271243		ENSG00000271243	ENSG00000271243	processed_pseudogene	processed_pseudogene					0	0					1_to_1	identical gene model		1	1	1	1														0
iPS	ENSG00000271245		ENSG00000271245	ENSG00000271245	processed_pseudogene	processed_pseudogene					0	0					1_to_1	identical gene model		1	1	1	1														0
iPS	ENSG00000271248		ENSG00000271248	ENSG00000271248	processed_pseudogene	processed_pseudogene					0	0					1_to_1	identical gene model		1	1	1	1														0
iPS	ENSG00000271249	DIMT1P1	ENSG00000271249	ENSG00000271249	processed_pseudogene	processed_pseudogene					0	0					1_to_1	identical gene model		1	1	1	1														0
iPS	ENSG00000271250		ENSG00000271250	ENSG00000271250	processed_pseudogene	processed_pseudogene					0	0					1_to_1	identical gene model		1	1	1	1														0
iPS	ENSG00000271251		ENSG00000271251	ENSG00000271251	processed_pseudogene	processed_pseudogene					0	0					1_to_1	identical gene model		1	1	1	1				GRC Housekeeping										0
iPS	ENSG00000271252		ENSG00000271252	ENSG00000271252	lncRNA	lncRNA					0	0					1_to_1	identical gene model		2	2	1	1			Clone Problem, GRC Housekeeping											0
iPS	ENSG00000271253		ENSG00000271253	ENSG00000271253	processed_pseudogene	processed_pseudogene					0	0					1_to_1	identical gene model		1	1	1	1														0
iPS	ENSG00000271254			ENSG00000271254		protein_coding		1.75		1.505		1				0.965509	hg38_spec_gene				16;13;16;21		4														0
iPS	ENSG00000271257		ENSG00000271257	ENSG00000271257	processed_pseudogene	processed_pseudogene					0	0					1_to_1	identical gene model		1	1	1	1	diff_parts_same_contig													0
iPS	ENSG00000271259		ENSG00000271259	ENSG00000271259	lncRNA	lncRNA	1.10333	1.10333	0.645	0.645	1	1	0.00193574	0.00414537	0	0	1_to_1	identical gene model		1	1	1	1											0	EFO_1000044	0.034046	0
iPS	ENSG00000271264	MZT1P1	ENSG00000271264	ENSG00000271264	processed_pseudogene	processed_pseudogene	2.25	2.25	2.25	2.25	0	0			0	0	1_to_1	identical gene model		2	2	1	1			GRC Housekeeping, Localization Problem											0
iPS	ENSG00000271265		ENSG00000271265	ENSG00000271265	lncRNA	lncRNA	2.8875	2.88625	2.605	2.6	1	1	0.00193574	0.00414537	0	0	1_to_1	identical gene model		1	1	1	1	diff_parts_same_contig													0
iPS	ENSG00000271266	LAPTM4BP2	ENSG00000271266	ENSG00000271266	processed_pseudogene	processed_pseudogene	0.585	0.585	0.585	0.585	0	0			0.86	0.86	1_to_1	identical gene model		1	1	1	1	diff_parts_same_contig													0
iPS	ENSG00000271267		ENSG00000271267	ENSG00000271267	processed_pseudogene	processed_pseudogene	6.58667	6.59667	7.54	7.57	1	1	0.00193574	0.00414537	0	0	1_to_1	identical gene model		1	1	1	1			GRC Housekeeping											0
iPS	ENSG00000271268		ENSG00000271268	ENSG00000271268	processed_pseudogene	processed_pseudogene	1.184	1.184	1.51	1.51	1	1	0.00193574	0.00414537	0.38	0.38	1_to_1	identical gene model		1	1	1	1	diff_parts_same_contig		GRC Housekeeping	GRC Housekeeping										0
iPS	ENSG00000271269		ENSG00000271269	ENSG00000271269	processed_pseudogene	processed_pseudogene					0	0					1_to_1	identical gene model		2	2	1	1														0
iPS	ENSG00000271270	TMCC1-DT	ENSG00000271270	ENSG00000271270	lncRNA	lncRNA	1.7375	1.74	1.61	1.61	1	1	0.00193574	0.00414537	0.80434	0.80434	1_to_1	identical gene model		2;3;3;3;2;3	3;3;2;3;2;3	6	6														0
iPS	ENSG00000271271	UGT2A2	ENSG00000271271	ENSG00000271271	protein_coding	protein_coding					0	0			1	1	1_to_1	identical gene model		5;6	6;5	2	2	diff_parts_same_contig										0	EFO_0004318	0.14975	0
iPS	ENSG00000271272		ENSG00000271272	ENSG00000271272	processed_pseudogene	processed_pseudogene	0.41	0.41	0.41	0.41	0	0			0	0	1_to_1	identical gene model		1	1	1	1														0
iPS	ENSG00000271275		ENSG00000271275	ENSG00000271275	processed_pseudogene	processed_pseudogene	0.755	0.755	0.755	0.755	0	0			0	0	1_to_1	identical gene model		1	1	1	1			Variation, GRC Housekeeping, Localization Problem, Clone Problem	Variation, Clone Problem										0
iPS	ENSG00000271277		ENSG00000271277	ENSG00000271277	processed_pseudogene	processed_pseudogene					0	0					1_to_1	identical gene model		1	1	1	1			Clone Problem, GRC Housekeeping											0
iPS	ENSG00000271278	ELOCP33	ENSG00000271278	ENSG00000271278	processed_pseudogene	processed_pseudogene					0	0					1_to_1	identical gene model		3	3	1	1			GRC Housekeeping, Localization Problem											0
iPS	ENSG00000271283		ENSG00000271283	ENSG00000271283	processed_pseudogene	processed_pseudogene	4.88	4.88	4.88	4.88	0	0			0	0	1_to_1	identical gene model		1	1	1	1														0
iPS	ENSG00000271284	SMIM12P1	ENSG00000271284	ENSG00000271284	processed_pseudogene	processed_pseudogene					0	0					1_to_1	identical gene model		1	1	1	1			Path Problem	Path Problem										0
iPS	ENSG00000271286	CYTH1P1	ENSG00000271286	ENSG00000271286	processed_pseudogene	processed_pseudogene	0.45	0.45	0.45	0.45	0	0			0	0	1_to_1	identical gene model		1	1	1	1														0
iPS	ENSG00000271287	BCRP9	ENSG00000271287	ENSG00000271287	processed_pseudogene	processed_pseudogene	1.185	1.1875	1.145	1.15	1	1	0.00193574	0.00414537	0	0	1_to_1	identical gene model		1	1	1	1														0
iPS	ENSG00000271288	IGHV1OR15-3	ENSG00000271288	ENSG00000271288	IG_V_pseudogene	IG_V_pseudogene					0	0					1_to_1	identical gene model		2	2	1	1	diff_parts_same_contig		Gap, Path Problem, Missing sequence, Variation, GRC Housekeeping	Path Problem, Variation, GRC Housekeeping, Gap	Low Mappability	High Signal Region								0
iPS	ENSG00000271290	COPS8P1	ENSG00000271290	ENSG00000271290	processed_pseudogene	processed_pseudogene					0	0					1_to_1	identical gene model		1	1	1	1			Localization Problem, Gap											0
iPS	ENSG00000271291		ENSG00000271291	ENSG00000271291	pseudogene	processed_pseudogene					0	0					1_to_1	identical gene model		1	1	1	1	new_contig_added		Gap, Path Problem, GRC Housekeeping	Gap, Missing sequence, Clone Problem, Path Problem	High Signal Region									0
iPS	ENSG00000271296	H3P19	ENSG00000271296	ENSG00000271296	processed_pseudogene	processed_pseudogene					0	0					1_to_1	identical gene model		1	1	1	1			Path Problem, Gap	Path Problem, Gap										0
iPS	ENSG00000271298		ENSG00000271298	ENSG00000271298	processed_pseudogene	processed_pseudogene					0	0					1_to_1	identical gene model		1	1	1	1														0
iPS	ENSG00000271299		ENSG00000271299	ENSG00000271299	processed_pseudogene	processed_pseudogene					0	0					1_to_1	identical gene model		1	1	1	1	new_contig_added													0
iPS	ENSG00000271302		ENSG00000271302	ENSG00000271302	processed_pseudogene	processed_pseudogene					0	0					1_to_1	identical gene model		1	1	1	1														0
iPS	ENSG00000271303	SRXN1	ENSG00000271303	ENSG00000271303	protein_coding	protein_coding	2.36625	2.3675	2.175	2.175	1	1	0.00193574	0.00414537	0.977493	0.977491	1_to_1	identical gene model		2	2	1	1											0	EFO_0000182	0.097726	0
iPS	ENSG00000271304	DPRXP2	ENSG00000271304	ENSG00000271304	transcribed_processed_pseudogene	transcribed_processed_pseudogene	0.625	0.625	0.615	0.615	1	1	0.00193574	0.00414537	0	0	1_to_1	identical gene model		2;2	2;2	2	2			Variation, GRC Housekeeping	GRC Housekeeping										0
iPS	ENSG00000271306	RAC1P9	ENSG00000271306	ENSG00000271306	processed_pseudogene	processed_pseudogene					0	0					1_to_1	identical gene model		2	2	1	1														0
iPS	ENSG00000271307		ENSG00000271307	ENSG00000271307	processed_pseudogene	processed_pseudogene					0	0					1_to_1	identical gene model		6	6	1	1					High Signal Region	High Signal Region								0
iPS	ENSG00000271313		ENSG00000271313	ENSG00000271313	processed_pseudogene	processed_pseudogene					0	0					1_to_1	identical gene model		1	1	1	1														0
iPS	ENSG00000271314		ENSG00000271314	ENSG00000271314	lncRNA	lncRNA	1.235	1.23	1.235	1.23	0	0			0	0	1_to_1	identical gene model		1	1	1	1														0
iPS	ENSG00000271315		ENSG00000271315	ENSG00000271315	processed_pseudogene	processed_pseudogene					0	0					1_to_1	identical gene model		1	1	1	1			Gap	Gap										0
iPS	ENSG00000271317	IGHD4OR15-4A	ENSG00000271317	ENSG00000271317	IG_D_gene	IG_D_gene					0	0					1_to_1	identical gene model		1	1	1	1			Path Problem	Path Problem	High Signal Region									0
iPS	ENSG00000271318	MOB4P2	ENSG00000271318	ENSG00000271318	processed_pseudogene	processed_pseudogene	0.49	0.49	0.49	0.49	0	0			0	0	1_to_1	identical gene model		1	1	1	1														0
iPS	ENSG00000271320		ENSG00000271320	ENSG00000271320	lncRNA	lncRNA	0.604	0.604	0.47	0.47	1	1	0.00193574	0.00414537	0	0	1_to_1	identical gene model		1	1	1	1			Path Problem	Path Problem										0
iPS	ENSG00000271321	CTAGE6	ENSG00000271321	ENSG00000271321	protein_coding	protein_coding					0	0			0.998762	0.998775	1_to_1	identical gene model		1	1	1	1	diff_parts_same_contig, new_contig_added		Path Problem	Path Problem							0	EFO_0004911	0.058665	0
iPS	ENSG00000271322		ENSG00000271322	ENSG00000271322	processed_pseudogene	processed_pseudogene					0	0					1_to_1	identical gene model		1	1	1	1			Localization Problem, Gap											0
iPS	ENSG00000271327		ENSG00000271327	ENSG00000271327	lncRNA	lncRNA	1.14875	1.14875	1.03	1.03	1	1	0.00193574	0.00414537	0	0	1_to_1	identical gene model		1	1	1	1											0	Orphanet_100	0.003222	0
iPS	ENSG00000271328	B3GNTL1P2	ENSG00000271328	ENSG00000271328	processed_pseudogene	processed_pseudogene					0	0					1_to_1	identical gene model		1	1	1	1			Variation, GRC Housekeeping	GRC Housekeeping										0
iPS	ENSG00000271329		ENSG00000271329	ENSG00000271329	processed_pseudogene	processed_pseudogene	0.318	0.32	0.32	0.32	1	1	0.00193574	0.00414537	0	0	1_to_1	identical gene model	0.999566	2	2	1	1	new_contig_added, diff_parts_same_contig		Clone Problem											0
iPS	ENSG00000271330		ENSG00000271330	ENSG00000271330	processed_pseudogene	processed_pseudogene					0	0					1_to_1	identical gene model		1	1	1	1	diff_parts_same_contig													0
iPS	ENSG00000271332	ATP5MGP8	ENSG00000271332	ENSG00000271332	processed_pseudogene	processed_pseudogene	1.98	1.98	2.22	2.22	1	1	0.00193574	0.00414537	0	0	1_to_1	identical gene model		1	1	1	1														0
iPS	ENSG00000271333		ENSG00000271333	ENSG00000271333	unprocessed_pseudogene	unprocessed_pseudogene					0	0					1_to_1	identical gene model		1	1	1	1			Missing sequence, Variation	Missing sequence, Variation	High Signal Region	High Signal Region								0
iPS	ENSG00000271334	LINC02104	ENSG00000271334	ENSG00000271334	lncRNA	lncRNA					0	0					1_to_1	identical gene model		3;3	3;3	2	2	diff_parts_same_contig													0
iPS	ENSG00000271335	CCNY-AS1	ENSG00000271335	ENSG00000271335	lncRNA	lncRNA	3.4825	3.4575	2.895	2.9	1	1	0.0199845	0.310052	0.600555	0.603725	1_to_1	identical gene model		3;4;3	3;3;4	3	3				GRC Housekeeping							0	EFO_0000198	0.0012067	0
iPS	ENSG00000271336	IGHD1OR15-1A	ENSG00000271336	ENSG00000271336	IG_D_gene	IG_D_gene					0	0					1_to_1	identical gene model		1	1	1	1			Path Problem	Path Problem	High Signal Region	High Signal Region								0
iPS	ENSG00000271337	NDE1P2	ENSG00000271337	ENSG00000271337	processed_pseudogene	processed_pseudogene					0	0					1_to_1	identical gene model		1	1	1	1														0
iPS	ENSG00000271338		ENSG00000271338	ENSG00000271338	processed_pseudogene	processed_pseudogene					0	0					1_to_1	identical gene model		1	1	1	1			Variation, GRC Housekeeping	GRC Housekeeping										0
iPS	ENSG00000271339		ENSG00000271339	ENSG00000271339	processed_pseudogene	processed_pseudogene					0	0					1_to_1	identical gene model		1	1	1	1	new_contig_added													0
iPS	ENSG00000271340		ENSG00000271340	ENSG00000271340	processed_pseudogene	processed_pseudogene	8.5	8.49	8.5	8.49	0	0			0	0	1_to_1	identical gene model		1	1	1	1	diff_parts_same_contig			Localization Problem										0
iPS	ENSG00000271343		ENSG00000271343	ENSG00000271343	processed_pseudogene	processed_pseudogene					0	0					1_to_1	identical gene model		1	1	1	1														0
iPS	ENSG00000271344		ENSG00000271344	ENSG00000271344	lncRNA	lncRNA	0.276667	0.276667	0.24	0.24	1	1	0.00193574	0.00414537	0	0	1_to_1	identical gene model		1	1	1	1	diff_parts_same_contig, new_contig_added										0	EFO_0000702	0.0051644	0
iPS	ENSG00000271346		ENSG00000271346	ENSG00000271346	processed_pseudogene	processed_pseudogene					0	0					1_to_1	identical gene model		1	1	1	1	diff_parts_same_contig, new_contig_added		Path Problem, Gap	Path Problem										0
iPS	ENSG00000271349		ENSG00000271349	ENSG00000271349	processed_pseudogene	processed_pseudogene					0	0					1_to_1	identical gene model		1	1	1	1	diff_parts_same_contig			GRC Housekeeping										0
iPS	ENSG00000271350		ENSG00000271350	ENSG00000271350	processed_pseudogene	processed_pseudogene					0	0					1_to_1	identical gene model		1	1	1	1														0
iPS	ENSG00000271351	IGKV1OR2-9	ENSG00000271351	ENSG00000271351	IG_V_pseudogene	IG_V_pseudogene					0	0					1_to_1	identical gene model		1	1	1	1	diff_parts_same_contig		Gap, Path Problem	Gap, Path Problem	High Signal Region	High Signal Region								0
iPS	ENSG00000271353		ENSG00000271353	ENSG00000271353	processed_pseudogene	processed_pseudogene					0	0					1_to_1	identical gene model		1	1	1	1														0
iPS	ENSG00000271355		ENSG00000271355	ENSG00000271355	processed_pseudogene	processed_pseudogene					0	0					1_to_1	identical gene model		1	1	1	1			Clone Problem											0
iPS	ENSG00000271356	USP21P2	ENSG00000271356	ENSG00000271356	processed_pseudogene	processed_pseudogene					0	0					1_to_1	identical gene model		1	1	1	1	diff_parts_same_contig													0
iPS	ENSG00000271357		ENSG00000271357	ENSG00000271357	processed_pseudogene	processed_pseudogene					0	0					1_to_1	identical gene model		1	1	1	1														0
iPS	ENSG00000271358		ENSG00000271358	ENSG00000271358	processed_pseudogene	processed_pseudogene					0	0					1_to_1	identical gene model		1	1	1	1														0
iPS	ENSG00000271360	USP6NL-AS1	ENSG00000271360	ENSG00000271360	lncRNA	lncRNA	0.23	0.23	0.23	0.23	0	0			0.75	0.75	1_to_1	identical gene model		1	1	1	1				GRC Housekeeping							0	MONDO_0005301	0.0067036	0
iPS	ENSG00000271361	HTATSF1P2	ENSG00000271361	ENSG00000271361	processed_pseudogene	processed_pseudogene	3.21875	3.22375	1.1	1.1	1	1	0.00193574	0.00414537	0.346429	0.346429	1_to_1	identical gene model		1	1	1	1														0
iPS	ENSG00000271362		ENSG00000271362	ENSG00000271362	processed_pseudogene	processed_pseudogene					0	0					1_to_1	identical gene model		1	1	1	1			Variation, GRC Housekeeping	GRC Housekeeping										0
iPS	ENSG00000271364		ENSG00000271364	ENSG00000271364	processed_pseudogene	processed_pseudogene					0	0					1_to_1	identical gene model		3	3	1	1														0
iPS	ENSG00000271366		ENSG00000271366	ENSG00000271366	lncRNA	lncRNA	1.08333	1.08167	1.04	1.04	1	1	0.00193574	0.00414537	0	0	1_to_1	identical gene model		2	2	1	1	diff_parts_same_contig										0	EFO_0000182	0.013957	0
iPS	ENSG00000271367		ENSG00000271367	ENSG00000271367	lncRNA	lncRNA	0.96	0.96	0.96	0.96	0	0			0	0	1_to_1	identical gene model		1	1	1	1			Variation, GRC Housekeeping	GRC Housekeeping							0	EFO_0000641	0.016295	0
iPS	ENSG00000271368		ENSG00000271368	ENSG00000271368	processed_pseudogene	processed_pseudogene					0	0					1_to_1	identical gene model		1	1	1	1														0
iPS	ENSG00000271369		ENSG00000271369	ENSG00000271369	processed_pseudogene	processed_pseudogene	19.5087	19.5175	19.905	19.9	1	1	0.00193574	0.00414537	0	0	1_to_1	identical gene model		1	1	1	1	diff_parts_same_contig													0
iPS	ENSG00000271370		ENSG00000271370	ENSG00000271370	processed_pseudogene	processed_pseudogene					0	0					1_to_1	identical gene model		1	1	1	1	diff_parts_same_contig		Clone Problem	Clone Problem										0
iPS	ENSG00000271373	NANOGP3	ENSG00000271373	ENSG00000271373	processed_pseudogene	processed_pseudogene					0	0					1_to_1	identical gene model		1	1	1	1			Variation, GRC Housekeeping	GRC Housekeeping										0
iPS	ENSG00000271377	IFITM3P8	ENSG00000271377	ENSG00000271377	processed_pseudogene	processed_pseudogene					0	0					1_to_1	identical gene model		1	1	1	1														0
iPS	ENSG00000271378	RBISP2	ENSG00000271378	ENSG00000271378	processed_pseudogene	processed_pseudogene					0	0					1_to_1	identical gene model		1	1	1	1														0
iPS	ENSG00000271379		ENSG00000271379	ENSG00000271379	processed_pseudogene	processed_pseudogene					0	0					1_to_1	identical gene model		1	1	1	1														0
iPS	ENSG00000271380		ENSG00000271380	ENSG00000271380	lncRNA	lncRNA	5.21875	5.22	5.41	5.405	1	1	0.00193574	0.00414537	0.967663	0.967663	1_to_1	identical gene model		1	1	1	1			GRC Housekeeping											0
iPS	ENSG00000271381	REXO1L9P	ENSG00000271381	ENSG00000271381	processed_pseudogene	processed_pseudogene					0	0					1_to_1	identical gene model		2	2	1	1			Gap	Gap, GRC Housekeeping	High Signal Region	High Signal Region								0
iPS	ENSG00000271382		ENSG00000271382	ENSG00000271382	lncRNA	lncRNA	0.223333	0.223333	0.23	0.23	1	1	0.00193574	0.00414537	0	0	1_to_1	identical gene model		1	1	1	1	diff_parts_same_contig										0	EFO_0001663	0.0018816	0
iPS	ENSG00000271383	NBPF19		ENSG00000271383		protein_coding		0.11		0.11		0				0.999172	hg38_spec_gene				94;14;22;22;20		5	new_contig_added			Gap, Missing sequence, Clone Problem							0	EFO_0000616	0.0036958	0
iPS	ENSG00000271384		ENSG00000271384	ENSG00000271384	lncRNA	lncRNA	0.95625	0.955	0.905	0.905	1	1	0.00193574	0.00414537	0	0	1_to_1	identical gene model		1	1	1	1											0	EFO_0000384	0.0054789	0
iPS	ENSG00000271385		ENSG00000271385	ENSG00000271385	processed_pseudogene	processed_pseudogene					0	0					1_to_1	identical gene model		1	1	1	1	diff_parts_same_contig		Variation	Variation										0
iPS	ENSG00000271386	SRGNP1	ENSG00000271386	ENSG00000271386	processed_pseudogene	processed_pseudogene					0	0					1_to_1	identical gene model		1	1	1	1														0
iPS	ENSG00000271387	C1orf21-DT	ENSG00000271387	ENSG00000271387	lncRNA	lncRNA	2.19125	2.1925	2.14	2.14	1	1	0.00193574	0.00414537	0	0	1_to_1	identical gene model		1	1	1	1											0	EFO_0000702	0.0057221	0
iPS	ENSG00000271389	OSBPL9P1	ENSG00000271389	ENSG00000271389	processed_pseudogene	processed_pseudogene					0	0					1_to_1	identical gene model		1	1	1	1														0
iPS	ENSG00000271390		ENSG00000271390	ENSG00000271390	lncRNA	lncRNA	1.23	1.23667	1.1	1.1	1	1	0.00193574	0.00414537	0	0	1_to_1	identical gene model		1	1	1	1	diff_parts_same_contig										0	EFO_0000641	0.0035849	0
iPS	ENSG00000271392		ENSG00000271392	ENSG00000271392	lncRNA	lncRNA	1.0475	1.0475	1.05	1.05	1	1	0.00193574	0.00414537	0	0	1_to_1	identical gene model		2	2	1	1	diff_parts_same_contig		Clone Problem	Clone Problem							0	EFO_0000365	0.0065303	0
iPS	ENSG00000271394	7SK		ENSG00000271394		misc_RNA						0					hg38_spec_gene				1		1	diff_parts_same_contig			GRC Housekeeping							0	EFO_0002496	0.044187	0
iPS	ENSG00000271395	LINC02336	ENSG00000271395	ENSG00000271395	lncRNA	lncRNA					0	0					1_to_1	identical gene model		2;4;6	4;6;2	3	3	diff_parts_same_contig		GRC Housekeeping	GRC Housekeeping										0
iPS	ENSG00000271396		ENSG00000271396	ENSG00000271396	processed_pseudogene	processed_pseudogene	0.638	0.64	0.5	0.5	1	1	0.00193574	0.00414537	0	0	1_to_1	identical gene model		2	2	1	1	diff_parts_same_contig													0
iPS	ENSG00000271397		ENSG00000271397	ENSG00000271397	processed_pseudogene	processed_pseudogene					0	0					1_to_1	identical gene model		1	1	1	1														0
iPS	ENSG00000271398		ENSG00000271398	ENSG00000271398	lncRNA	lncRNA	0.47	0.46	0.47	0.46	0	0			0	0	1_to_1	identical gene model		1	1	1	1	diff_parts_same_contig		Variation, Clone Problem	Variation							0	HP_0001636	0.0015938	0
iPS	ENSG00000271399		ENSG00000271399	ENSG00000271399	processed_pseudogene	processed_pseudogene					0	0					1_to_1	identical gene model		1	1	1	1	diff_parts_same_contig													0
iPS	ENSG00000271400	CCDC121P1	ENSG00000271400	ENSG00000271400	processed_pseudogene	processed_pseudogene					0	0			1	1	1_to_1	identical gene model		1	1	1	1			Localization Problem, Gap											0
iPS	ENSG00000271401		ENSG00000271401	ENSG00000271401	lncRNA	lncRNA	1.72429	1.72286	1.62	1.61	1	1	0.00193574	0.00414537	0	0	1_to_1	identical gene model		1	1	1	1			Variation	Variation										0
iPS	ENSG00000271402	IGKV2OR2-2	ENSG00000271402	ENSG00000271402	IG_V_pseudogene	IG_V_pseudogene					0	0			1	1	1_to_1	identical gene model		1	1	1	1	diff_parts_same_contig		Path Problem	Path Problem										0
iPS	ENSG00000271404	MZT1P2	ENSG00000271404	ENSG00000271404	processed_pseudogene	processed_pseudogene					0	0					1_to_1	identical gene model		2	2	1	1	diff_parts_same_contig													0
iPS	ENSG00000271408	NAPGP1	ENSG00000271408	ENSG00000271408	processed_pseudogene	processed_pseudogene					0	0					1_to_1	identical gene model		1	1	1	1	diff_parts_same_contig													0
iPS	ENSG00000271409		ENSG00000271409	ENSG00000271409	lncRNA	lncRNA					0	0					1_to_1	identical gene model		2	2	1	1	diff_parts_same_contig			GRC Housekeeping							0	EFO_0000305	0.015646	0
iPS	ENSG00000271410		ENSG00000271410	ENSG00000271410	processed_pseudogene	processed_pseudogene	0.21	0.22	0.21	0.22	0	0			0	0	1_to_1	identical gene model		1	1	1	1	diff_parts_same_contig													0
iPS	ENSG00000271412	PRR13P3	ENSG00000271412	ENSG00000271412	processed_pseudogene	processed_pseudogene					0	0					1_to_1	identical gene model		1	1	1	1	diff_parts_same_contig													0
iPS	ENSG00000271413		ENSG00000271413	ENSG00000271413	processed_pseudogene	processed_pseudogene					0	0					1_to_1	identical gene model		1	1	1	1														0
iPS	ENSG00000271414		ENSG00000271414	ENSG00000271414	processed_pseudogene	processed_pseudogene					0	0					1_to_1	identical gene model		1	1	1	1	diff_parts_same_contig													0
iPS	ENSG00000271415	RPL23AP90	ENSG00000271415	ENSG00000271415	processed_pseudogene	processed_pseudogene	8.08333	8.1	5.02	5.03	1	1	0.00193574	0.00414537	0	0	1_to_1	identical gene model		1	1	1	1			Clone Problem, GRC Housekeeping											0
iPS	ENSG00000271418		ENSG00000271418	ENSG00000271418	processed_pseudogene	processed_pseudogene					0	0					1_to_1	identical gene model		1	1	1	1														0
iPS	ENSG00000271419		ENSG00000271419	ENSG00000271419	processed_pseudogene	processed_pseudogene					0	0					1_to_1	identical gene model		2	2	1	1	diff_parts_same_contig		Clone Problem, GRC Housekeeping											0
iPS	ENSG00000271420		ENSG00000271420	ENSG00000271420	lncRNA	lncRNA					0	0					1_to_1	identical gene model		1	1	1	1			Variation, Clone Problem	Variation							0	EFO_0000365	0.044217	0
iPS	ENSG00000271421		ENSG00000271421	ENSG00000271421	processed_pseudogene	processed_pseudogene					0	0					1_to_1	identical gene model		1	1	1	1	diff_parts_same_contig		Localization Problem, Gap											0
iPS	ENSG00000271423	CYCSP1	ENSG00000271423	ENSG00000271423	processed_pseudogene	processed_pseudogene					0	0					1_to_1	identical gene model		1	1	1	1	diff_parts_same_contig										0	EFO_0000616;EFO_0000311	0.0036958	0
iPS	ENSG00000271424	GLRX5P3	ENSG00000271424	ENSG00000271424	processed_pseudogene	processed_pseudogene	0.59	0.585	0.59	0.585	0	0			0	0	1_to_1	identical gene model		1	1	1	1														0
iPS	ENSG00000271425	NBPF10	ENSG00000271425	ENSG00000271425	protein_coding	protein_coding	0.193333	0.27375	0.16	0.21	1	1	-4.29597	0.00414537	0.994088	0.977276	1_to_1	exon_count_diff		39;24;40	90;91;21	3	3	new_contig_added		Path Problem, Gap, Clone Problem, GRC Housekeeping	Path Problem, Gap, Missing sequence, Clone Problem	High Signal Region						0	EFO_0004535	0.040725	0
iPS	ENSG00000271426		ENSG00000271426	ENSG00000271426	processed_pseudogene	processed_pseudogene					0	0					1_to_1	identical gene model		1	1	1	1	diff_parts_same_contig													0
iPS	ENSG00000271427		ENSG00000271427	ENSG00000271427	lncRNA	lncRNA	3.19625	3.19625	2.955	2.96	1	1	0.00193574	0.00414537	0	0	1_to_1	identical gene model		1	1	1	1	diff_parts_same_contig		Clone Problem, GRC Housekeeping											0
iPS	ENSG00000271428	MPHOSPH6P1	ENSG00000271428	ENSG00000271428	processed_pseudogene	processed_pseudogene	0.805	0.805	0.7	0.7	1	1	0.00193574	0.00414537	0	0	1_to_1	identical gene model		1	1	1	1			Clone Problem											0
iPS	ENSG00000271429	RPL17P51	ENSG00000271429	ENSG00000271429	processed_pseudogene	processed_pseudogene	4.75	4.745	4.75	4.745	0	0			0	0	1_to_1	identical gene model		1	1	1	1														0
iPS	ENSG00000271433	PPATP2	ENSG00000271433	ENSG00000271433	processed_pseudogene	processed_pseudogene					0	0					1_to_1	identical gene model		1	1	1	1			Localization Problem, Gap											0
iPS	ENSG00000271434		ENSG00000271434	ENSG00000271434	antisense	lncRNA	1.04667	1.04667	1	1	1	1	0.00193574	0.00414537	0.714286	0.984786	1_to_1	transcript_count_diff		3	1;3	1	2														0
iPS	ENSG00000271435	TEKT4P3	ENSG00000271435	ENSG00000271435	processed_pseudogene	processed_pseudogene					0	0					1_to_1	identical gene model		1	1	1	1			Path Problem	Path Problem										0
iPS	ENSG00000271437		ENSG00000271437	ENSG00000271437	processed_pseudogene	processed_pseudogene	0.32	0.32	0.32	0.32	0	0			0	0	1_to_1	identical gene model		1	1	1	1	diff_parts_same_contig													0
iPS	ENSG00000271439		ENSG00000271439	ENSG00000271439	processed_pseudogene	processed_pseudogene					0	0					1_to_1	identical gene model		1	1	1	1	new_contig_added		Gap, Missing sequence, Path Problem, GRC Housekeeping	Missing sequence, Gap, Clone Problem, Path Problem	High Signal Region									0
iPS	ENSG00000271440		ENSG00000271440	ENSG00000271440	processed_pseudogene	processed_pseudogene					0	0					1_to_1	identical gene model		1	1	1	1			Path Problem, Variation	Path Problem, Variation										0
iPS	ENSG00000271443		ENSG00000271443	ENSG00000271443	transcribed_processed_pseudogene	transcribed_processed_pseudogene	0.44	0.44	0.44	0.44	0	0			0	0	1_to_1	identical gene model		1;2	1;2	2	2														0
iPS	ENSG00000271447	MMP28	ENSG00000271447	ENSG00000271447	protein_coding	protein_coding					0	0			0.964286	0.964286	1_to_1	exon_count_diff		11;4;3;12;3;2;12	3;9;8;9;4;3;2	7	7	diff_parts_same_contig		Clone Problem, GRC Housekeeping	Clone Problem, GRC Housekeeping							0	EFO_0000616	0.086471	0
iPS	ENSG00000271449	CT45A2	ENSG00000242185	ENSG00000271449	protein_coding	protein_coding					0	0					1_to_1	transcript_count_diff		5;5;5	4;5	3	2	new_contig_added		Path Problem	Path Problem	High Signal Region	High Signal Region					0	Orphanet_391665	0.082481	0
iPS	ENSG00000271452		ENSG00000271452	ENSG00000271452	lncRNA	lncRNA	4.505	4.50375	3.595	3.6	1	1	0.00193574	0.00414537	0.149107	0.149107	1_to_1	identical gene model		1	1	1	1														0
iPS	ENSG00000271454		ENSG00000271454	ENSG00000271454	processed_pseudogene	processed_pseudogene	0.243333	0.243333	0.215	0.215	1	1	0.00193574	0.00414537	0.0555556	0.0555556	1_to_1	identical gene model		1	1	1	1			Gap, GRC Housekeeping	Gap, GRC Housekeeping										0
iPS	ENSG00000271455		ENSG00000271455	ENSG00000271455	processed_pseudogene	processed_pseudogene					0	0					1_to_1	identical gene model		1	1	1	1	new_contig_added													0
iPS	ENSG00000271456		ENSG00000271456	ENSG00000271456	processed_pseudogene	processed_pseudogene					0	0					1_to_1	identical gene model		1	1	1	1														0
iPS	ENSG00000271457		ENSG00000271457	ENSG00000271457	processed_pseudogene	processed_pseudogene					0	0					1_to_1	identical gene model		2	2	1	1			Localization Problem, Gap											0
iPS	ENSG00000271459		ENSG00000271459	ENSG00000271459	processed_pseudogene	processed_pseudogene					0	0					1_to_1	identical gene model		1	1	1	1														0
iPS	ENSG00000271461	CKAP2LP1	ENSG00000271461	ENSG00000271461	processed_pseudogene	processed_pseudogene	0.11	0.11	0.11	0.11	0	0			0	0	1_to_1	identical gene model		1	1	1	1	diff_parts_same_contig													0
iPS	ENSG00000271462		ENSG00000271462	ENSG00000271462	processed_pseudogene	processed_pseudogene					0	0					1_to_1	identical gene model		1	1	1	1														0
iPS	ENSG00000271464	DPRXP7	ENSG00000271464	ENSG00000271464	processed_pseudogene	processed_pseudogene					0	0					1_to_1	identical gene model		1	1	1	1			Localization Problem, Gap		High Signal Region									0
iPS	ENSG00000271465	SQSTM1P1	ENSG00000271465	ENSG00000271465	processed_pseudogene	processed_pseudogene					0	0					1_to_1	identical gene model		1	1	1	1														0
iPS	ENSG00000271466	CICP24	ENSG00000271466	ENSG00000271466	processed_pseudogene	processed_pseudogene					0	0					1_to_1	identical gene model		2	2	1	1	diff_parts_same_contig													0
iPS	ENSG00000271468		ENSG00000271468	ENSG00000271468	processed_pseudogene	processed_pseudogene					0	0					1_to_1	identical gene model		1	1	1	1	diff_parts_same_contig													0
iPS	ENSG00000271474	UNC5C-AS1	ENSG00000271474	ENSG00000271474	lncRNA	lncRNA	0.49	0.49	0.41	0.41	1	1	0.00193574	0.00414537	0	0	1_to_1	identical gene model		1	1	1	1											0	EFO_0000519	0.021136	0
iPS	ENSG00000271475		ENSG00000271475	ENSG00000271475	processed_pseudogene	processed_pseudogene					0	0					1_to_1	identical gene model		1	1	1	1	diff_parts_same_contig													0
iPS	ENSG00000271477		ENSG00000271477	ENSG00000271477	processed_pseudogene	processed_pseudogene					0	0					1_to_1	identical gene model		2	2	1	1														0
iPS	ENSG00000271480	MTND3P19	ENSG00000271480	ENSG00000271480	processed_pseudogene	processed_pseudogene					0	0					1_to_1	identical gene model		1	1	1	1	diff_parts_same_contig				High Signal Region	High Signal Region					0	EFO_0000707	0.0036958	0
iPS	ENSG00000271482		ENSG00000271482	ENSG00000271482	processed_pseudogene	processed_pseudogene					0	0					1_to_1	identical gene model		1	1	1	1	diff_parts_same_contig													0
iPS	ENSG00000271483		ENSG00000271483	ENSG00000271483	processed_pseudogene	processed_pseudogene					0	0					1_to_1	identical gene model		1	1	1	1														0
iPS	ENSG00000271484	ABI1P1	ENSG00000271484	ENSG00000271484	unprocessed_pseudogene	unprocessed_pseudogene	0.24	0.24	0.24	0.24	0	0			0	0	1_to_1	identical gene model		2	2	1	1														0
iPS	ENSG00000271486	NIPA2P3	ENSG00000271486	ENSG00000271486	processed_pseudogene	processed_pseudogene					0	0					1_to_1	identical gene model		1	1	1	1	diff_parts_same_contig		GRC Housekeeping											0
iPS	ENSG00000271488	RBM11P1	ENSG00000271488	ENSG00000271488	processed_pseudogene	processed_pseudogene					0	0					1_to_1	identical gene model		1	1	1	1														0
iPS	ENSG00000271490		ENSG00000271490	ENSG00000271490	processed_pseudogene	processed_pseudogene					0	0					1_to_1	identical gene model		1	1	1	1	diff_parts_same_contig													0
iPS	ENSG00000271491		ENSG00000271491	ENSG00000271491	processed_pseudogene	processed_pseudogene					0	0					1_to_1	identical gene model		2	2	1	1			Variation	Variation										0
iPS	ENSG00000271492	MEMO1P5	ENSG00000271492	ENSG00000271492	processed_pseudogene	processed_pseudogene					0	0					1_to_1	identical gene model		1	1	1	1														0
iPS	ENSG00000271494		ENSG00000271494	ENSG00000271494	processed_pseudogene	processed_pseudogene					0	0					1_to_1	identical gene model		2	2	1	1														0
iPS	ENSG00000271495		ENSG00000271495	ENSG00000271495	processed_pseudogene	processed_pseudogene					0	0					1_to_1	identical gene model		1	1	1	1														0
iPS	ENSG00000271496	SNRPGP20	ENSG00000271496	ENSG00000271496	processed_pseudogene	processed_pseudogene					0	0					1_to_1	identical gene model		1	1	1	1	diff_parts_same_contig													0
iPS	ENSG00000271498		ENSG00000271498	ENSG00000271498	processed_pseudogene	processed_pseudogene					0	0					1_to_1	identical gene model		1	1	1	1														0
iPS	ENSG00000271499		ENSG00000271499	ENSG00000271499	processed_pseudogene	processed_pseudogene	0.13	0.13	0.13	0.13	0	0			0	0	1_to_1	identical gene model		1	1	1	1														0
iPS	ENSG00000271500		ENSG00000271500	ENSG00000271500	processed_pseudogene	processed_pseudogene	0.1425	0.1425	0.125	0.125	1	1	0.00193574	0.00414537	0	0	1_to_1	identical gene model		2	2	1	1														0
iPS	ENSG00000271502		ENSG00000271502	ENSG00000271502	processed_pseudogene	processed_pseudogene					0	0					1_to_1	identical gene model		1	1	1	1	new_contig_added		Path Problem, Gap	Path Problem										0
iPS	ENSG00000271503	CCL5	ENSG00000271503	ENSG00000271503	protein_coding	protein_coding	0.293333	0.293333	0.32	0.32	1	1	0.00193574	0.00414537	0.993875	0.993875	1_to_1	identical gene model		3;3;4;4	3;3;4;4	4	4	diff_parts_same_contig		GRC Housekeeping	GRC Housekeeping			1	{HIV-1 disease, delayed progression of};{HIV-1 disease, rapid progression of}	3;3	known_molec_cause;known_molec_cause	0	EFO_0000304	0.16959	0
iPS	ENSG00000271507		ENSG00000271507	ENSG00000271507	unprocessed_pseudogene	unprocessed_pseudogene					0	0					1_to_1	identical gene model		1	1	1	1	diff_parts_same_contig		Gap, Path Problem, Missing sequence, Variation, GRC Housekeeping	Gap, Path Problem, Variation, GRC Housekeeping	Low Mappability	High Signal Region								0
iPS	ENSG00000271508		ENSG00000271508	ENSG00000271508	processed_pseudogene	processed_pseudogene					0	0					1_to_1	identical gene model		1	1	1	1														0
iPS	ENSG00000271509		ENSG00000271509	ENSG00000271509	processed_pseudogene	processed_pseudogene					0	0					1_to_1	identical gene model		1	1	1	1	diff_parts_same_contig			GRC Housekeeping										0
iPS	ENSG00000271511		ENSG00000271511	ENSG00000271511	processed_pseudogene	processed_pseudogene					0	0					1_to_1	identical gene model		1	1	1	1	diff_parts_same_contig													0
iPS	ENSG00000271519		ENSG00000271519	ENSG00000271519	processed_pseudogene	processed_pseudogene					0	0					1_to_1	identical gene model		1	1	1	1														0
iPS	ENSG00000271522		ENSG00000271522	ENSG00000271522	lncRNA	lncRNA					0	0					1_to_1	identical gene model		1	1	1	1	diff_parts_same_contig										0	EFO_0000365	0.042443	0
iPS	ENSG00000271523		ENSG00000271523	ENSG00000271523	processed_pseudogene	processed_pseudogene					0	0					1_to_1	identical gene model		1	1	1	1			Variation	Variation										0
iPS	ENSG00000271524	BNIP3P17	ENSG00000271524	ENSG00000271524	processed_pseudogene	processed_pseudogene	26.75	26.7512	23.885	23.895	1	1	0.00193574	0.00414537	0.352704	0.352704	1_to_1	identical gene model		1	1	1	1	diff_parts_same_contig													0
iPS	ENSG00000271525	ARF4P1	ENSG00000271525	ENSG00000271525	processed_pseudogene	processed_pseudogene	0.59	0.59	0.64	0.64	1	1	0.00193574	0.00414537	0	0	1_to_1	identical gene model		1	1	1	1	diff_parts_same_contig													0
iPS	ENSG00000271526		ENSG00000271526	ENSG00000271526	processed_pseudogene	processed_pseudogene					0	0					1_to_1	identical gene model		1	1	1	1			Variation	Variation										0
iPS	ENSG00000271527		ENSG00000271527	ENSG00000271527	processed_pseudogene	processed_pseudogene					0	0					1_to_1	identical gene model		1	1	1	1														0
iPS	ENSG00000271530	WBP1LP12	ENSG00000271530	ENSG00000271530	processed_pseudogene	processed_pseudogene					0	0					1_to_1	identical gene model		1	1	1	1			Gap	Gap, Localization Problem	Low Mappability									0
iPS	ENSG00000271532	BBIP1P1	ENSG00000271532	ENSG00000271532	processed_pseudogene	processed_pseudogene					0	0					1_to_1	identical gene model		1	1	1	1			Path Problem	Path Problem										0
iPS	ENSG00000271533		ENSG00000271533	ENSG00000271533	lncRNA	lncRNA	8.78	8.78375	8.62	8.625	1	1	0.00193574	0.00414537	0	0	1_to_1	identical gene model		1	1	1	1	diff_parts_same_contig		Gap								0	EFO_0005842	0.019961	0
iPS	ENSG00000271536		ENSG00000271536	ENSG00000271536	processed_pseudogene	processed_pseudogene					0	0					1_to_1	identical gene model		2	2	1	1														0
iPS	ENSG00000271537		ENSG00000271537	ENSG00000271537	processed_pseudogene	processed_pseudogene	1.145	1.15	1.145	1.15	0	0			0	0	1_to_1	identical gene model		1	1	1	1														0
iPS	ENSG00000271538	LINC02427	ENSG00000271538	ENSG00000271538	lncRNA	lncRNA					0	0	0.00193574	0.00414537	0.166667	0.166667	1_to_1	identical gene model		3;3	3;3	2	2			GRC Housekeeping								0	HP_0100806	0.0029087	0
iPS	ENSG00000271543		ENSG00000271543	ENSG00000271543	processed_pseudogene	processed_pseudogene					0	0					1_to_1	identical gene model		1	1	1	1														0
iPS	ENSG00000271544		ENSG00000271544	ENSG00000271544	processed_pseudogene	processed_pseudogene					0	0					1_to_1	identical gene model		1	1	1	1			GRC Housekeeping, Localization Problem											0
iPS	ENSG00000271546		ENSG00000271546	ENSG00000271546	processed_pseudogene	processed_pseudogene					0	0					1_to_1	identical gene model		1	1	1	1	new_contig_added		Gap, Path Problem, Variation, Clone Problem, GRC Housekeeping	Gap, Missing sequence, Clone Problem	High Signal Region									0
iPS	ENSG00000271547		ENSG00000271547	ENSG00000271547	processed_pseudogene	processed_pseudogene	1.005	1.005	1.005	1.005	0	0			0	0	1_to_1	identical gene model		1	1	1	1														0
iPS	ENSG00000271550	BNIP3P11	ENSG00000271550	ENSG00000271550	processed_pseudogene	processed_pseudogene	1.4725	1.47375	1.045	1.045	1	1	0.00193574	0.00414537	0	0	1_to_1	identical gene model		2	2	1	1														0
iPS	ENSG00000271551		ENSG00000271551	ENSG00000271551	lncRNA	lncRNA	1.5675	1.5675	1.2	1.2	1	1	0.00193574	0.00414537	0.421928	0.421928	1_to_1	identical gene model		2	2	1	1	diff_parts_same_contig										0	MONDO_0005147	0.0020191	0
iPS	ENSG00000271553		ENSG00000271553	ENSG00000271553	lncRNA	lncRNA	0.468333	0.468333	0.39	0.39	1	1	0.00193574	0.00414537	0	0	1_to_1	identical gene model		1	1	1	1											0	EFO_0008511	0.0019897	0
iPS	ENSG00000271554		ENSG00000271554	ENSG00000271554	lncRNA	lncRNA	1.0575	1.0575	1.135	1.135	1	1	0.00193574	0.00414537	0	0	1_to_1	identical gene model		3;2	3;2	2	2			Clone Problem											0
iPS	ENSG00000271555		ENSG00000271555	ENSG00000271555	lncRNA	lncRNA					0	0					1_to_1	identical gene model		1	1	1	1	diff_parts_same_contig										0	EFO_1000189	0.0019841	0
iPS	ENSG00000271557	YPEL5P2	ENSG00000271557	ENSG00000271557	processed_pseudogene	processed_pseudogene	1.65	1.65	1.65	1.65	0	0			0	0	1_to_1	identical gene model		1	1	1	1														0
iPS	ENSG00000271558		ENSG00000271558	ENSG00000271558	processed_pseudogene	processed_pseudogene					0	0					1_to_1	identical gene model		2	2	1	1														0
iPS	ENSG00000271559		ENSG00000271559	ENSG00000271559	processed_pseudogene	processed_pseudogene					0	0					1_to_1	identical gene model		1	1	1	1	diff_parts_same_contig													0
iPS	ENSG00000271560		ENSG00000271560	ENSG00000271560	processed_pseudogene	processed_pseudogene					0	0					1_to_1	identical gene model		1	1	1	1	diff_parts_same_contig			GRC Housekeeping										0
iPS	ENSG00000271563	HIRAP1	ENSG00000271563	ENSG00000271563	processed_pseudogene	processed_pseudogene					0	0					1_to_1	identical gene model		1	1	1	1				GRC Housekeeping										0
iPS	ENSG00000271564	LINC02333	ENSG00000271564	ENSG00000271564	lncRNA	lncRNA					0	0					1_to_1	identical gene model		3;3;3	3;3;3	3	3					High Signal Region									0
iPS	ENSG00000271565		ENSG00000271565	ENSG00000271565	processed_pseudogene	processed_pseudogene					0	0					1_to_1	identical gene model		2	2	1	1														0
iPS	ENSG00000271567	PPIAL4E	ENSG00000271567	ENSG00000271567	protein_coding	protein_coding					0	0			1	1	1_to_1	identical gene model	0.99898	1	1	1	1	new_contig_added	yes	Gap, Missing sequence, GRC Housekeeping, Path Problem	Missing sequence, Gap, Clone Problem, Path Problem	High Signal Region						0	EFO_0000637;EFO_0000569	0.0022175	0
iPS	ENSG00000271568		ENSG00000271568	ENSG00000271568	processed_pseudogene	processed_pseudogene					0	0					1_to_1	identical gene model		1	1	1	1														0
iPS	ENSG00000271569	IGKV1OR2-6	ENSG00000271569	ENSG00000271569	IG_V_pseudogene	IG_V_pseudogene					0	0					1_to_1	identical gene model		1	1	1	1	diff_parts_same_contig		Gap, Path Problem	Gap, Path Problem	High Signal Region	High Signal Region								0
iPS	ENSG00000271573		ENSG00000271573	ENSG00000271573	processed_pseudogene	processed_pseudogene					0	0					1_to_1	identical gene model		1	1	1	1				GRC Housekeeping										0
iPS	ENSG00000271576	PRKACB-DT	ENSG00000271576	ENSG00000271576	lncRNA	lncRNA	29.9662	29.9575	29.975	29.985	1	1	0.00193574	0.00414537	0	0	1_to_1	identical gene model		1	1	1	1			Clone Problem, GRC Housekeeping											0
iPS	ENSG00000271578		ENSG00000271578	ENSG00000271578	processed_pseudogene	processed_pseudogene					0	0					1_to_1	identical gene model		1	1	1	1			Clone Problem, GRC Housekeeping											0
iPS	ENSG00000271579		ENSG00000271579	ENSG00000271579	lncRNA	lncRNA					0	0					1_to_1	identical gene model		1	1	1	1	diff_parts_same_contig										0	EFO_0000326	0.020832	0
iPS	ENSG00000271580		ENSG00000271580	ENSG00000271580	processed_pseudogene	processed_pseudogene	1.1	1.10167	1.15	1.15	1	1	0.00193574	0.00414537	0	0	1_to_1	identical gene model		1	1	1	1														0
iPS	ENSG00000271581		ENSG00000271581	ENSG00000271581	unprocessed_pseudogene	unprocessed_pseudogene	0.7725	0.77	0.795	0.79	1	1	0.00193574	0.00414537	0.949942	0.949942	1_to_1	identical gene model		1	1	1	1			Path Problem, Variation, GRC Housekeeping	Path Problem, Variation, GRC Housekeeping										0
iPS	ENSG00000271582		ENSG00000271582	ENSG00000271582	processed_pseudogene	processed_pseudogene					0	0					1_to_1	identical gene model		1	1	1	1	diff_parts_same_contig													0
iPS	ENSG00000271583		ENSG00000271583	ENSG00000271583	processed_pseudogene	processed_pseudogene					0	0					1_to_1	identical gene model		1	1	1	1			Path Problem	Path Problem										0
iPS	ENSG00000271584	LINC02550	ENSG00000271584	ENSG00000271584	lncRNA	lncRNA	4.26667	4.26667	4.18	4.185	1	1	0.00193574	0.00414537	0.443895	0.443895	1_to_1	identical gene model		2;4	2;4	2	2	diff_parts_same_contig										0	EFO_0003884	0.010271	0
iPS	ENSG00000271585	SELENOTP2	ENSG00000271585	ENSG00000271585	processed_pseudogene	processed_pseudogene					0	0					1_to_1	identical gene model		1	1	1	1														0
iPS	ENSG00000271586		ENSG00000271586	ENSG00000271586	processed_pseudogene	processed_pseudogene					0	0					1_to_1	identical gene model		1	1	1	1														0
iPS	ENSG00000271587		ENSG00000271587	ENSG00000271587	processed_pseudogene	processed_pseudogene					0	0					1_to_1	identical gene model		1	1	1	1	diff_parts_same_contig													0
iPS	ENSG00000271588	LARP7P1	ENSG00000271588	ENSG00000271588	processed_pseudogene	processed_pseudogene					0	0					1_to_1	identical gene model		1	1	1	1														0
iPS	ENSG00000271589		ENSG00000271589	ENSG00000271589	processed_pseudogene	processed_pseudogene					0	0					1_to_1	identical gene model		1	1	1	1	diff_parts_same_contig		Gap											0
iPS	ENSG00000271590		ENSG00000271590	ENSG00000271590	lncRNA	lncRNA	0.17	0.17	0.17	0.17	0	0			0	0	1_to_1	identical gene model		1	1	1	1			Path Problem	Path Problem							0	EFO_0000729	0.013905	0
iPS	ENSG00000271596		ENSG00000271596	ENSG00000271596	processed_pseudogene	processed_pseudogene					0	0					1_to_1	identical gene model		1	1	1	1														0
iPS	ENSG00000271597		ENSG00000271597	ENSG00000271597	processed_pseudogene	processed_pseudogene					0	0					1_to_1	identical gene model		1	1	1	1														0
iPS	ENSG00000271598		ENSG00000271598	ENSG00000271598	processed_pseudogene	processed_pseudogene					0	0					1_to_1	identical gene model		1	1	1	1	diff_parts_same_contig		GRC Housekeeping, Variation	Variation, GRC Housekeeping										0
iPS	ENSG00000271600		ENSG00000271600	ENSG00000271600	processed_pseudogene	processed_pseudogene					0	0					1_to_1	identical gene model		1	1	1	1	diff_parts_same_contig													0
iPS	ENSG00000271601	LIX1L	ENSG00000271601	ENSG00000271601	protein_coding	protein_coding	2.62875	2.73375	2.68	2.79	1	1	-0.0558506	0.028903	0.00636087	0.00617624	1_to_1	exon_count_diff		9	6	1	1	new_contig_added		Gap, Path Problem, Clone Problem, GRC Housekeeping	Gap, Missing sequence, Clone Problem, Path Problem							0	EFO_0004833	0.078792	0
iPS	ENSG00000271602	KRT8P49	ENSG00000271602	ENSG00000271602	processed_pseudogene	processed_pseudogene	0.173333	0.173333	0.19	0.19	1	1	0.00193574	0.00414537	0.444444	0.444444	1_to_1	identical gene model		1	1	1	1	diff_parts_same_contig													0
iPS	ENSG00000271605	MILR1	ENSG00000271605	ENSG00000271605	protein_coding	protein_coding	0.44		0.44		0	0			0	1	1_to_1	transcript_count_diff		4;5	9;10;4;8;8;5;4	2	7	new_contig_added		Clone Problem, Path Problem, Gap	Clone Problem, Gap							0	EFO_0004704	0.07105	0
iPS	ENSG00000271606		ENSG00000271606	ENSG00000271606	unprocessed_pseudogene	unprocessed_pseudogene					0	0					1_to_1	identical gene model		1	1	1	1														0
iPS	ENSG00000271607		ENSG00000271607	ENSG00000271607	processed_pseudogene	processed_pseudogene					0	0					1_to_1	identical gene model		2	2	1	1														0
iPS	ENSG00000271608		ENSG00000271608	ENSG00000271608	processed_pseudogene	processed_pseudogene					0	0					1_to_1	identical gene model		1	1	1	1														0
iPS	ENSG00000271609		ENSG00000271609	ENSG00000271609	processed_pseudogene	processed_pseudogene					0	0					1_to_1	identical gene model		1	1	1	1			Unknown, Path Problem	Unknown, Path Problem										0
iPS	ENSG00000271611		ENSG00000271611	ENSG00000271611	processed_pseudogene	processed_pseudogene					0	0					1_to_1	identical gene model		1	1	1	1														0
iPS	ENSG00000271612	HSPE1P14	ENSG00000271612	ENSG00000271612	processed_pseudogene	processed_pseudogene					0	0					1_to_1	identical gene model		2	2	1	1			Clone Problem	Clone Problem, GRC Housekeeping										0
iPS	ENSG00000271614	ATP2B1-AS1	ENSG00000271614	ENSG00000271614	lncRNA	lncRNA	0.84625	0.84625	0.84	0.84	1	1	0.00193574	0.00414537	0.009375	0.009375	1_to_1	identical gene model		1	1	1	1											0	EFO_1002008	0.019888	0
iPS	ENSG00000271615	ACTG1P22	ENSG00000271615	ENSG00000271615	transcribed_processed_pseudogene	transcribed_processed_pseudogene	0.58	0.58	0.58	0.58	0	0			0	0	1_to_1	identical gene model		1;2	2;1	2	2														0
iPS	ENSG00000271616		ENSG00000271616	ENSG00000271616	processed_pseudogene	processed_pseudogene					0	0					1_to_1	identical gene model		2	2	1	1	diff_parts_same_contig		Clone Problem, Missing sequence, Variation, Gap	Clone Problem, Gap, Missing sequence, Variation										0
iPS	ENSG00000271618		ENSG00000271618	ENSG00000271618	processed_pseudogene	processed_pseudogene					0	0					1_to_1	identical gene model		1	1	1	1			Clone Problem											0
iPS	ENSG00000271620	IGHV3OR16-7	ENSG00000271620	ENSG00000271620	IG_V_pseudogene	IG_V_pseudogene					0	0					1_to_1	identical gene model		2	2	1	1			GRC Housekeeping, Localization Problem		High Signal Region									0
iPS	ENSG00000271621		ENSG00000271621	ENSG00000271621	processed_pseudogene	processed_pseudogene					0	0					1_to_1	identical gene model		1	1	1	1	diff_parts_same_contig													0
iPS	ENSG00000271623		ENSG00000271623	ENSG00000271623	processed_pseudogene	processed_pseudogene					0	0					1_to_1	identical gene model		1	1	1	1			Clone Problem	Clone Problem										0
iPS	ENSG00000271624		ENSG00000271624	ENSG00000271624	processed_pseudogene	processed_pseudogene					0	0					1_to_1	identical gene model		1	1	1	1	diff_parts_same_contig													0
iPS	ENSG00000271625	PSMA6P4	ENSG00000271625	ENSG00000271625	processed_pseudogene	processed_pseudogene					0	0					1_to_1	identical gene model		1	1	1	1														0
iPS	ENSG00000271626	H3P42	ENSG00000271626	ENSG00000271626	processed_pseudogene	processed_pseudogene	0.97	0.97	0.97	0.97	0	0			0	0	1_to_1	identical gene model		1	1	1	1			GRC Housekeeping, Path Problem, Gap	GRC Housekeeping, Gap							0	EFO_0000616	0.080514	0
iPS	ENSG00000271627	NKAIN1P2	ENSG00000271627	ENSG00000271627	processed_pseudogene	processed_pseudogene					0	0			1	1	1_to_1	identical gene model		1	1	1	1			GRC Housekeeping, Localization Problem, Missing sequence, Gap, Path Problem	Path Problem	High Signal Region	High Signal Region								0
iPS	ENSG00000271629		ENSG00000271629	ENSG00000271629	processed_pseudogene	processed_pseudogene					0	0					1_to_1	identical gene model		1	1	1	1														0
iPS	ENSG00000271631		ENSG00000271631	ENSG00000271631	lncRNA	lncRNA	0.785	0.785	0.54	0.54	1	1	0.00193574	0.00414537	0	0	1_to_1	identical gene model		1	1	1	1														0
iPS	ENSG00000271632		ENSG00000271632	ENSG00000271632	processed_pseudogene	processed_pseudogene					0	0					1_to_1	identical gene model		1	1	1	1	diff_parts_same_contig		Path Problem, Gap, GRC Housekeeping	GRC Housekeeping, Path Problem	High Signal Region	High Signal Region								0
iPS	ENSG00000271635	DBF4P2	ENSG00000271635	ENSG00000271635	processed_pseudogene	processed_pseudogene					0	0					1_to_1	identical gene model		1	1	1	1			Path Problem	Path Problem										0
iPS	ENSG00000271638	BNIP3P19	ENSG00000271638	ENSG00000271638	processed_pseudogene	processed_pseudogene	0.7025	0.705	0.63	0.63	1	1	0.00193574	0.00414537	0	0	1_to_1	identical gene model		1	1	1	1	diff_parts_same_contig		Gap	Gap										0
iPS	ENSG00000271639	PPFIA1P1	ENSG00000271639	ENSG00000271639	processed_pseudogene	processed_pseudogene	0.16	0.16	0.16	0.16	0	0			0	0	1_to_1	identical gene model		1	1	1	1			Clone Problem	Clone Problem										0
iPS	ENSG00000271642	MARK3P1	ENSG00000271642	ENSG00000271642	processed_pseudogene	processed_pseudogene					0	0					1_to_1	identical gene model		1	1	1	1	diff_parts_same_contig													0
iPS	ENSG00000271643	PDCD6IP-DT	ENSG00000271643	ENSG00000271643	lncRNA	lncRNA	2.04125	2.0425	1.95	1.95	1	1	0.00193574	0.00414537	0	0	1_to_1	identical gene model		2	2	1	1											0	EFO_0002617	0.007267	0
iPS	ENSG00000271644		ENSG00000271644	ENSG00000271644	processed_pseudogene	processed_pseudogene					0	0			1	1	1_to_1	identical gene model		1	1	1	1	new_contig_added		Gap, Path Problem, Variation, Clone Problem, GRC Housekeeping	Gap, Missing sequence, Clone Problem, Path Problem	High Signal Region									0
iPS	ENSG00000271646	IRF2-DT	ENSG00000271646	ENSG00000271646	lncRNA	lncRNA	0.95375	0.9525	0.99	0.985	1	1	0.00193574	0.00414537	0	0	1_to_1	identical gene model		1	1	1	1			GRC Housekeeping								0	EFO_0000198	0.0026008	0
iPS	ENSG00000271647	KRT8P47	ENSG00000271647	ENSG00000271647	processed_pseudogene	processed_pseudogene					0	0			1	1	1_to_1	identical gene model		1	1	1	1			Clone Problem											0
iPS	ENSG00000271650		ENSG00000271650	ENSG00000271650	processed_pseudogene	processed_pseudogene					0	0					1_to_1	identical gene model		1	1	1	1	diff_parts_same_contig		GRC Housekeeping, Gap, Localization Problem	GRC Housekeeping, Gap	High Signal Region									0
iPS	ENSG00000271652		ENSG00000271652	ENSG00000271652	processed_pseudogene	processed_pseudogene	2.5425	2.545	2.535	2.545	1	1	0.00193574	0.00414537	0	0	1_to_1	identical gene model		1	1	1	1														0
iPS	ENSG00000271653		ENSG00000271653	ENSG00000271653	lncRNA	lncRNA	0.11	0.11	0.11	0.11	0	0			0	0	1_to_1	identical gene model		1	1	1	1											0	EFO_0000365	0.038392	0
iPS	ENSG00000271654		ENSG00000271654	ENSG00000271654	processed_pseudogene	processed_pseudogene	0.39	0.39	0.46	0.46	1	1	0.00193574	0.00414537	0	0	1_to_1	identical gene model		1	1	1	1	diff_parts_same_contig													0
iPS	ENSG00000271655	BNIP3P35	ENSG00000271655	ENSG00000271655	processed_pseudogene	processed_pseudogene					0	0					1_to_1	identical gene model		1	1	1	1	diff_parts_same_contig													0
iPS	ENSG00000271656		ENSG00000271656	ENSG00000271656	processed_pseudogene	processed_pseudogene					0	0					1_to_1	identical gene model		1	1	1	1														0
iPS	ENSG00000271657		ENSG00000271657	ENSG00000271657	processed_pseudogene	processed_pseudogene					0	0					1_to_1	identical gene model		2	2	1	1														0
iPS	ENSG00000271659		ENSG00000271659	ENSG00000271659	lncRNA	lncRNA	2.6225	2.62125	1.995	1.995	1	1	0.00193574	0.00414537	0	0	1_to_1	identical gene model		1	1	1	1											0	EFO_0000702	0.0076939	0
iPS	ENSG00000271660		ENSG00000271660	ENSG00000271660	processed_pseudogene	processed_pseudogene					0	0					1_to_1	identical gene model		1	1	1	1	diff_parts_same_contig		Path Problem	Path Problem										0
iPS	ENSG00000271661	BNIP3P36	ENSG00000271661	ENSG00000271661	processed_pseudogene	processed_pseudogene	0.58	0.58	0.58	0.58	0	0			0	0	1_to_1	identical gene model		2	2	1	1														0
iPS	ENSG00000271662		ENSG00000271662	ENSG00000271662	processed_pseudogene	processed_pseudogene	1.0125	1.0125	0.65	0.65	1	1	0.00193574	0.00414537	0.888095	0.888095	1_to_1	identical gene model		2	2	1	1			Gap	Gap	High Signal Region	High Signal Region								0
iPS	ENSG00000271664		ENSG00000271664	ENSG00000271664	unprocessed_pseudogene	unprocessed_pseudogene	0.35	0.3525	0.36	0.365	1	1	0.00193574	0.00414537	0	0	1_to_1	identical gene model		4	4	1	1	diff_parts_same_contig													0
iPS	ENSG00000271666		ENSG00000271666	ENSG00000271666	processed_pseudogene	processed_pseudogene					0	0					1_to_1	identical gene model		1	1	1	1														0
iPS	ENSG00000271667		ENSG00000271667	ENSG00000271667	processed_pseudogene	processed_pseudogene					0	0					1_to_1	identical gene model		1	1	1	1			Path Problem	Path Problem										0
iPS	ENSG00000271670		ENSG00000271670	ENSG00000271670	lncRNA	lncRNA					0	0			1	1	1_to_1	identical gene model		2	2	1	1	diff_parts_same_contig													0
iPS	ENSG00000271671		ENSG00000271671	ENSG00000271671	processed_pseudogene	processed_pseudogene					0	0					1_to_1	identical gene model		2	2	1	1														0
iPS	ENSG00000271672	DUXAP8	ENSG00000271672	ENSG00000271672	pseudogene	transcribed_processed_pseudogene					0	0			1	1	1_to_1	identical gene model		1	1	1	1	diff_parts_same_contig, new_contig_added		Gap, Clone Problem	Path Problem, Clone Problem	High Signal Region						0	EFO_0000182	0.10971	0
iPS	ENSG00000271676		ENSG00000271676	ENSG00000271676	processed_pseudogene	processed_pseudogene	0.45	0.45	0.45	0.45	0	0			0.6	0.6	1_to_1	identical gene model		1	1	1	1														0
iPS	ENSG00000271677		ENSG00000271677	ENSG00000271677	unprocessed_pseudogene	unprocessed_pseudogene					0	0					1_to_1	identical gene model		2	2	1	1	diff_parts_same_contig		Gap											0
iPS	ENSG00000271679	LSM1P2	ENSG00000271679	ENSG00000271679	processed_pseudogene	processed_pseudogene					0	0					1_to_1	identical gene model		1	1	1	1														0
iPS	ENSG00000271680		ENSG00000271680	ENSG00000271680	processed_pseudogene	processed_pseudogene					0	0					1_to_1	identical gene model		1	1	1	1														0
iPS	ENSG00000271681		ENSG00000271681	ENSG00000271681	processed_pseudogene	processed_pseudogene					0	0					1_to_1	identical gene model		1	1	1	1														0
iPS	ENSG00000271682		ENSG00000271682	ENSG00000271682	processed_pseudogene	processed_pseudogene					0	0					1_to_1	identical gene model		1	1	1	1														0
iPS	ENSG00000271686	TNPO3P1	ENSG00000271686	ENSG00000271686	processed_pseudogene	processed_pseudogene	0.55	0.55	0.55	0.55	0	0			0	0	1_to_1	identical gene model		1	1	1	1	diff_parts_same_contig		Gap, Path Problem	Path Problem, Gap										0
iPS	ENSG00000271687	MTND5P10	ENSG00000271687	ENSG00000271687	processed_pseudogene	processed_pseudogene					0	0					1_to_1	identical gene model		1	1	1	1	diff_parts_same_contig				High Signal Region	High Signal Region								0
iPS	ENSG00000271691		ENSG00000271691	ENSG00000271691	unprocessed_pseudogene	unprocessed_pseudogene					0	0					1_to_1	identical gene model		2	2	1	1			GRC Housekeeping, Localization Problem											0
iPS	ENSG00000271693		ENSG00000271693	ENSG00000271693	processed_pseudogene	processed_pseudogene					0	0					1_to_1	identical gene model		1	1	1	1	diff_parts_same_contig		Localization Problem, Gap											0
iPS	ENSG00000271696		ENSG00000271696	ENSG00000271696	processed_pseudogene	processed_pseudogene					0	0					1_to_1	identical gene model		1	1	1	1					High Signal Region									0
iPS	ENSG00000271697		ENSG00000271697	ENSG00000271697	processed_pseudogene	processed_pseudogene					0	0			1	1	1_to_1	identical gene model		1	1	1	1														0
iPS	ENSG00000271698		ENSG00000271698	ENSG00000271698	protein_coding	protein_coding	0.216	0.216	0.18	0.18	1	1	0.00193574	0.00414537	0.958079	0.958079	1_to_1	identical gene model	0.998225	6	6	1	1	new_contig_added		Variation	Variation										0
iPS	ENSG00000271699	SNX29P2	ENSG00000271699	ENSG00000271699	transcribed_unprocessed_pseudogene	transcribed_unprocessed_pseudogene					0	0			1	1	1_to_1	identical gene model		3;6;4;4	6;4;4;3	4	4											0	EFO_0004190	0.0029566	0
iPS	ENSG00000271701		ENSG00000271701	ENSG00000271701	processed_pseudogene	processed_pseudogene					0	0					1_to_1	identical gene model		1	1	1	1	new_contig_added		Variation	Variation										0
iPS	ENSG00000271702		ENSG00000271702	ENSG00000271702	processed_pseudogene	processed_pseudogene					0	0					1_to_1	identical gene model		2	2	1	1														0
iPS	ENSG00000271704	BNIP3P20	ENSG00000271704	ENSG00000271704	processed_pseudogene	processed_pseudogene	0.546667	0.546667	0.56	0.56	1	1	0.00193574	0.00414537	0	0	1_to_1	identical gene model		1	1	1	1	diff_parts_same_contig		Gap	Gap										0
iPS	ENSG00000271705	RPL17P3	ENSG00000271705	ENSG00000271705	unprocessed_pseudogene	unprocessed_pseudogene					0	0					1_to_1	identical gene model		2	2	1	1														0
iPS	ENSG00000271707	ATP1B3P1	ENSG00000271707	ENSG00000271707	processed_pseudogene	processed_pseudogene	0.875	0.875	0.88	0.88	1	1	0.00193574	0.00414537	0	0	1_to_1	identical gene model		1	1	1	1														0
iPS	ENSG00000271709		ENSG00000271709	ENSG00000271709	lncRNA	lncRNA	0.37	0.37	0.37	0.37	0	0			0	0	1_to_1	identical gene model		2	2	1	1	diff_parts_same_contig		Path Problem	Path Problem							0	EFO_0003758	0.0049008	0
iPS	ENSG00000271710	NDUFA8P1	ENSG00000271710	ENSG00000271710	processed_pseudogene	processed_pseudogene					0	0					1_to_1	identical gene model		1	1	1	1	diff_parts_same_contig			GRC Housekeeping										0
iPS	ENSG00000271711		ENSG00000271711	ENSG00000271711	processed_pseudogene	processed_pseudogene	0.813333	0.813333	0.805	0.805	1	1	0.00193574	0.00414537	0.0833333	0.0833333	1_to_1	identical gene model		1	1	1	1	diff_parts_same_contig													0
iPS	ENSG00000271712		ENSG00000271712	ENSG00000271712	processed_pseudogene	processed_pseudogene					0	0					1_to_1	identical gene model		1	1	1	1														0
iPS	ENSG00000271714	FAM169A-AS1	ENSG00000271714	ENSG00000271714	lncRNA	lncRNA	0.88	0.88125	0.69	0.69	1	1	0.00193574	0.00414537	0.110863	0.110863	1_to_1	identical gene model		1	1	1	1														0
iPS	ENSG00000271715		ENSG00000271715	ENSG00000271715	lncRNA	lncRNA					0	0					1_to_1	identical gene model		1	1	1	1	diff_parts_same_contig										0	EFO_0000384	0.0049849	0
iPS	ENSG00000271716		ENSG00000271716	ENSG00000271716	lncRNA	lncRNA					0	0					1_to_1	identical gene model		2	2	1	1	diff_parts_same_contig													0
iPS	ENSG00000271717		ENSG00000271717	ENSG00000271717	lncRNA	lncRNA					0	0					1_to_1	identical gene model		2	2	1	1	diff_parts_same_contig		Path Problem	Path Problem							0	EFO_0001663	0.0063674	0
iPS	ENSG00000271723	MROH7-TTC4	ENSG00000271723	ENSG00000271723	protein_coding	protein_coding					0	0			0.99986	0.99986	1_to_1	identical gene model		33;33;17;33	33;33;33;17	4	4	diff_parts_same_contig, new_contig_added		Clone Problem								0	EFO_0008591	0.28671	0
iPS	ENSG00000271724		ENSG00000271724	ENSG00000271724	lncRNA	lncRNA					0	0					1_to_1	identical gene model		2	2	1	1											0	EFO_0000365	0.038392	0
iPS	ENSG00000271725		ENSG00000271725	ENSG00000271725	lncRNA	lncRNA	0.596667	0.596667	0.59	0.59	1	1	0.00193574	0.00414537	0	0	1_to_1	identical gene model		2	2	1	1											0	EFO_0003060	0.030734	0
iPS	ENSG00000271727		ENSG00000271727	ENSG00000271727	lncRNA	lncRNA	0.65	0.65	0.65	0.65	0	0			0.75	0.75	1_to_1	identical gene model		4;5;5	5;5;4	3	3											0	EFO_0000384	0.0016891	0
iPS	ENSG00000271730		ENSG00000271730	ENSG00000271730	lncRNA	lncRNA	0.86875	0.87	0.805	0.805	1	1	0.00193574	0.00414537	0.942498	0.942498	1_to_1	identical gene model		1	1	1	1														0
iPS	ENSG00000271732		ENSG00000271732	ENSG00000271732	lncRNA	lncRNA	0.7	0.7	0.7	0.7	0	0			0	0	1_to_1	identical gene model		1	1	1	1	diff_parts_same_contig		GRC Housekeeping, Localization Problem, Gap, Clone Problem	Gap	High Signal Region						0	MONDO_0100096	0.0097468	0
iPS	ENSG00000271734		ENSG00000271734	ENSG00000271734	lncRNA	lncRNA	2.0075	2.00875	1.845	1.85	1	1	0.00193574	0.00414537	0	0	1_to_1	identical gene model		1	1	1	1	diff_parts_same_contig										0	MONDO_0100096	0.0085268	0
iPS	ENSG00000271736	LINC02772	ENSG00000271736	ENSG00000271736	lncRNA	lncRNA					0	0			1	1	1_to_1	identical gene model		2;2;3;2	2;2;3;2	4	4	diff_parts_same_contig		GRC Housekeeping								0	EFO_0005044	0.018294	0
iPS	ENSG00000271737		ENSG00000271737	ENSG00000271737	lncRNA	lncRNA	11.2163	11.21	10.91	10.9	1	1	0.00193574	0.00414537	0	0	1_to_1	identical gene model		1	1	1	1	diff_parts_same_contig													0
iPS	ENSG00000271739	RNU1-29P	ENSG00000271739	ENSG00000271739	snRNA	snRNA					0	0					1_to_1	identical gene model		1	1	1	1														0
iPS	ENSG00000271741		ENSG00000271741	ENSG00000271741	protein_coding	protein_coding	0.212	0.212	0.2	0.2	1	1	0.00193574	0.00414537	0.99362	0.99362	1_to_1	identical gene model		17	17	1	1			Clone Problem											0
iPS	ENSG00000271742		ENSG00000271742	ENSG00000271742	lncRNA	lncRNA					0	0					1_to_1	identical gene model		1	1	1	1	diff_parts_same_contig		GRC Housekeeping, Localization Problem								0	EFO_0000702	0.0048558	0
iPS	ENSG00000271743		ENSG00000271743	ENSG00000271743	lncRNA	lncRNA	0.853333	0.855	0.855	0.855	1	1	0.00193574	0.00414537	0	0	1_to_1	identical gene model		1	1	1	1	diff_parts_same_contig		Variation	Variation										0
iPS	ENSG00000271746		ENSG00000271746	ENSG00000271746	lncRNA	lncRNA					0	0			1	1	1_to_1	identical gene model		1	1	1	1														0
iPS	ENSG00000271749		ENSG00000271749	ENSG00000271749	unprocessed_pseudogene	unprocessed_pseudogene					0	0					1_to_1	identical gene model		1	1	1	1			Path Problem, Gap	Gap										0
iPS	ENSG00000271751		ENSG00000271751	ENSG00000271751	lncRNA	lncRNA	0.94	0.94	0.94	0.94	0	0			0	0	1_to_1	identical gene model		1	1	1	1	diff_parts_same_contig		Clone Problem	Clone Problem							0	EFO_0000702	0.0051404	0
iPS	ENSG00000271752		ENSG00000271752	ENSG00000271752	lncRNA	lncRNA	0.5	0.5	0.5	0.5	0	0			0	0	1_to_1	identical gene model		1	1	1	1	new_contig_added													0
iPS	ENSG00000271754		ENSG00000271754	ENSG00000271754	lncRNA	lncRNA	3.3975	3.3975	3.4	3.4	1	1	0.00193574	0.00414537	0.540986	0.540986	1_to_1	identical gene model		1	1	1	1	diff_parts_same_contig		Variation, GRC Housekeeping	GRC Housekeeping							0	EFO_0000365	0.0084309	0
iPS	ENSG00000271755		ENSG00000271755	ENSG00000271755	lncRNA	lncRNA	1.25571	1.25571	0.81	0.81	1	1	0.00193574	0.00414537	0	0	1_to_1	identical gene model		1	1	1	1			Variation								0	EFO_0000676	0.003109	0
iPS	ENSG00000271758		ENSG00000271758	ENSG00000271758	lncRNA	lncRNA					0	0			1	1	1_to_1	identical gene model		6	6	1	1	new_contig_added, diff_parts_same_contig		Clone Problem, Variation, GRC Housekeeping	Clone Problem, Variation, GRC Housekeeping										0
iPS	ENSG00000271761		ENSG00000271761	ENSG00000271761	lncRNA	lncRNA	0.833333	0.833333	0.76	0.76	1	1	0.00193574	0.00414537	0	0	1_to_1	identical gene model		1	1	1	1	diff_parts_same_contig		GRC Housekeeping	Path Problem, GRC Housekeeping	High Signal Region						0	MONDO_0018531	0.017956	0
iPS	ENSG00000271763		ENSG00000271763	ENSG00000271763	lncRNA	lncRNA					0	0					1_to_1	identical gene model		2	2	1	1	diff_parts_same_contig													0
iPS	ENSG00000271765	RN7SKP299	ENSG00000271765	ENSG00000271765	misc_RNA	misc_RNA					0	0					1_to_1	identical gene model		1	1	1	1														0
iPS	ENSG00000271766		ENSG00000271766	ENSG00000271766	lncRNA	lncRNA	2.38714	2.39	2.14	2.14	1	1	0.00193574	0.00414537	0	0	1_to_1	identical gene model		1	1	1	1	diff_parts_same_contig													0
iPS	ENSG00000271771		ENSG00000271771	ENSG00000271771	lncRNA	lncRNA	0.48	0.48	0.48	0.48	0	0			0	0	1_to_1	identical gene model		1	1	1	1			Variation	Variation							0	EFO_0000707	0.026282	0
iPS	ENSG00000271774		ENSG00000271774	ENSG00000271774	lncRNA	lncRNA					0	0			1	1	1_to_1	identical gene model		3	3	1	1	new_contig_added, diff_parts_same_contig													0
iPS	ENSG00000271776		ENSG00000271776	ENSG00000271776	lncRNA	lncRNA					0	0			0.875	0.875	1_to_1	identical gene model		1	1	1	1											0	Orphanet_100	0.0038646	0
iPS	ENSG00000271778		ENSG00000271778	ENSG00000271778	lncRNA	lncRNA	3.26333	3.26167	3.875	3.87	1	1	0.00193574	0.00414537	0	0	1_to_1	identical gene model		1	1	1	1											0	EFO_0008510	0.006126	0
iPS	ENSG00000271779		ENSG00000271779	ENSG00000271779	processed_pseudogene	processed_pseudogene					0	0					1_to_1	identical gene model		1	1	1	1	diff_parts_same_contig		Path Problem, Gap	Gap										0
iPS	ENSG00000271780		ENSG00000271780	ENSG00000271780	lncRNA	lncRNA	5.46875	5.4675	5.475	5.48	1	1	0.00193574	0.00414537	0	0	1_to_1	identical gene model		1	1	1	1	diff_parts_same_contig										0	EFO_0000198	0.0047813	0
iPS	ENSG00000271781		ENSG00000271781	ENSG00000271781	lncRNA	lncRNA	0.935714	0.938571	0.87	0.87	1	1	0.00193574	0.00414537	0	0	1_to_1	identical gene model		1	1	1	1														0
iPS	ENSG00000271784	TP53RK-DT	ENSG00000271784	ENSG00000271784	lncRNA	lncRNA	1.278	1.274	1.49	1.49	1	1	0.00193574	0.00414537	0	0	1_to_1	identical gene model		1	1	1	1	diff_parts_same_contig													0
iPS	ENSG00000271787		ENSG00000271787	ENSG00000271787	lncRNA	lncRNA	0.645	0.645	0.645	0.645	0	0			0.996237	0.996237	1_to_1	identical gene model		1	1	1	1	diff_parts_same_contig										0	MONDO_0100096	0.013914	0
iPS	ENSG00000271788		ENSG00000271788	ENSG00000271788	lncRNA	lncRNA	0.541667	0.54	0.535	0.535	1	1	0.00193574	0.00414537	0	0	1_to_1	identical gene model		1	1	1	1	diff_parts_same_contig													0
iPS	ENSG00000271789		ENSG00000271789	ENSG00000271789	lncRNA	lncRNA	2.43375	2.43625	2.33	2.33	1	1	0.00193574	0.00414537	0	0	1_to_1	identical gene model		1	1	1	1	diff_parts_same_contig										0	EFO_0000305	0.042443	0
iPS	ENSG00000271792		ENSG00000271792	ENSG00000271792	lncRNA	lncRNA					0	0					1_to_1	identical gene model		1	1	1	1	diff_parts_same_contig													0
iPS	ENSG00000271793		ENSG00000271793	ENSG00000271793	protein_coding	protein_coding	3.98375	3.98375	3.77	3.775	1	1	0.00193574	0.00414537	0.947491	0.947491	1_to_1	identical gene model		8	8	1	1	new_contig_added, diff_parts_same_contig													0
iPS	ENSG00000271795		ENSG00000271795	ENSG00000271795	lncRNA	lncRNA	0.69625	0.69625	0.71	0.71	1	1	0.00193574	0.00414537	0.16179	0.16179	1_to_1	identical gene model		1	1	1	1											0	HP_0100806	0.0017097	0
iPS	ENSG00000271797		ENSG00000271797	ENSG00000271797	lncRNA	lncRNA	0.7075	0.70625	0.55	0.55	1	1	0.00193574	0.00414537	0.27224	0.27224	1_to_1	identical gene model		1	1	1	1	diff_parts_same_contig													0
iPS	ENSG00000271798	SNORA51	ENSG00000271798	ENSG00000271798	snoRNA	snoRNA	33.1	33.11	33.1	33.11	0	0			0	0	1_to_1	identical gene model		1	1	1	1														0
iPS	ENSG00000271803		ENSG00000271803	ENSG00000271803	lncRNA	lncRNA					0	0					1_to_1	identical gene model		2	2	1	1											0	EFO_1001974	0.0036808	0
iPS	ENSG00000271806		ENSG00000271806	ENSG00000271806	lncRNA	lncRNA	0.1325	0.1325	0.12	0.12	1	1	0.00193574	0.00414537	0	0	1_to_1	identical gene model		1	1	1	1														0
iPS	ENSG00000271810		ENSG00000271810	ENSG00000271810	protein_coding	protein_coding	1.12125	1.12125	1.195	1.195	1	1	0.00193574	0.00414537	0.997828	0.997828	1_to_1	identical gene model		6;7;8;6;6	6;7;8;6;6	5	5	diff_parts_same_contig		Clone Problem, GRC Housekeeping											0
iPS	ENSG00000271811		ENSG00000271811	ENSG00000271811	lncRNA	lncRNA	0.125	0.125	0.125	0.125	0	0			0	0	1_to_1	identical gene model		1	1	1	1	diff_parts_same_contig										0	EFO_0000729	0.019026	0
iPS	ENSG00000271814	RN7SKP290	ENSG00000271814	ENSG00000271814	misc_RNA	misc_RNA					0	0					1_to_1	identical gene model		1	1	1	1														0
iPS	ENSG00000271815		ENSG00000271815	ENSG00000271815	lncRNA	lncRNA	1.75571	1.75714	1.95	1.95	1	1	0.00193574	0.00414537	0	0	1_to_1	identical gene model		1	1	1	1	diff_parts_same_contig													0
iPS	ENSG00000271816	BMS1P4	ENSG00000271816	ENSG00000271816	lncRNA	lncRNA	0.69125	0.69375	0.535	0.535	1	1	0.00193574	0.00414537	0.830063	0.830063	1_to_1	identical gene model		12	12	1	1	diff_parts_same_contig			GRC Housekeeping										0
iPS	ENSG00000271817	U3	ENSG00000271817	ENSG00000271817	snoRNA	snoRNA	6.48	6.77333	6.48	7.63	0	1			0	0	1_to_1	exon_length_diff	0.999087	1	1	1	1			GRC Housekeeping											0
iPS	ENSG00000271818	RN7SKP4	ENSG00000271818	ENSG00000271818	misc_RNA	misc_RNA	1.55	1.55	1.55	1.55	0	0			0	0	1_to_1	identical gene model		1	1	1	1														0
iPS	ENSG00000271819	RNU6-94P	ENSG00000271819	ENSG00000271819	snRNA	snRNA					0	0					1_to_1	identical gene model		1	1	1	1	diff_parts_same_contig													0
iPS	ENSG00000271820		ENSG00000271820	ENSG00000271820	lncRNA	lncRNA					0	0					1_to_1	identical gene model		3	3	1	1	diff_parts_same_contig													0
iPS	ENSG00000271821		ENSG00000271821	ENSG00000271821	lncRNA	lncRNA					0	0			1	1	1_to_1	identical gene model		2	2	1	1			Path Problem, Variation, GRC Housekeeping	Path Problem, Variation, GRC Housekeeping							0	EFO_0003929	0.0015237	0
iPS	ENSG00000271824	SMIM32	ENSG00000271824	ENSG00000271824	protein_coding	protein_coding	0.246	0.246	0.23	0.23	1	1	0.00193574	0.00414537	0	0	1_to_1	identical gene model		1	1	1	1	diff_parts_same_contig		Clone Problem	Clone Problem							0	EFO_0005271	0.25251	0
iPS	ENSG00000271825		ENSG00000271825	ENSG00000271825	lncRNA	lncRNA	0.795	0.795	0.795	0.795	0	0			0	0	1_to_1	identical gene model		2	2	1	1											0	EFO_0003060	0.028975	0
iPS	ENSG00000271826	PLS3-AS1	ENSG00000271826	ENSG00000271826	lncRNA	lncRNA	2.52625	2.525	2.115	2.11	1	1	0.00193574	0.00414537	0	0	1_to_1	identical gene model	0.999935	4;3	3;4	2	2	hg19_errors_corrected, new_contig_added		Path Problem, Gap	Path Problem							0	HP_0001636	0.0054993	0
iPS	ENSG00000271828		ENSG00000271828	ENSG00000271828	lncRNA	lncRNA	0.678333	0.68	0.48	0.48	1	1	0.00193574	0.00414537	0	0	1_to_1	identical gene model		1	1	1	1	diff_parts_same_contig										0	MONDO_0018531	0.018825	0
iPS	ENSG00000271830		ENSG00000271830	ENSG00000271830	lncRNA	lncRNA	12.635	12.6237	15.865	15.845	1	1	0.00193574	0.00414537	0	0	1_to_1	identical gene model		1	1	1	1	diff_parts_same_contig			GRC Housekeeping							0	EFO_0003060	0.016008	0
iPS	ENSG00000271833		ENSG00000271833	ENSG00000271833	lncRNA	lncRNA	28.3362	28.3188	28.395	28.375	1	1	0.00193574	0.00414537	0	0	1_to_1	identical gene model		1	1	1	1											0	EFO_0000305	0.03732	0
iPS	ENSG00000271841	RNU7-10P	ENSG00000271841	ENSG00000271841	snRNA	snRNA					0	0					1_to_1	identical gene model		1	1	1	1														0
iPS	ENSG00000271843		ENSG00000271843	ENSG00000271843	lncRNA	lncRNA	3.27875	3.27875	3.15	3.155	1	1	0.00193574	0.00414537	0	0	1_to_1	identical gene model		1	1	1	1											0	EFO_0004194	0.0041592	0
iPS	ENSG00000271848	SYNPO2L-AS1	ENSG00000271848	ENSG00000271848	lncRNA	lncRNA	0.333333	0.333333	0.295	0.295	1	1	0.00193574	0.00414537	0.990304	0.992574	1_to_1	identical gene model		2;3;2;2	2;2;3;2	4	4				GRC Housekeeping										0
iPS	ENSG00000271849	MAN2A1-DT	ENSG00000271849	ENSG00000271849	lncRNA	lncRNA	5.095	5.0925	5.2	5.2	1	1	0.00193574	0.00414537	0	0	1_to_1	identical gene model		1	1	1	1	diff_parts_same_contig													0
iPS	ENSG00000271850	LINC02343	ENSG00000271850	ENSG00000271850	lncRNA	lncRNA					0	0					1_to_1	identical gene model		4;3	3;4	2	2	new_contig_added, diff_parts_same_contig				High Signal Region									0
iPS	ENSG00000271851		ENSG00000271851	ENSG00000271851	lncRNA	lncRNA	2.29125	2.29	2.075	2.075	1	1	0.00193574	0.00414537	0	0	1_to_1	identical gene model		1	1	1	1											0	EFO_0000198	0.0042102	0
iPS	ENSG00000271852	SNORD11B	ENSG00000271852	ENSG00000271852	snoRNA	snoRNA					0	0					1_to_1	identical gene model		1	1	1	1														0
iPS	ENSG00000271853		ENSG00000271853	ENSG00000271853	lncRNA	lncRNA	2.90125	2.90125	3.485	3.48	1	1	0.00193574	0.00414537	0.978742	0.978742	1_to_1	identical gene model		5;4;7	7;4;5	3	3			GRC Housekeeping											0
iPS	ENSG00000271855		ENSG00000271855	ENSG00000271855	lncRNA	lncRNA	9.85125	9.8475	10.005	10	1	1	0.00193574	0.00414537	0	0	1_to_1	identical gene model		1	1	1	1														0
iPS	ENSG00000271856	LINC01215	ENSG00000271856	ENSG00000271856	lncRNA	lncRNA					0	0					1_to_1	identical gene model		3	3	1	1											0	EFO_0000676	0.035756	0
iPS	ENSG00000271857		ENSG00000271857	ENSG00000271857	lncRNA	lncRNA	2.66625	2.66625	2.41	2.415	1	1	0.00193574	0.00414537	0	0	1_to_1	identical gene model		1	1	1	1	diff_parts_same_contig		Variation, GRC Housekeeping	GRC Housekeeping							0	EFO_0000641	0.018608	0
iPS	ENSG00000271858		ENSG00000271858	ENSG00000271858	lncRNA	lncRNA	3.7525	3.75375	3.415	3.415	1	1	0.00193574	0.00414537	0.855174	0.855174	1_to_1	identical gene model		3;3;2;3;2;3	3;3;3;3;2;2	6	6	diff_parts_same_contig										0	EFO_0010700	0.3255	0
iPS	ENSG00000271860		ENSG00000271860	ENSG00000271860	lncRNA	lncRNA	1.43429	1.43429	1.27	1.27	1	1	0.00193574	0.00414537	0.963367	0.963367	1_to_1	identical gene model		2;5;6;7;5;8;7;5;7;2;12;6;7;6;7;8;8;11;5;6;7;11;4;10;7;8;8;9;8;7;20;8;7;8;5;12;6;8;4;5;6;6;12;7;12;12;11;8;7;6;6	6;12;11;7;5;11;8;5;12;12;12;7;20;12;4;5;2;7;6;8;7;8;6;7;8;7;7;7;8;6;4;5;9;11;8;8;7;6;6;10;7;8;6;6;6;5;8;8;7;5;2	51	51	new_contig_added, diff_parts_same_contig				High Signal Region						0	EFO_0001064	0.026078	0
iPS	ENSG00000271862		ENSG00000271862	ENSG00000271862	lncRNA	lncRNA	3.665	3.66625	3.735	3.73	1	1	0.00193574	0.00414537	0	0	1_to_1	identical gene model		1	1	1	1											0	HP_0100806	0.0030239	0
iPS	ENSG00000271868		ENSG00000271868	ENSG00000271868	lncRNA	lncRNA	1.645	1.645	1.01	1.005	1	1	0.00193574	0.00414537	0	0	1_to_1	identical gene model		1	1	1	1			GRC Housekeeping, Gap	GRC Housekeeping, Gap										0
iPS	ENSG00000271869	DCTN6-DT	ENSG00000271869	ENSG00000271869	lncRNA	lncRNA	17.0667	17.0533	16.075	16.06	1	1	0.00193574	0.00414537	0	0	1_to_1	identical gene model		1	1	1	1											0	EFO_0005045	0.0033124	0
iPS	ENSG00000271870		ENSG00000271870	ENSG00000271870	lncRNA	lncRNA	64.5725	64.5375	67.315	67.335	1	1	0.00193574	0.00414537	0	0	1_to_1	identical gene model		1	1	1	1			Variation	Variation							0	EFO_0005842	0.012767	0
iPS	ENSG00000271871		ENSG00000271871	ENSG00000271871	lncRNA	lncRNA	1.12429	1.12429	1.15	1.15	1	1	0.00193574	0.00414537	0	0	1_to_1	identical gene model		1	1	1	1	diff_parts_same_contig													0
iPS	ENSG00000271874	RAI14-DT	ENSG00000271874	ENSG00000271874	lncRNA	lncRNA	3.43375	3.4325	3.29	3.295	1	1	0.00193574	0.00414537	0	0	1_to_1	identical gene model		1	1	1	1														0
iPS	ENSG00000271880		ENSG00000271880	ENSG00000271880	lncRNA	lncRNA	0.16	0.16	0.16	0.16	0	0	0.00193574	0.00414537	0.989096	0.990073	1_to_1	identical gene model		12	12	1	1				GRC Housekeeping							0	EFO_0000384	0.018324	0
iPS	ENSG00000271882		ENSG00000271882	ENSG00000271882	lncRNA	lncRNA	2.58429	2.58286	1.97	1.97	1	1	0.00193574	0.00414537	0	0	1_to_1	identical gene model		1	1	1	1	diff_parts_same_contig			GRC Housekeeping										0
iPS	ENSG00000271886	MIR98	ENSG00000271886	ENSG00000271886	miRNA	miRNA					0	0					1_to_1	identical gene model		1	1	1	1	new_contig_added		Path Problem, Gap	Path Problem							0	EFO_0000311;MONDO_0005090	0.0022175	0
iPS	ENSG00000271888	JARID2-DT	ENSG00000271888	ENSG00000271888	lncRNA	lncRNA	18.9312	18.9275	19.4	19.38	1	1	0.00193574	0.00414537	0	0	1_to_1	identical gene model		1	1	1	1														0
iPS	ENSG00000271889		ENSG00000271889	ENSG00000271889	lncRNA	lncRNA	1.3925	1.3925	1.55	1.55	1	1	0.00193574	0.00414537	0	0	1_to_1	identical gene model		2;2;2	2;2;2	3	3											0	MONDO_0100096	0.011619	0
iPS	ENSG00000271890	OR10AE1P	ENSG00000271890	ENSG00000271890	unprocessed_pseudogene	unprocessed_pseudogene					0	0					1_to_1	identical gene model		1	1	1	1			GRC Housekeeping											0
iPS	ENSG00000271892		ENSG00000271892	ENSG00000271892	lncRNA	lncRNA	0.795	0.795	0.795	0.795	0	0			0	0	1_to_1	identical gene model		1	1	1	1											0	EFO_0000326	0.040979	0
iPS	ENSG00000271893		ENSG00000271893	ENSG00000271893	lncRNA	lncRNA					0	0					1_to_1	identical gene model		3	3	1	1														0
iPS	ENSG00000271894		ENSG00000271894	ENSG00000271894	lncRNA	lncRNA	0.32	0.32	0.32	0.32	0	0			0.971154	0.971154	1_to_1	identical gene model		4	4	1	1	diff_parts_same_contig													0
iPS	ENSG00000271895		ENSG00000271895	ENSG00000271895	lncRNA	lncRNA	5.0775	5.07875	5.16	5.155	1	1	0.00193574	0.00414537	0.900326	0.900326	1_to_1	identical gene model		1;2	1;2	2	2	diff_parts_same_contig		GRC Housekeeping, Localization Problem											0
iPS	ENSG00000271897		ENSG00000271897	ENSG00000271897	lncRNA	lncRNA	0.95	0.96	0.95	0.96	0	0			0	0	1_to_1	identical gene model		1	1	1	1														0
iPS	ENSG00000271898	MIR4791	ENSG00000271898	ENSG00000271898	miRNA	miRNA					0	0					1_to_1	identical gene model		1	1	1	1	diff_parts_same_contig													0
iPS	ENSG00000271899	MIR4466	ENSG00000271899	ENSG00000271899	miRNA	miRNA					0	0					1_to_1	identical gene model		1	1	1	1	diff_parts_same_contig													0
iPS	ENSG00000271900		ENSG00000271900	ENSG00000271900	processed_pseudogene	processed_pseudogene					0	0					1_to_1	identical gene model		2	2	1	1			GRC Housekeeping, Localization Problem											0
iPS	ENSG00000271901		ENSG00000271901	ENSG00000271901	lncRNA	lncRNA					0	0					1_to_1	identical gene model		2;6	2;6	2	2	new_contig_added, diff_parts_same_contig													0
iPS	ENSG00000271904		ENSG00000271904	ENSG00000271904	lncRNA	lncRNA					0	0					1_to_1	identical gene model		2	2	1	1	new_contig_added, diff_parts_same_contig													0
iPS	ENSG00000271907	SNORA35B	ENSG00000271907	ENSG00000271907	snoRNA	snoRNA	46.19	46.16	46.19	46.16	0	0			0	0	1_to_1	identical gene model		1	1	1	1	new_contig_added		Path Problem, Gap	Path Problem										0
iPS	ENSG00000271911		ENSG00000271911	ENSG00000271911	lncRNA	lncRNA	0.13	0.13	0.13	0.13	0	0			0.666667	0.666667	1_to_1	identical gene model		3	3	1	1														0
iPS	ENSG00000271913	TAGAP-AS1	ENSG00000271913	ENSG00000271913	lncRNA	lncRNA	1.39857	1.39857	1.05	1.05	1	1	0.00193574	0.00414537	0.94755	0.94755	1_to_1	identical gene model		4;3;5;5;5;5;2;3;5;5;3;2;3;2;3;2;2;3;7;5;4	5;3;2;3;5;5;3;3;5;4;3;7;2;2;2;5;3;2;5;4;5	21	21	diff_parts_same_contig										0	MONDO_0100096	0.022035	0
iPS	ENSG00000271914		ENSG00000271914	ENSG00000271914	lncRNA	lncRNA					0	0			1	1	1_to_1	identical gene model		1	1	1	1			Clone Problem											0
iPS	ENSG00000271916		ENSG00000271916	ENSG00000271916	lncRNA	lncRNA	2.65	2.64	2.65	2.64	0	0			0	0	1_to_1	identical gene model		1	1	1	1														0
iPS	ENSG00000271917		ENSG00000271917	ENSG00000271917	lncRNA	lncRNA					0	0					1_to_1	identical gene model		1	1	1	1	diff_parts_same_contig										0	EFO_0002496	0.04636	0
iPS	ENSG00000271918		ENSG00000271918	ENSG00000271918	lncRNA	lncRNA	8.18125	8.1775	8.435	8.425	1	1	0.00193574	0.00414537	0	0	1_to_1	identical gene model		1	1	1	1											0	EFO_0004194	0.0055828	0
iPS	ENSG00000271919		ENSG00000271919	ENSG00000271919	transcribed_processed_pseudogene	transcribed_processed_pseudogene					0	0					1_to_1	identical gene model		1	1	1	1			Path Problem, Gap	Gap										0
iPS	ENSG00000271922		ENSG00000271922	ENSG00000271922	snoRNA	snoRNA					0	0					1_to_1	identical gene model		1	1	1	1														0
iPS	ENSG00000271923	RNU6-86P	ENSG00000271923	ENSG00000271923	snRNA	snRNA					0	0					1_to_1	identical gene model		1	1	1	1														0
iPS	ENSG00000271924	RNA5SP108	ENSG00000271924	ENSG00000271924	rRNA_pseudogene	rRNA_pseudogene					0	0					1_to_1	identical gene model		1	1	1	1	diff_parts_same_contig		Path Problem	Path Problem										0
iPS	ENSG00000271926		ENSG00000271926	ENSG00000271926	lncRNA	lncRNA	0.655	0.6575	0.685	0.685	1	1	0.00193574	0.00414537	0	0	1_to_1	identical gene model		1	1	1	1														0
iPS	ENSG00000271930		ENSG00000271930	ENSG00000271930	lncRNA	lncRNA	0.54	0.54	0.54	0.54	0	0			0	0	1_to_1	identical gene model		1	1	1	1				GRC Housekeeping							0	EFO_0000384	0.0036425	0
iPS	ENSG00000271931	PNRC1-DT	ENSG00000271931	ENSG00000271931	lncRNA	lncRNA	0.956667	0.956667	0.73	0.73	1	1	0.00193574	0.00414537	0	0	1_to_1	identical gene model		1	1	1	1											0	EFO_0000198	0.0087656	0
iPS	ENSG00000271932	RNU6-85P	ENSG00000271932	ENSG00000271932	snRNA	snRNA					0	0					1_to_1	identical gene model		1	1	1	1														0
iPS	ENSG00000271933		ENSG00000271933	ENSG00000271933	lncRNA	lncRNA	0.543333	0.543333	0.475	0.475	1	1	0.00193574	0.00414537	0	0	1_to_1	identical gene model		1	1	1	1				GRC Housekeeping							0	EFO_0000676	0.023467	0
iPS	ENSG00000271934	OR2AS2P	ENSG00000271934	ENSG00000271934	unprocessed_pseudogene	unprocessed_pseudogene					0	0					1_to_1	identical gene model		1	1	1	1	diff_parts_same_contig													0
iPS	ENSG00000271936		ENSG00000271936	ENSG00000271936	lncRNA	lncRNA	7.62375	7.625	7.495	7.5	1	1	0.00193574	0.00414537	0	0	1_to_1	identical gene model		1	1	1	1	diff_parts_same_contig													0
iPS	ENSG00000271937		ENSG00000271937	ENSG00000271937	lncRNA	lncRNA	3.22875	3.22625	3.46	3.46	1	1	0.00193574	0.00414537	0.49644	0.49644	1_to_1	identical gene model		1	1	1	1														0
iPS	ENSG00000271938		ENSG00000271938	ENSG00000271938	lncRNA	lncRNA	1.92	1.92	1.92	1.92	0	0			0	0	1_to_1	identical gene model		1	1	1	1											0	EFO_0000198	0.0012569	0
iPS	ENSG00000271943		ENSG00000271943	ENSG00000271943	transcribed_processed_pseudogene	transcribed_processed_pseudogene	3.44375	3.44375	3.31	3.31	1	1	0.00193574	0.00414537	0.633201	0.633201	1_to_1	identical gene model		1;2	1;2	2	2														0
iPS	ENSG00000271945		ENSG00000271945	ENSG00000271945	lncRNA	lncRNA	0.97875	0.97875	1.185	1.185	1	1	0.00193574	0.00414537	0	0	1_to_1	identical gene model		2;3;4	3;2;4	3	3			GRC Housekeeping	GRC Housekeeping	Low Mappability						0	MONDO_0100096	0.0073364	0
iPS	ENSG00000271947		ENSG00000271947	ENSG00000271947	lncRNA	lncRNA	1.092	1.092	0.99	0.99	1	1	0.00193574	0.00414537	0	0	1_to_1	identical gene model		1	1	1	1	diff_parts_same_contig										0	MONDO_0100096	0.010144	0
iPS	ENSG00000271949		ENSG00000271949	ENSG00000271949	protein_coding	protein_coding	0.48	0.48	0.48	0.48	0	0			0.993056	0.993056	1_to_1	identical gene model		4	4	1	1	new_contig_added, diff_parts_same_contig		Clone Problem, GRC Housekeeping								0	EFO_0002571	0.092395	0
iPS	ENSG00000271952	LINC01954	ENSG00000271952	ENSG00000271952	lncRNA	lncRNA					0	0			1	1	1_to_1	identical gene model		2;2;3	3;2;2	3	3	diff_parts_same_contig										0	EFO_0000384	0.017515	0
iPS	ENSG00000271955		ENSG00000271955	ENSG00000271955	lncRNA	lncRNA					0	0					1_to_1	identical gene model		4;6	4;6	2	2														0
iPS	ENSG00000271958		ENSG00000271958	ENSG00000271958	lncRNA	lncRNA					0	0					1_to_1	identical gene model		2	2	1	1			GRC Housekeeping, Localization Problem											0
iPS	ENSG00000271959		ENSG00000271959	ENSG00000271959	lncRNA	lncRNA	0.6875	0.68625	0.595	0.59	1	1	0.00193574	0.00414537	0.0428571	0.0428571	1_to_1	identical gene model		3	3	1	1	diff_parts_same_contig		Variation, GRC Housekeeping	Variation, GRC Housekeeping							0	EFO_0003758	0.018214	0
iPS	ENSG00000271963		ENSG00000271963	ENSG00000271963	lncRNA	lncRNA	1.67333	1.67667	1.63	1.63	1	1	0.00193574	0.00414537	0	0	1_to_1	identical gene model		2	2	1	1	diff_parts_same_contig		Gap	Gap										0
iPS	ENSG00000271964		ENSG00000271964	ENSG00000271964	lncRNA	lncRNA	2.73625	2.775	2.765	2.76	1	1	-0.0100912	0.439914	0	0	1_to_1	identical gene model		1	1	1	1											0	EFO_0003060	0.033661	0
iPS	ENSG00000271966	ARFGEF1-DT	ENSG00000271966	ENSG00000271966	lncRNA	lncRNA	15.0975	15.09	16.23	16.205	1	1	0.00193574	0.00414537	0	0	1_to_1	identical gene model		1	1	1	1											0	EFO_0000702	0.0038751	0
iPS	ENSG00000271967		ENSG00000271967	ENSG00000271967	lncRNA	lncRNA	2.49625	2.495	1.965	1.965	1	1	0.00193574	0.00414537	0	0	1_to_1	identical gene model		1	1	1	1			GRC Housekeeping	GRC Housekeeping							0	MONDO_0018531	0.017207	0
iPS	ENSG00000271968	ADAM6	ENSG00000271968	ENSG00000271968	transcribed_unprocessed_pseudogene	transcribed_unprocessed_pseudogene					0	0					1_to_1	identical gene model	0.998491	2;1	2;1	2	2	new_contig_added	yes	Path Problem	Path Problem							0	EFO_0000616;EFO_0000311;EFO_0000681	0.0036958	0
iPS	ENSG00000271969		ENSG00000271969	ENSG00000271969	lncRNA	lncRNA	1.36333	1.36	0.94	0.94	1	1	0.00193574	0.00414537	0	0	1_to_1	identical gene model		1	1	1	1	diff_parts_same_contig		Variation, Clone Problem	Variation, Clone Problem							0	EFO_0000729	0.0087432	0
iPS	ENSG00000271971		ENSG00000271971	ENSG00000271971	lncRNA	lncRNA	13.4113	13.4062	13.36	13.355	1	1	0.00193574	0.00414537	0	0	1_to_1	identical gene model		1	1	1	1	diff_parts_same_contig			GRC Housekeeping										0
iPS	ENSG00000271973		ENSG00000271973	ENSG00000271973	lncRNA	lncRNA	5.59333	5.59167	5.385	5.38	1	1	0.00193574	0.00414537	0	0	1_to_1	identical gene model		1	1	1	1														0
iPS	ENSG00000271974	RDM1P4	ENSG00000271974	ENSG00000271974	transcribed_processed_pseudogene	transcribed_processed_pseudogene					0	0					1_to_1	identical gene model		1	1	1	1	diff_parts_same_contig		Gap	Gap										0
iPS	ENSG00000271976		ENSG00000271976	ENSG00000271976	lncRNA	lncRNA	7.61625	7.61875	7.705	7.69	1	1	0.00193574	0.00414537	0	0	1_to_1	identical gene model		1	1	1	1														0
iPS	ENSG00000271977	EVA1CP2	ENSG00000271977	ENSG00000271977	transcribed_unprocessed_pseudogene	transcribed_unprocessed_pseudogene	1.32	1.33	1.32	1.33	0	0			0.975	0.975	1_to_1	identical gene model		4	4	1	1			Gap, GRC Housekeeping, Localization Problem	Gap										0
iPS	ENSG00000271978		ENSG00000271978	ENSG00000271978	lncRNA	lncRNA	1.1025	1.1025	1.08	1.075	1	1	0.00193574	0.00414537	0.0104167	0.0104167	1_to_1	identical gene model		2	2	1	1														0
iPS	ENSG00000271980		ENSG00000271980	ENSG00000271980	lncRNA	lncRNA	1.3525	1.35125	1.32	1.32	1	1	0.00193574	0.00414537	0.99217	0.99217	1_to_1	identical gene model		1	1	1	1	diff_parts_same_contig													0
iPS	ENSG00000271981		ENSG00000271981	ENSG00000271981	lncRNA	lncRNA					0	0			1	1	1_to_1	identical gene model		1	1	1	1				GRC Housekeeping										0
iPS	ENSG00000271982	SNORD58B	ENSG00000271982	ENSG00000271982	snoRNA	snoRNA					0	0					1_to_1	identical gene model		1	1	1	1														0
iPS	ENSG00000271983		ENSG00000271983	ENSG00000271983	lncRNA	lncRNA	1.006	1.004	0.89	0.89	1	1	0.00193574	0.00414537	0	0	1_to_1	identical gene model		1	1	1	1											0	MONDO_0100096	0.0073365	0
iPS	ENSG00000271984		ENSG00000271984	ENSG00000271984	lncRNA	lncRNA	1.05	1.045	1.05	1.045	0	0			0.922619	0.922619	1_to_1	identical gene model		2	2	1	1	diff_parts_same_contig													0
iPS	ENSG00000271985		ENSG00000271985	ENSG00000271985	processed_pseudogene	processed_pseudogene					0	0					1_to_1	identical gene model		1	1	1	1			Gap	Gap, GRC Housekeeping										0
iPS	ENSG00000271986	RN7SL827P	ENSG00000271986	ENSG00000271986	misc_RNA	misc_RNA					0	0					1_to_1	exon_length_diff	0.998611	1	1	1	1	diff_parts_same_contig		GRC Housekeeping	GRC Housekeeping										0
iPS	ENSG00000271989		ENSG00000271989	ENSG00000271989	lncRNA	lncRNA	0.906667	0.906667	0.765	0.765	1	1	0.00193574	0.00414537	0.622298	0.622298	1_to_1	identical gene model		1	1	1	1	diff_parts_same_contig		GRC Housekeeping, Localization Problem											0
iPS	ENSG00000271991	TTC32-DT	ENSG00000271991	ENSG00000271991	lncRNA	lncRNA	0.838333	0.838333	0.62	0.62	1	1	0.00193574	0.00414537	0	0	1_to_1	identical gene model		1	1	1	1											0	EFO_0000198	0.0029625	0
iPS	ENSG00000271992		ENSG00000271992	ENSG00000271992	lncRNA	lncRNA	19.1088	19.09	17.105	17.105	1	1	0.00193574	0.00414537	0	0	1_to_1	identical gene model		1	1	1	1			Clone Problem								0	EFO_1000044	0.036588	0
iPS	ENSG00000271993		ENSG00000271993	ENSG00000271993	lncRNA	lncRNA	2.06625	2.06625	1.94	1.935	1	1	0.00193574	0.00414537	0	0	1_to_1	identical gene model		1	1	1	1											0	EFO_0000365	0.042443	0
iPS	ENSG00000271996		ENSG00000271996	ENSG00000271996	lncRNA	lncRNA					0	0					1_to_1	identical gene model		2	2	1	1														0
iPS	ENSG00000271998		ENSG00000271998	ENSG00000271998	lncRNA	lncRNA					0	0			1	1	1_to_1	identical gene model		1	1	1	1	diff_parts_same_contig													0
iPS	ENSG00000272002	LINC02973	ENSG00000272002	ENSG00000272002	lncRNA	lncRNA	1.34	1.33833	1.08	1.08	1	1	0.00193574	0.00414537	0	0	1_to_1	identical gene model		1	1	1	1														0
iPS	ENSG00000272004		ENSG00000272004	ENSG00000272004	lncRNA	lncRNA					0	0			1	1	1_to_1	identical gene model		2	2	1	1	new_contig_added, diff_parts_same_contig		Clone Problem	Clone Problem										0
iPS	ENSG00000272006		ENSG00000272006	ENSG00000272006	processed_pseudogene	processed_pseudogene	77.32	77.24	77.32	77.24	0	0			0	0	1_to_1	identical gene model		1	1	1	1														0
iPS	ENSG00000272008		ENSG00000272008	ENSG00000272008	lncRNA	lncRNA	0.81875	0.8175	0.705	0.705	1	1	0.00193574	0.00414537	0	0	1_to_1	identical gene model		1	1	1	1											0	HP_0001636	0.0021792	0
iPS	ENSG00000272009		ENSG00000272009	ENSG00000272009	lncRNA	lncRNA	1.07143	1.07	1.05	1.05	1	1	0.00193574	0.00414537	0.896254	0.896254	1_to_1	identical gene model		2	2	1	1			Variation								0	EFO_0000305	0.036219	0
iPS	ENSG00000272010		ENSG00000272010	ENSG00000272010	lncRNA	lncRNA	8.52125	8.515	9.29	9.29	1	1	0.00193574	0.00414537	0	0	1_to_1	identical gene model		1	1	1	1	diff_parts_same_contig										0	EFO_0000178	0.002704	0
iPS	ENSG00000272015	SNORA62	ENSG00000272015	ENSG00000272015	snoRNA	snoRNA					0	0					1_to_1	identical gene model		1	1	1	1			GRC Housekeeping											0
iPS	ENSG00000272020	RNU1-30P	ENSG00000272020	ENSG00000272020	snRNA	snRNA					0	0					1_to_1	identical gene model		1	1	1	1														0
iPS	ENSG00000272021		ENSG00000272021	ENSG00000272021	lncRNA	lncRNA	0.545	0.545	0.545	0.545	0	0			0	0	1_to_1	identical gene model		1	1	1	1	diff_parts_same_contig													0
iPS	ENSG00000272023	AFF4-DT	ENSG00000272023	ENSG00000272023	lncRNA	lncRNA	1	1	1.03	1.03	1	1	0.00193574	0.00414537	0	0	1_to_1	identical gene model		1	1	1	1	diff_parts_same_contig													0
iPS	ENSG00000272024		ENSG00000272024	ENSG00000272024	lncRNA	lncRNA	2.135	2.14	2.135	2.14	0	0			0	0	1_to_1	identical gene model		1	1	1	1														0
iPS	ENSG00000272025	SNORA74	ENSG00000272025	ENSG00000272025	snoRNA	snoRNA					0	0					1_to_1	identical gene model		1	1	1	1														0
iPS	ENSG00000272027		ENSG00000272027	ENSG00000272027	lncRNA	lncRNA					0	0					1_to_1	identical gene model		3;2	3	2	1														0
iPS	ENSG00000272028	RNU6-87P	ENSG00000272028	ENSG00000272028	snRNA	snRNA					0	0					1_to_1	identical gene model		1	1	1	1	diff_parts_same_contig													0
iPS	ENSG00000272030		ENSG00000272030	ENSG00000272030	lncRNA	lncRNA	2.35429	2.35571	1.96	1.96	1	1	0.00193574	0.00414537	0.749097	0.749097	1_to_1	identical gene model		5;2	2;5	2	2			GRC Housekeeping											0
iPS	ENSG00000272031	ANKRD34A	ENSG00000272031	ENSG00000272031	protein_coding	protein_coding	0.276	0.274	0.3	0.3	1	1	0.00193574	0.00414537	0.261364	0.261364	1_to_1	exon_count_diff		7;2;3	4;3;2	3	3	new_contig_added		Gap, Path Problem, Clone Problem, GRC Housekeeping	Gap, Missing sequence, Clone Problem, Path Problem							0	EFO_0004833	0.18401	0
iPS	ENSG00000272033		ENSG00000272033	ENSG00000272033	lncRNA	lncRNA	0.6075	0.6075	0.53	0.53	1	1	0.00193574	0.00414537	0	0	1_to_1	identical gene model		1	1	1	1	diff_parts_same_contig										0	EFO_0002496	0.043463	0
iPS	ENSG00000272034	SNORD14A	ENSG00000272034	ENSG00000272034	snoRNA	snoRNA					0	0					1_to_1	identical gene model		1	1	1	1											0	OBI_1110021;EFO_0000544	0.0088699	0
iPS	ENSG00000272036	MIR139	ENSG00000272036	ENSG00000272036	miRNA	miRNA					0	0					1_to_1	identical gene model		1	1	1	1	diff_parts_same_contig										0	Orphanet_238569	0.04909	0
iPS	ENSG00000272037		ENSG00000272037	ENSG00000272037	lncRNA	lncRNA	1.945	1.94875	1.77	1.77	1	1	0.00193574	0.00414537	0	0	1_to_1	identical gene model		1	1	1	1				GRC Housekeeping							0	EFO_0000637	0.017039	0
iPS	ENSG00000272040		ENSG00000272040	ENSG00000272040	lncRNA	lncRNA	1.09625	1.09625	0.81	0.81	1	1	0.00193574	0.00414537	0	0	1_to_1	identical gene model		1	1	1	1	diff_parts_same_contig													0
iPS	ENSG00000272043		ENSG00000272043	ENSG00000272043	lncRNA	lncRNA	1.88875	1.89125	1.635	1.635	1	1	0.00193574	0.00414537	0	0	1_to_1	identical gene model		1	1	1	1	diff_parts_same_contig			GRC Housekeeping							0	EFO_0000641	0.007478	0
iPS	ENSG00000272046		ENSG00000272046	ENSG00000272046	lncRNA	lncRNA					0	0					1_to_1	identical gene model		1	1	1	1														0
iPS	ENSG00000272047	GTF2H5	ENSG00000272047	ENSG00000272047	protein_coding	protein_coding	6.56375	6.565	7.005	6.995	1	1	0.00193574	0.00414537	0.803968	0.803968	1_to_1	identical gene model		3;4	3;4	2	2							1	Trichothiodystrophy 3, photosensitive	3	known_molec_cause	0	Orphanet_33364	0.76835	0
iPS	ENSG00000272049		ENSG00000272049	ENSG00000272049	lncRNA	lncRNA	1.298	1.3	1.1	1.1	1	1	0.00193574	0.00414537	0	0	1_to_1	identical gene model		1	1	1	1														0
iPS	ENSG00000272050		ENSG00000272050	ENSG00000272050	lncRNA	lncRNA	0.46	0.46	0.46	0.46	0	0			0	0	1_to_1	identical gene model		1	1	1	1	diff_parts_same_contig		Gap	Gap							0	EFO_0000384	0.0037184	0
iPS	ENSG00000272051	Y_RNA	ENSG00000272051	ENSG00000272051	misc_RNA	misc_RNA					0	0					1_to_1	identical gene model		1	1	1	1			Clone Problem								0	EFO_0000400	0.00214	0
iPS	ENSG00000272054		ENSG00000272054	ENSG00000272054	lncRNA	lncRNA	3.0175	3.01625	2.875	2.875	1	1	0.00193574	0.00414537	0.668431	0.668431	1_to_1	identical gene model		1	1	1	1											0	MONDO_0005090	0.0012193	0
iPS	ENSG00000272055	RNU6-6P	ENSG00000272055	ENSG00000272055	snRNA	snRNA					0	0					1_to_1	identical gene model		1	1	1	1				GRC Housekeeping							0	EFO_0000182	0.016349	0
iPS	ENSG00000272056		ENSG00000272056	ENSG00000272056	lncRNA	lncRNA	1.8675	1.87	1.785	1.79	1	1	0.00193574	0.00414537	0.621672	0.621672	1_to_1	identical gene model		1	1	1	1	diff_parts_same_contig													0
iPS	ENSG00000272057	ANKH-DT	ENSG00000272057	ENSG00000272057	lncRNA	lncRNA	0.56	0.56	0.56	0.56	0	0			0	0	1_to_1	identical gene model		1	1	1	1														0
iPS	ENSG00000272068	BCAN-AS1	ENSG00000272068	ENSG00000272068	lncRNA	lncRNA	0.361667	0.361667	0.375	0.375	1	1	0.00193574	0.00414537	0	0	1_to_1	identical gene model		1	1	1	1			Variation, GRC Housekeeping	Variation							0	EFO_0003060	0.03915	0
iPS	ENSG00000272070		ENSG00000272070	ENSG00000272070	lncRNA	lncRNA	1.88625	1.88625	1.52	1.515	1	1	0.00193574	0.00414537	0.062415	0.062415	1_to_1	identical gene model		2;1	1;2	2	2	diff_parts_same_contig		Path Problem	Path Problem							0	EFO_0000305	0.043174	0
iPS	ENSG00000272071		ENSG00000272071	ENSG00000272071	lncRNA	lncRNA	0.54	0.54	0.54	0.54	0	0			0	0	1_to_1	identical gene model		1	1	1	1			Variation	Variation										0
iPS	ENSG00000272072		ENSG00000272072	ENSG00000272072	lncRNA	lncRNA	1.87571	1.87571	1.61	1.61	1	1	0.00193574	0.00414537	0	0	1_to_1	identical gene model		1	1	1	1	diff_parts_same_contig													0
iPS	ENSG00000272075	RN7SL828P	ENSG00000272075	ENSG00000272075	misc_RNA	misc_RNA					0	0					1_to_1	exon_length_diff	0.99868	1	1	1	1	diff_parts_same_contig													0
iPS	ENSG00000272076		ENSG00000272076	ENSG00000272076	lncRNA	lncRNA					0	0					1_to_1	identical gene model		1	1	1	1	diff_parts_same_contig		Variation	Variation										0
iPS	ENSG00000272077		ENSG00000272077	ENSG00000272077	lncRNA	lncRNA	12.1312	12.1312	12.57	12.555	1	1	0.00193574	0.00414537	0	0	1_to_1	identical gene model		1	1	1	1			Clone Problem	Clone Problem										0
iPS	ENSG00000272078		ENSG00000272078	ENSG00000272078	lncRNA	lncRNA	1.20125	1.2	1.245	1.245	1	1	0.00193574	0.00414537	0.516665	0.516665	1_to_1	identical gene model		2	2	1	1	diff_parts_same_contig		GRC Housekeeping, Localization Problem								0	EFO_0007185	0.0031281	0
iPS	ENSG00000272079		ENSG00000272079	ENSG00000272079	lncRNA	lncRNA	8.4675	8.46625	8.44	8.44	1	1	0.00193574	0.00414537	0	0	1_to_1	identical gene model		1	1	1	1											0	EFO_0000729	0.011304	0
iPS	ENSG00000272080	MIR502	ENSG00000272080	ENSG00000272080	miRNA	miRNA					0	0					1_to_1	identical gene model		1	1	1	1	new_contig_added		Path Problem	Path Problem										0
iPS	ENSG00000272081	FCHO2-DT	ENSG00000272081	ENSG00000272081	lncRNA	lncRNA	0.818333	0.818333	0.735	0.74	1	1	0.00193574	0.00414537	0	0	1_to_1	identical gene model		1	1	1	1														0
iPS	ENSG00000272084		ENSG00000272084	ENSG00000272084	lncRNA	lncRNA	0.9	0.9	0.73	0.73	1	1	0.00193574	0.00414537	0.94841	0.94841	1_to_1	identical gene model		1	1	1	1			GRC Housekeeping, Localization Problem, Clone Problem											0
iPS	ENSG00000272085		ENSG00000272085	ENSG00000272085	lncRNA	lncRNA					0	0					1_to_1	identical gene model		1	1	1	1														0
iPS	ENSG00000272086	GOLPH3-DT	ENSG00000272086	ENSG00000272086	lncRNA	lncRNA	39.6037	39.595	38.435	38.43	1	1	0.00193574	0.00414537	0	0	1_to_1	identical gene model		1	1	1	1											0	HP_0100806	0.012748	0
iPS	ENSG00000272087		ENSG00000272087	ENSG00000272087	lncRNA	lncRNA					0	0			1	1	1_to_1	identical gene model		1	1	1	1											0	EFO_0000673	0.0022966	0
iPS	ENSG00000272088		ENSG00000272088	ENSG00000272088	lncRNA	lncRNA	1.39667	1.39333	1.09	1.09	1	1	0.00193574	0.00414537	0	0	1_to_1	identical gene model		1	1	1	1	diff_parts_same_contig										0	EFO_0000729	0.012748	0
iPS	ENSG00000272092		ENSG00000272092	ENSG00000272092	lncRNA	lncRNA	0.891429	0.89	0.97	0.97	1	1	0.00193574	0.00414537	0	0	1_to_1	identical gene model		1	1	1	1	diff_parts_same_contig										0	MONDO_0100096	0.0072237	0
iPS	ENSG00000272094		ENSG00000272094	ENSG00000272094	lncRNA	lncRNA					0	0					1_to_1	identical gene model		2	2	1	1			Clone Problem, GRC Housekeeping											0
iPS	ENSG00000272096	RN7SL715P	ENSG00000272096	ENSG00000272096	misc_RNA	misc_RNA					0	0					1_to_1	exon_length_diff	0.998601	1	1	1	1	diff_parts_same_contig													0
iPS	ENSG00000272097	TMEM14B-DT	ENSG00000272097	ENSG00000272097	lncRNA	lncRNA	0.78	0.78	0.78	0.78	0	0			0.989011	0.989011	1_to_1	identical gene model		2;2;2	2;2;2	3	3	diff_parts_same_contig										0	EFO_0000305	0.035494	0
iPS	ENSG00000272100		ENSG00000272100	ENSG00000272100	lncRNA	lncRNA	5.54	5.53714	4.28	4.28	1	1	0.00193574	0.00414537	0.023976	0.023976	1_to_1	identical gene model		1	1	1	1			Clone Problem											0
iPS	ENSG00000272103		ENSG00000272103	ENSG00000272103	lncRNA	lncRNA	0.158571	0.158571	0.12	0.12	1	1	0.00193574	0.00414537	0	0	1_to_1	identical gene model		2	2	1	1	diff_parts_same_contig													0
iPS	ENSG00000272104		ENSG00000272104	ENSG00000272104	protein_coding	protein_coding					0	0			1	1	1_to_1	identical gene model		4	4	1	1	diff_parts_same_contig, new_contig_added										0	MONDO_0100062	0.52592	0
iPS	ENSG00000272106		ENSG00000272106	ENSG00000272106	lncRNA	lncRNA	21.6325	21.6313	22.8	22.77	1	1	0.00193574	0.00414537	0.0088481	0.0088481	1_to_1	identical gene model		1	1	1	1	diff_parts_same_contig		Clone Problem	Clone Problem							0	MONDO_0004975	0.0048427	0
iPS	ENSG00000272108		ENSG00000272108	ENSG00000272108	lncRNA	lncRNA	2.8575	2.8575	3.155	3.155	1	1	0.00193574	0.00414537	0	0	1_to_1	identical gene model		1	1	1	1	new_contig_added		Path Problem, Variation	Path Problem, Variation							0	EFO_0000305	0.038052	0
iPS	ENSG00000272109		ENSG00000272109	ENSG00000272109	lncRNA	lncRNA	0.16	0.16	0.16	0.16	0	0			0.859375	0.859375	1_to_1	identical gene model		1;2;3	3;2;1	3	3	diff_parts_same_contig										0	MONDO_0100096	0.0049994	0
iPS	ENSG00000272112		ENSG00000272112	ENSG00000272112	lncRNA	lncRNA					0	0			1	1	1_to_1	identical gene model		1	1	1	1	diff_parts_same_contig													0
iPS	ENSG00000272113	Y_RNA	ENSG00000272113	ENSG00000272113	misc_RNA	misc_RNA					0	0					1_to_1	exon_length_diff	0.82963	1	1	1	1														0
iPS	ENSG00000272114		ENSG00000272114	ENSG00000272114	lncRNA	lncRNA					0	0			1	1	1_to_1	identical gene model		1	1	1	1			Variation, GRC Housekeeping	GRC Housekeeping										0
iPS	ENSG00000272115		ENSG00000272115	ENSG00000272115	lncRNA	lncRNA	1.128	1.128	0.77	0.77	1	1	0.00193574	0.00414537	0	0	1_to_1	identical gene model		1	1	1	1	new_contig_added		Variation	Variation										0
iPS	ENSG00000272121		ENSG00000272121	ENSG00000272121	lncRNA	lncRNA	4.66375	4.6625	4.32	4.325	1	1	0.00193574	0.00414537	0	0	1_to_1	identical gene model		1	1	1	1											0	EFO_0008511	0.0014048	0
iPS	ENSG00000272123		ENSG00000272123	ENSG00000272123	lncRNA	lncRNA	1.08	1.08	0.84	0.84	1	1	0.00193574	0.00414537	0	0	1_to_1	identical gene model		1	1	1	1	diff_parts_same_contig													0
iPS	ENSG00000272128		ENSG00000272128	ENSG00000272128	lncRNA	lncRNA	1.505	1.505	1.315	1.31	1	1	0.00193574	0.00414537	0	0	1_to_1	identical gene model		1	1	1	1	diff_parts_same_contig										0	EFO_0003060	0.030002	0
iPS	ENSG00000272129		ENSG00000272129	ENSG00000272129	lncRNA	lncRNA	3.4825	3.4825	3.64	3.63	1	1	0.00193574	0.00414537	0	0	1_to_1	identical gene model		1	1	1	1											0	EFO_0000182	0.010299	0
iPS	ENSG00000272130		ENSG00000272130	ENSG00000272130	lncRNA	lncRNA	5.99833	5.675	4.8	4.79	1	1	0.047257	0.335645	0	0	1_to_1	identical gene model		1	1	1	1					High Signal Region									0
iPS	ENSG00000272134		ENSG00000272134	ENSG00000272134	processed_pseudogene	processed_pseudogene					0	0					1_to_1	identical gene model		1	1	1	1	diff_parts_same_contig		Path Problem, Gap	Gap										0
iPS	ENSG00000272137		ENSG00000272137	ENSG00000272137	lncRNA	lncRNA	1.61167	1.61333	1.6	1.6	1	1	0.00193574	0.00414537	0	0	1_to_1	identical gene model		1	1	1	1	diff_parts_same_contig													0
iPS	ENSG00000272138	LINC01607	ENSG00000272138	ENSG00000272138	lncRNA	lncRNA	1.88429	1.88571	1.32	1.32	1	1	0.00193574	0.00414537	0.607389	0.607389	1_to_1	identical gene model		4;3;3	3;4;3	3	3														0
iPS	ENSG00000272139		ENSG00000272139	ENSG00000272139	lncRNA	lncRNA	1.77	1.77	1.77	1.77	0	0			0.333333	0.333333	1_to_1	identical gene model		1	1	1	1														0
iPS	ENSG00000272140		ENSG00000272140	ENSG00000272140	lncRNA	lncRNA	3.05	3.18375	3.255	3.52	1	1	-0.0735115	0.102773	0.667139	0.650295	1_to_1	identical gene model		3;2	3;2	2	2	diff_parts_same_contig			GRC Housekeeping										0
iPS	ENSG00000272141		ENSG00000272141	ENSG00000272141	lncRNA	lncRNA	4.8975	4.89625	3.96	3.96	1	1	0.00193574	0.00414537	0	0	1_to_1	identical gene model		1	1	1	1											0	EFO_0000182	0.006265	0
iPS	ENSG00000272142	LYRM4-AS1	ENSG00000272142	ENSG00000272142	lncRNA	lncRNA	0.7075	0.70875	0.495	0.495	1	1	0.00193574	0.00414537	0.947768	0.947768	1_to_1	identical gene model		2;2;2;3;2;3;4;3;3;4;2;3;4;2;3;2;3;3;3	3;4;3;3;4;2;3;2;2;3;3;3;4;2;3;3;2;2;2	19	19														0
iPS	ENSG00000272143	FGF14-AS2	ENSG00000272143	ENSG00000272143	lncRNA	lncRNA	28.1212	28.1475	29.05	28.985	1	1	0.000801543	0.602482	0	0	1_to_1	identical gene model		1	1	1	1	diff_parts_same_contig										0	EFO_0000305	0.010145	0
iPS	ENSG00000272144		ENSG00000272144	ENSG00000272144	lncRNA	lncRNA	0.26	0.26	0.26	0.26	0	0			0	0	1_to_1	identical gene model		1	1	1	1											0	EFO_0000365	0.043174	0
iPS	ENSG00000272145	NFYC-AS1	ENSG00000272145	ENSG00000272145	lncRNA	lncRNA	9.02125	9.0275	10.07	10.07	1	1	0.00193574	0.00414537	0.0428856	0.0428856	1_to_1	identical gene model		1	1	1	1	diff_parts_same_contig		Clone Problem								0	EFO_1000044	0.034046	0
iPS	ENSG00000272146	ARF4-AS1	ENSG00000272146	ENSG00000272146	lncRNA	lncRNA	3.115	3.11333	3.63	3.635	1	1	0.00193574	0.00414537	0.932514	0.932514	1_to_1	identical gene model		3;2;3;1	1;3;2;3	4	4														0
iPS	ENSG00000272148		ENSG00000272148	ENSG00000272148	lncRNA	lncRNA	2.7875	2.79125	1.365	1.37	1	1	0.00193574	0.00414537	0	0	1_to_1	identical gene model		1	1	1	1	diff_parts_same_contig		Variation	Variation										0
iPS	ENSG00000272149		ENSG00000272149	ENSG00000272149	lncRNA	lncRNA					0	0			1	1	1_to_1	identical gene model		2	2	1	1														0
iPS	ENSG00000272150	NBPF25P		ENSG00000272150		transcribed_unprocessed_pseudogene		0.4175		0.33		1				0.979894	hg38_spec_gene				20;15		2	new_contig_added			Gap, Missing sequence, Clone Problem, Path Problem										0
iPS	ENSG00000272153		ENSG00000272153	ENSG00000272153	lncRNA	lncRNA	5.8725	5.8775	4.87	4.87	1	1	0.00193574	0.00414537	0.0178571	0.0178571	1_to_1	identical gene model		1	1	1	1														0
iPS	ENSG00000272154		ENSG00000272154	ENSG00000272154	lncRNA	lncRNA	0.796667	0.796667	0.73	0.73	1	1	0.00193574	0.00414537	0.985154	0.985154	1_to_1	identical gene model		2;4;2;3;2	2;2;2;3;4	5	5	new_contig_added		Path Problem, Variation	Path Problem, Variation							0	HP_0012864	0.0098734	0
iPS	ENSG00000272155		ENSG00000272155	ENSG00000272155	lncRNA	lncRNA					0	0			1	1	1_to_1	identical gene model		1	1	1	1											0	MONDO_0018531	0.025197	0
iPS	ENSG00000272156		ENSG00000272156	ENSG00000272156	lncRNA	lncRNA	1.2125	1.2125	1.03	1.03	1	1	0.00193574	0.00414537	0	0	1_to_1	identical gene model		2	2	1	1											0	EFO_0000637	0.017498	0
iPS	ENSG00000272157		ENSG00000272157	ENSG00000272157	lncRNA	lncRNA	11.9857	11.9771	13.36	13.33	1	1	0.00193574	0.00414537	0	0	1_to_1	identical gene model		1	1	1	1	diff_parts_same_contig		Clone Problem	Clone Problem										0
iPS	ENSG00000272158		ENSG00000272158	ENSG00000272158	lncRNA	lncRNA	1.37286	1.37429	0.9	0.91	1	1	0.00193574	0.00414537	0	0	1_to_1	identical gene model		1	1	1	1	diff_parts_same_contig										0	EFO_1001999	0.0017847	0
iPS	ENSG00000272159		ENSG00000272159	ENSG00000272159	lncRNA	lncRNA	3.52	3.52143	2.7	2.7	1	1	0.00193574	0.00414537	0.735563	0.735563	1_to_1	identical gene model		1	1	1	1														0
iPS	ENSG00000272160	RNU4-5P	ENSG00000272160	ENSG00000272160	snRNA	snRNA					0	0					1_to_1	identical gene model		1	1	1	1														0
iPS	ENSG00000272161		ENSG00000272161	ENSG00000272161	lncRNA	lncRNA	1.185	1.18667	1.18	1.18	1	1	0.00193574	0.00414537	0	0	1_to_1	identical gene model		1	1	1	1														0
iPS	ENSG00000272162		ENSG00000272162	ENSG00000272162	protein_coding	protein_coding	0.17	0.17	0.17	0.17	0	0			0.998421	0.998421	1_to_1	identical gene model		19	19	1	1	new_contig_added, diff_parts_same_contig													0
iPS	ENSG00000272163		ENSG00000272163	ENSG00000272163	lncRNA	lncRNA	13.2525	13.2575	13.43	13.425	1	1	-0.000796688	0.785795	0.429151	0.428746	1_to_1	identical gene model	0.999687	1	1	1	1	new_contig_added, diff_parts_same_contig													0
iPS	ENSG00000272164		ENSG00000272164	ENSG00000272164	processed_pseudogene	processed_pseudogene					0	0					1_to_1	identical gene model		1	1	1	1			Path Problem, Gap	Gap										0
iPS	ENSG00000272166		ENSG00000272166	ENSG00000272166	snoRNA	snoRNA					0	0					1_to_1	identical gene model		1	1	1	1														0
iPS	ENSG00000272167		ENSG00000272167	ENSG00000272167	lncRNA	lncRNA					0	0					1_to_1	identical gene model		1	1	1	1														0
iPS	ENSG00000272168	CASC15	ENSG00000272168	ENSG00000272168	lncRNA	lncRNA	9.705	9.705	9.295	9.28	1	1	0.00193574	0.00414537	0.945575	0.945575	1_to_1	identical gene model	0.999999	11;11;3;1;4;7;12;12;3;5;11;7;9;3;5;8;8;5;9;3;8;4;4;11;9;7;6;2;9;2;10;8;9;4;10;10;10;9;4;4;7;9;4;12;4;3;4;4;6;11;4;2;3;5;7;8;8;10;5;3;4;3;5;10;4;5;5;10;5;9;4;10;9;10;8;3;12;11;5;9;11;6;3;4;3;4;3;4;12;9;3;9;10;10;6;8;4;3;5;10;11;10;8;5;10	8;5;7;5;10;9;3;3;5;12;12;11;8;4;9;4;5;6;9;10;7;10;11;11;10;12;8;9;8;9;10;9;8;10;9;8;6;10;9;7;9;12;12;9;10;8;9;10;6;4;11;10;5;11;7;10;10;9;10;11;11;6;4;7;10;3;3;4;4;5;2;4;3;4;5;4;3;5;4;5;3;4;5;5;4;5;4;3;3;2;3;4;11;4;3;3;4;1;3;4;4;3;8;2;8	105	105	new_contig_added, diff_parts_same_contig				Low Mappability						0	EFO_0000756	0.095462	0
iPS	ENSG00000272170	KLC4-AS1	ENSG00000272170	ENSG00000272170	lncRNA	lncRNA	7.44375	7.44375	7.41	7.4	1	1	0.00193574	0.00414537	0.0648757	0.0648757	1_to_1	identical gene model		1	1	1	1	diff_parts_same_contig		Variation, GRC Housekeeping	GRC Housekeeping										0
iPS	ENSG00000272172		ENSG00000272172	ENSG00000272172	lncRNA	lncRNA	2.93333	2.93	2.99	2.99	1	1	0.00193574	0.00414537	0	0	1_to_1	identical gene model		1	1	1	1	diff_parts_same_contig, new_contig_added		Clone Problem, Variation	Clone Problem, Variation										0
iPS	ENSG00000272173		ENSG00000272173	ENSG00000272173	lncRNA	lncRNA	8.02875	8.02625	7.865	7.865	1	1	0.00193574	0.00414537	0.764843	0.764843	1_to_1	identical gene model		1	1	1	1	diff_parts_same_contig		Variation, Clone Problem	Variation, Clone Problem							0	EFO_0000198	0.005327	0
iPS	ENSG00000272175		ENSG00000272175	ENSG00000272175	lncRNA	lncRNA					0	0					1_to_1	identical gene model		1	1	1	1	diff_parts_same_contig		Clone Problem											0
iPS	ENSG00000272180		ENSG00000272180	ENSG00000272180	lncRNA	lncRNA	3.33625	3.33625	3.57	3.57	1	1	0.00193574	0.00414537	0.0431639	0.0431639	1_to_1	identical gene model		7	7	1	1											0	EFO_0000519	0.014673	0
iPS	ENSG00000272181		ENSG00000272181	ENSG00000272181	lncRNA	lncRNA	0.605	0.605	0.605	0.605	0	0			0	0	1_to_1	identical gene model		1	1	1	1														0
iPS	ENSG00000272182		ENSG00000272182	ENSG00000272182	lncRNA	lncRNA	1.31167	1.315	1.38	1.385	1	1	0.00193574	0.00414537	0.900857	0.900857	1_to_1	identical gene model		1	1	1	1														0
iPS	ENSG00000272183		ENSG00000272183	ENSG00000272183	lncRNA	lncRNA	0.37	0.37	0.37	0.37	0	0			0	0	1_to_1	identical gene model		1	1	1	1											0	EFO_0008523	0.0016522	0
iPS	ENSG00000272186	VPS11-DT	ENSG00000272186	ENSG00000272186	lncRNA	lncRNA	2.102	2.098	2.1	2.1	1	1	0.00193574	0.00414537	0	0	1_to_1	identical gene model		1	1	1	1	diff_parts_same_contig		Clone Problem	Clone Problem										0
iPS	ENSG00000272189	MAP7-AS1	ENSG00000272189	ENSG00000272189	lncRNA	lncRNA	2.08625	2.08625	2.04	2.04	1	1	0.00193574	0.00414537	0	0	1_to_1	identical gene model		1	1	1	1	diff_parts_same_contig										0	EFO_0000305	0.039515	0
iPS	ENSG00000272192	PDE7A-DT	ENSG00000272192	ENSG00000272192	lncRNA	lncRNA	2.12	2.11571	1.68	1.68	1	1	0.00193574	0.00414537	0	0	1_to_1	identical gene model		1	1	1	1	diff_parts_same_contig													0
iPS	ENSG00000272195		ENSG00000272195	ENSG00000272195	lncRNA	lncRNA	1.6	1.60125	1.65	1.65	1	1	0.00193574	0.00414537	0.126382	0.126382	1_to_1	identical gene model		1	1	1	1											0	EFO_0000198	0.0021617	0
iPS	ENSG00000272196		ENSG00000272196	ENSG00000272196	protein_coding	protein_coding		0.78		0.61	0	1			1	0.990571	1_to_1	identical gene model		1	1	1	1	new_contig_added		Path Problem, GRC Housekeeping											0
iPS	ENSG00000272197	RN7SL803P	ENSG00000272197	ENSG00000272197	misc_RNA	misc_RNA					0	0					1_to_1	exon_length_diff	0.998697	1	1	1	1	diff_parts_same_contig													0
iPS	ENSG00000272202		ENSG00000272202	ENSG00000272202	lncRNA	lncRNA	0.494286	0.494286	0.36	0.36	1	1	0.00193574	0.00414537	0	0	1_to_1	identical gene model		1	1	1	1														0
iPS	ENSG00000272203		ENSG00000272203	ENSG00000272203	lncRNA	lncRNA	0.275	0.275	0.275	0.275	0	0			0	0	1_to_1	identical gene model		1	1	1	1	diff_parts_same_contig													0
iPS	ENSG00000272205	POU2F1-DT	ENSG00000272205	ENSG00000272205	lncRNA	lncRNA	4.64875	4.6475	5	4.995	1	1	0.00193574	0.00414537	0	0	1_to_1	identical gene model		1	1	1	1											0	EFO_0000702	0.015894	0
iPS	ENSG00000272209		ENSG00000272209	ENSG00000272209	lncRNA	lncRNA	1.15	1.15125	1.065	1.065	1	1	0.00193574	0.00414537	0	0	1_to_1	identical gene model		1	1	1	1	diff_parts_same_contig													0
iPS	ENSG00000272211		ENSG00000272211	ENSG00000272211	lncRNA	lncRNA	0.32	0.322	0.25	0.25	1	1	0.00193574	0.00414537	0	0	1_to_1	identical gene model		2	2	1	1											0	EFO_0002496	0.044187	0
iPS	ENSG00000272215	U7	ENSG00000272215	ENSG00000272215	snRNA	snRNA					0	0					1_to_1	identical gene model		1	1	1	1	diff_parts_same_contig										0	EFO_0000182	0.015522	0
iPS	ENSG00000272217		ENSG00000272217	ENSG00000272217	lncRNA	lncRNA	2.37	2.3675	2.505	2.5	1	1	0.00193574	0.00414537	0	0	1_to_1	identical gene model		2	2	1	1			Path Problem, Variation, GRC Housekeeping	Path Problem, Variation, GRC Housekeeping							0	EFO_0001663	0.0031158	0
iPS	ENSG00000272218		ENSG00000272218	ENSG00000272218	lncRNA	lncRNA	8.476	8.464	6.92	6.91	1	1	0.00193574	0.00414537	0	0	1_to_1	identical gene model		1	1	1	1			GRC Housekeeping								0	MONDO_0100096	0.021635	0
iPS	ENSG00000272219		ENSG00000272219	ENSG00000272219	lncRNA	lncRNA	0.135	0.135	0.135	0.135	0	0	0.00193574	0.00414537	0	0	1_to_1	identical gene model		1	1	1	1	diff_parts_same_contig										0	EFO_1001841	0.046833	0
iPS	ENSG00000272220		ENSG00000272220	ENSG00000272220	transcribed_processed_pseudogene	transcribed_processed_pseudogene					0	0			1	1	1_to_1	identical gene model		1	1	1	1	diff_parts_same_contig		Gap	Gap										0
iPS	ENSG00000272221		ENSG00000272221	ENSG00000272221	lncRNA	lncRNA	6.7975	6.79375	5.825	5.815	1	1	0.00193574	0.00414537	0	0	1_to_1	identical gene model		1	1	1	1			Path Problem, Variation, Clone Problem, GRC Housekeeping	Path Problem, Variation, Clone Problem, GRC Housekeeping							0	EFO_1001056	0.0043404	0
iPS	ENSG00000272223		ENSG00000272223	ENSG00000272223	lncRNA	lncRNA	3.53375	3.535	2.295	2.3	1	1	0.00193574	0.00414537	0.415402	0.415402	1_to_1	identical gene model		1	1	1	1			Variation, GRC Housekeeping	GRC Housekeeping							0	MONDO_0100096	0.013913	0
iPS	ENSG00000272226		ENSG00000272226	ENSG00000272226	lncRNA	lncRNA	0.985	0.983333	0.955	0.955	1	1	0.00193574	0.00414537	0	0	1_to_1	identical gene model		1	1	1	1			Clone Problem											0
iPS	ENSG00000272230	MIR3666	ENSG00000272230	ENSG00000272230	miRNA	miRNA					0	0					1_to_1	identical gene model		1	1	1	1	diff_parts_same_contig													0
iPS	ENSG00000272232	RN7SL726P	ENSG00000272232	ENSG00000272232	misc_RNA	misc_RNA	2.24	2.2	2.24	2.2	0	0			0	0	1_to_1	exon_length_diff	0.998662	1	1	1	1	diff_parts_same_contig													0
iPS	ENSG00000272234		ENSG00000272234	ENSG00000272234	lncRNA	lncRNA					0	0			1	1	1_to_1	identical gene model		1	1	1	1														0
iPS	ENSG00000272235		ENSG00000272235	ENSG00000272235	lncRNA	lncRNA					0	0			0	0	1_to_1	identical gene model		1	1	1	1											0	EFO_0000280	0.036985	0
iPS	ENSG00000272236		ENSG00000272236	ENSG00000272236	lncRNA	lncRNA	3.81333	3.81333	4.44	4.45	1	1	0.00193574	0.00414537	0	0	1_to_1	identical gene model		1	1	1	1			Path Problem, Variation, GRC Housekeeping	Path Problem, Variation, GRC Housekeeping										0
iPS	ENSG00000272237		ENSG00000272237	ENSG00000272237	snoRNA	snoRNA					0	0					1_to_1	identical gene model		1	1	1	1														0
iPS	ENSG00000272239		ENSG00000272239	ENSG00000272239	lncRNA	lncRNA					0	0					1_to_1	identical gene model		1	1	1	1	diff_parts_same_contig													0
iPS	ENSG00000272240		ENSG00000272240	ENSG00000272240	lncRNA	lncRNA	4.58875	4.59125	3.305	3.31	1	1	0.00193574	0.00414537	0.175	0.175	1_to_1	identical gene model		1	1	1	1					High Signal Region						0	HP_0001636	0.0029332	0
iPS	ENSG00000272243		ENSG00000272243	ENSG00000272243	lncRNA	lncRNA	0.32	0.32	0.32	0.32	0	0			0.5	0.5	1_to_1	identical gene model		3;2;3;3;4	3;2;3;4;3	5	5	new_contig_added, diff_parts_same_contig		GRC Housekeeping	GRC Housekeeping										0
iPS	ENSG00000272247		ENSG00000272247	ENSG00000272247	lncRNA	lncRNA	0.565	0.565	0.565	0.565	0	0			0	0	1_to_1	identical gene model		1	1	1	1														0
iPS	ENSG00000272248		ENSG00000272248	ENSG00000272248	lncRNA	lncRNA	0.7	0.7	0.73	0.73	1	1	0.00193574	0.00414537	0	0	1_to_1	identical gene model		1	1	1	1											0	EFO_0000702	0.0035736	0
iPS	ENSG00000272249		ENSG00000272249	ENSG00000272249	lncRNA	lncRNA					0	0					1_to_1	identical gene model		1	1	1	1	diff_parts_same_contig			GRC Housekeeping							0	EFO_0000519	0.011467	0
iPS	ENSG00000272253	RNA5SP386	ENSG00000272253	ENSG00000272253	rRNA_pseudogene	rRNA_pseudogene					0	0					1_to_1	identical gene model		1	1	1	1	diff_parts_same_contig													0
iPS	ENSG00000272254		ENSG00000272254	ENSG00000272254	lncRNA	lncRNA	3.99	3.995	3.04	3.035	1	1	0.00193574	0.00414537	0	0	1_to_1	identical gene model		1	1	1	1	diff_parts_same_contig													0
iPS	ENSG00000272255		ENSG00000272255	ENSG00000272255	lncRNA	lncRNA	3.08	3.08125	3.095	3.095	1	1	0.00193574	0.00414537	0	0	1_to_1	identical gene model		1	1	1	1	diff_parts_same_contig													0
iPS	ENSG00000272256		ENSG00000272256	ENSG00000272256	lncRNA	lncRNA	1.07167	1.07	0.88	0.88	1	1	0.00193574	0.00414537	0.871642	0.871642	1_to_1	identical gene model		1	1	1	1											0	EFO_0000305	0.02733	0
iPS	ENSG00000272259	LINC01749	ENSG00000272259	ENSG00000272259	lncRNA	lncRNA	0.17	0.17	0.17	0.17	0	0	0.00193574	0.00414537	0.166667	0.166667	1_to_1	identical gene model		2;4	2;4	2	2	new_contig_added, diff_parts_same_contig													0
iPS	ENSG00000272262	RNU6-89P	ENSG00000272262	ENSG00000272262	snRNA	snRNA					0	0					1_to_1	identical gene model		1	1	1	1														0
iPS	ENSG00000272263		ENSG00000272263	ENSG00000272263	lncRNA	lncRNA	6.675	6.67	6.18	6.17	1	1	0.00193574	0.00414537	0	0	1_to_1	identical gene model		1	1	1	1											0	EFO_0000641	0.0020864	0
iPS	ENSG00000272264		ENSG00000272264	ENSG00000272264	lncRNA	lncRNA	1.16143	1.16143	1.13	1.13	1	1	0.00193574	0.00414537	0	0	1_to_1	identical gene model		1	1	1	1											0	MONDO_0100096	0.0090107	0
iPS	ENSG00000272265		ENSG00000272265	ENSG00000272265	lncRNA	lncRNA	0.935	0.93	0.905	0.9	1	1	0.00193574	0.00414537	0	0	1_to_1	identical gene model		1	1	1	1											0	EFO_0000305	0.040247	0
iPS	ENSG00000272267		ENSG00000272267	ENSG00000272267	lncRNA	lncRNA	3.71625	3.71625	3.475	3.48	1	1	0.00193574	0.00414537	0.447575	0.447575	1_to_1	identical gene model		1	1	1	1			Variation, Path Problem, GRC Housekeeping	Variation, Path Problem										0
iPS	ENSG00000272269	NUP153-AS1	ENSG00000272269	ENSG00000272269	lncRNA	lncRNA	2.14625	2.145	2.15	2.145	1	1	0.00193574	0.00414537	0.666712	0.666712	1_to_1	identical gene model		1	1	1	1											0	EFO_1001056	0.0028723	0
iPS	ENSG00000272273	IER3-AS1	ENSG00000272273	ENSG00000272273	lncRNA	lncRNA	1.79125	1.79375	1.5	1.5	1	1	0.00193574	0.00414537	0.941968	0.941968	1_to_1	identical gene model		2	2	1	1			Path Problem, Variation, GRC Housekeeping	Path Problem, Variation, GRC Housekeeping							0	MONDO_0018531	0.017797	0
iPS	ENSG00000272274	LINC00551	ENSG00000272274	ENSG00000272274	lncRNA	lncRNA	1.01714	1.01857	0.91	0.9	1	1	0.00193574	0.00414537	0.815027	0.815027	1_to_1	identical gene model		4;3;2;3;4;2	3;4;2;3;4;2	6	6	new_contig_added, diff_parts_same_contig										0	EFO_0000571	0.03548	0
iPS	ENSG00000272275		ENSG00000272275	ENSG00000272275	lncRNA	lncRNA	14.2475	14.2413	14.19	14.175	1	1	0.00193574	0.00414537	0	0	1_to_1	identical gene model		3	3	1	1											0	EFO_0003060	0.028975	0
iPS	ENSG00000272277		ENSG00000272277	ENSG00000272277	lncRNA	lncRNA	3.61	3.6075	3.71	3.715	1	1	0.00193574	0.00414537	0.00431034	0.00431034	1_to_1	identical gene model		1	1	1	1											0	EFO_0000198	0.00402	0
iPS	ENSG00000272279		ENSG00000272279	ENSG00000272279	lncRNA	lncRNA	0.425	0.425	0.425	0.425	0	0			0	0	1_to_1	identical gene model		1	1	1	1														0
iPS	ENSG00000272281	TPTE2P2	ENSG00000272281	ENSG00000272281	transcribed_unprocessed_pseudogene	transcribed_unprocessed_pseudogene	0.1975	0.1975	0.19	0.19	1	1	0.00193574	0.00414537	0.640816	0.640816	1_to_1	identical gene model		17;22;8;6;3;6;6	22;6;17;6;6;8;3	7	7	diff_parts_same_contig				High Signal Region						0	EFO_0000311	0.0014783	0
iPS	ENSG00000272282	LINC02084	ENSG00000272282	ENSG00000272282	lncRNA	lncRNA					0	0					1_to_1	identical gene model		1	1	1	1	diff_parts_same_contig										0	EFO_0007185	0.0087321	0
iPS	ENSG00000272288	ILRUN-AS1	ENSG00000272288	ENSG00000272288	lncRNA	lncRNA	0.426667	0.428333	0.42	0.425	1	1	0.00193574	0.00414537	0.993726	0.993726	1_to_1	identical gene model		2;2;2	2;2;2	3	3	diff_parts_same_contig		Variation, GRC Housekeeping	GRC Housekeeping							0	EFO_1001999	0.0093881	0
iPS	ENSG00000272293		ENSG00000272293	ENSG00000272293	lncRNA	lncRNA	29.6812	29.675	27.195	27.23	1	1	0.00193574	0.00414537	0	0	1_to_1	identical gene model		1	1	1	1											0	EFO_0000729	0.002284	0
iPS	ENSG00000272296	SNORD96A	ENSG00000272296	ENSG00000272296	snoRNA	snoRNA					0	0					1_to_1	identical gene model		1	1	1	1	diff_parts_same_contig				High Signal Region	High Signal Region					0	MONDO_0007763	0.073916	0
iPS	ENSG00000272297		ENSG00000272297	ENSG00000272297	protein_coding	protein_coding					0	0			1	1	1_to_1	identical gene model		2	2	1	1	new_contig_added, diff_parts_same_contig		GRC Housekeeping											0
iPS	ENSG00000272298		ENSG00000272298	ENSG00000272298	lncRNA	lncRNA					0	0					1_to_1	identical gene model		2	2	1	1	diff_parts_same_contig													0
iPS	ENSG00000272304		ENSG00000272304	ENSG00000272304	lncRNA	lncRNA					0	0					1_to_1	identical gene model		2	2	1	1			Variation, Gap	Variation, Gap										0
iPS	ENSG00000272305		ENSG00000272305	ENSG00000272305	protein_coding	protein_coding	0.38	0.38	0.38	0.38	0	0			0.994771	0.994771	1_to_1	identical gene model		5;5;6	6;5;5	3	3														0
iPS	ENSG00000272311	IFNL4P1	ENSG00000272311	ENSG00000272311	unprocessed_pseudogene	unprocessed_pseudogene					0	0					1_to_1	identical gene model		5	5	1	1	diff_parts_same_contig		Variation	Variation										0
iPS	ENSG00000272312		ENSG00000272312	ENSG00000272312	lncRNA	lncRNA	1.92714	1.92714	2.16	2.16	1	1	0.00193574	0.00414537	0	0	1_to_1	identical gene model		1	1	1	1			Path Problem, Variation	Path Problem										0
iPS	ENSG00000272316		ENSG00000272316	ENSG00000272316	lncRNA	lncRNA	5.1825	5.1825	4.955	4.945	1	1	0.00193574	0.00414537	0.252485	0.252485	1_to_1	identical gene model		1	1	1	1	diff_parts_same_contig		GRC Housekeeping	Path Problem, GRC Housekeeping	High Signal Region						0	Orphanet_100	0.025237	0
iPS	ENSG00000272319		ENSG00000272319	ENSG00000272319	unprocessed_pseudogene	unprocessed_pseudogene					0	0					1_to_1	identical gene model		1	1	1	1	diff_parts_same_contig		GRC Housekeeping, Localization Problem	GRC Housekeeping										0
iPS	ENSG00000272320		ENSG00000272320	ENSG00000272320	lncRNA	lncRNA	0.8975	0.89875	0.65	0.65	1	1	0.00193574	0.00414537	0	0	1_to_1	identical gene model		1	1	1	1											0	EFO_1000044	0.034046	0
iPS	ENSG00000272321		ENSG00000272321	ENSG00000272321	lncRNA	lncRNA					0	0					1_to_1	identical gene model		1	1	1	1				GRC Housekeeping							0	EFO_0000326	0.040247	0
iPS	ENSG00000272323	TTC23L-AS1	ENSG00000272323	ENSG00000272323	lncRNA	lncRNA	3.15875	3.15875	3.605	3.61	1	1	0.00193574	0.00414537	0	0	1_to_1	identical gene model		2	2	1	1											0	EFO_0000305	0.040979	0
iPS	ENSG00000272324	DAP-DT	ENSG00000272324	ENSG00000272324	lncRNA	lncRNA					0	0					1_to_1	identical gene model		3;2	3;2	2	2	diff_parts_same_contig													0
iPS	ENSG00000272325	NUDT3	ENSG00000272325	ENSG00000272325	protein_coding	protein_coding	3.39	3.38875	3.355	3.36	1	1	0.00193574	0.00414537	0.939172	0.939172	1_to_1	identical gene model		5	5	1	1			Variation, GRC Housekeeping	GRC Housekeeping							0	EFO_0004995	0.38121	0
iPS	ENSG00000272328		ENSG00000272328	ENSG00000272328	lncRNA	lncRNA	0.848	0.848	0.63	0.63	1	1	0.00193574	0.00414537	0.527778	0.527778	1_to_1	identical gene model		3;2	3;2	2	2	diff_parts_same_contig		Variation	Variation							0	EFO_0003060	0.031466	0
iPS	ENSG00000272329		ENSG00000272329	ENSG00000272329	lncRNA	lncRNA					0	0					1_to_1	identical gene model		1;2	2;1	2	2	diff_parts_same_contig													0
iPS	ENSG00000272330		ENSG00000272330	ENSG00000272330	lncRNA	lncRNA					0	0					1_to_1	identical gene model		1	1	1	1														0
iPS	ENSG00000272333	KMT2B	ENSG00000272333	ENSG00000272333	protein_coding	protein_coding	1.71875	1.71875	1.79	1.79	1	1	0.00193574	0.00414537	0.993504	0.993505	1_to_1	identical gene model		37;6;4;5;2;37;3;7;32	37;37;2;32;3;5;6;7;4	9	9	new_contig_added, diff_parts_same_contig		Clone Problem	Clone Problem			1	?Combined oxidative phosphorylation deficiency 29;Dystonia 28, childhood-onset	3;3	known_molec_cause;known_molec_cause	0	EFO_0009301	0.79933	0
iPS	ENSG00000272334		ENSG00000272334	ENSG00000272334	lncRNA	lncRNA	1.1	1.1	0.985	0.985	1	1	0.00193574	0.00414537	0	0	1_to_1	identical gene model		1	1	1	1	diff_parts_same_contig													0
iPS	ENSG00000272335		ENSG00000272335	ENSG00000272335	lncRNA	lncRNA	20.7188	20.7162	21.19	21.16	1	1	0.00193574	0.00414537	0	0	1_to_1	identical gene model		1	1	1	1											0	EFO_0000305	0.029301	0
iPS	ENSG00000272337	RNU6-90P	ENSG00000272337	ENSG00000272337	snRNA	snRNA					0	0					1_to_1	identical gene model		1	1	1	1	diff_parts_same_contig													0
iPS	ENSG00000272338		ENSG00000272338	ENSG00000272338	lncRNA	lncRNA	22.89	22.8775	24.93	24.91	1	1	0.00193574	0.00414537	0	0	1_to_1	identical gene model		1	1	1	1											0	EFO_0000384	0.004631	0
iPS	ENSG00000272341		ENSG00000272341	ENSG00000272341	lncRNA	lncRNA	2.6125	2.61125	3.035	3.035	1	1	0.00193574	0.00414537	0	0	1_to_1	identical gene model		1	1	1	1											0	EFO_0008508	0.009603	0
iPS	ENSG00000272342	LINC01115	ENSG00000272342	ENSG00000272342	lncRNA	lncRNA	0.29	0.29	0.29	0.29	0	0			0	0	1_to_1	identical gene model		1	1	1	1	diff_parts_same_contig		GRC Housekeeping	GRC Housekeeping										0
iPS	ENSG00000272343		ENSG00000272343	ENSG00000272343	lncRNA	lncRNA	11.3863	11.3812	9.81	9.81	1	1	0.00193574	0.00414537	0	0	1_to_1	identical gene model		1	1	1	1			Variation	Variation							0	EFO_0003060	0.029699	0
iPS	ENSG00000272344	SNORD114-21	ENSG00000272344	ENSG00000272344	snoRNA	snoRNA					0	0					1_to_1	identical gene model		1	1	1	1			Variation	Variation										0
iPS	ENSG00000272345		ENSG00000272345	ENSG00000272345	lncRNA	lncRNA	9.57375	9.57	10.845	10.835	1	1	0.00193574	0.00414537	0.915608	0.915608	1_to_1	identical gene model		1	1	1	1														0
iPS	ENSG00000272346		ENSG00000272346	ENSG00000272346	transcribed_unprocessed_pseudogene	transcribed_unprocessed_pseudogene					0	0					1_to_1	identical gene model		1	1	1	1	diff_parts_same_contig													0
iPS	ENSG00000272347		ENSG00000272347	ENSG00000272347	lncRNA	lncRNA	0.376667	0.376667	0.355	0.355	1	1	0.00193574	0.00414537	0	0	1_to_1	identical gene model		1	1	1	1			GRC Housekeeping	GRC Housekeeping										0
iPS	ENSG00000272354		ENSG00000272354	ENSG00000272354	lncRNA	lncRNA	4.65571	4.65286	5	5	1	1	0.00193574	0.00414537	0	0	1_to_1	identical gene model		1	1	1	1	diff_parts_same_contig													0
iPS	ENSG00000272356		ENSG00000272356	ENSG00000272356	lncRNA	lncRNA	1.14125	1.14	1.18	1.18	1	1	0.00193574	0.00414537	0.20245	0.20245	1_to_1	identical gene model		1	1	1	1	diff_parts_same_contig													0
iPS	ENSG00000272359	RNU4-89P	ENSG00000272359	ENSG00000272359	snRNA	snRNA					0	0					1_to_1	identical gene model		1	1	1	1														0
iPS	ENSG00000272360		ENSG00000272360	ENSG00000272360	lncRNA	lncRNA	1.64143	1.64429	1.67	1.68	1	1	0.00193574	0.00414537	0	0	1_to_1	identical gene model		1	1	1	1														0
iPS	ENSG00000272361		ENSG00000272361	ENSG00000272361	lncRNA	lncRNA	1.195	1.1975	0.82	0.825	1	1	0.00193574	0.00414537	0	0	1_to_1	identical gene model		1	1	1	1														0
iPS	ENSG00000272362		ENSG00000272362	ENSG00000272362	lncRNA	lncRNA					0	0					1_to_1	identical gene model		2	2	1	1	diff_parts_same_contig													0
iPS	ENSG00000272366		ENSG00000272366	ENSG00000272366	lncRNA	lncRNA					0	0					1_to_1	identical gene model		1	1	1	1				GRC Housekeeping										0
iPS	ENSG00000272368		ENSG00000272368	ENSG00000272368	lncRNA	lncRNA	1.24429	1.24429	1.07	1.07	1	1	0.00193574	0.00414537	0.185034	0.185034	1_to_1	identical gene model		2;2	2;2	2	2														0
iPS	ENSG00000272369		ENSG00000272369	ENSG00000272369	lncRNA	lncRNA	2.024	2.022	1.71	1.71	1	1	0.00193574	0.00414537	0	0	1_to_1	identical gene model		3	3	1	1	diff_parts_same_contig, new_contig_added										0	EFO_0003758	0.0046864	0
iPS	ENSG00000272370		ENSG00000272370	ENSG00000272370	lncRNA	lncRNA	6.82429	6.81714	6.84	6.83	1	1	0.00193574	0.00414537	0	0	1_to_1	identical gene model		1	1	1	1	diff_parts_same_contig													0
iPS	ENSG00000272371		ENSG00000272371	ENSG00000272371	lncRNA	lncRNA	0.63	0.63	0.63	0.63	0	0			0	0	1_to_1	identical gene model		1	1	1	1			Clone Problem								0	EFO_0000702	0.020686	0
iPS	ENSG00000272372		ENSG00000272372	ENSG00000272372	lncRNA	lncRNA	0.242	0.242	0.16	0.16	1	1	0.00193574	0.00414537	0	0	1_to_1	identical gene model		1	1	1	1											0	EFO_0000702	0.017395	0
iPS	ENSG00000272374		ENSG00000272374	ENSG00000272374	lncRNA	lncRNA	1.0375	1.0375	0.99	0.99	1	1	0.00193574	0.00414537	0	0	1_to_1	identical gene model		1	1	1	1			Variation, GRC Housekeeping	GRC Housekeeping										0
iPS	ENSG00000272375		ENSG00000272375	ENSG00000272375	lncRNA	lncRNA	0.865	0.87	0.53	0.53	1	1	0.00193574	0.00414537	0	0	1_to_1	identical gene model		1	1	1	1														0
iPS	ENSG00000272379		ENSG00000272379	ENSG00000272379	lncRNA	lncRNA	15.8925	15.885	14.53	14.53	1	1	0.00193574	0.00414537	0	0	1_to_1	identical gene model		1	1	1	1	diff_parts_same_contig													0
iPS	ENSG00000272380	MIR3976	ENSG00000272380	ENSG00000272380	miRNA	miRNA					0	0					1_to_1	identical gene model		1	1	1	1														0
iPS	ENSG00000272381	LINC02664	ENSG00000272381	ENSG00000272381	lncRNA	lncRNA					0	0			1	1	1_to_1	identical gene model		2;5;4	4;2;5	3	3	diff_parts_same_contig, new_contig_added			GRC Housekeeping										0
iPS	ENSG00000272382		ENSG00000272382	ENSG00000272382	lncRNA	lncRNA	0.533333	0.533333	0.36	0.35	1	1	0.00193574	0.00414537	0	0	1_to_1	identical gene model		1	1	1	1											0	EFO_0003060	0.028975	0
iPS	ENSG00000272383		ENSG00000272383	ENSG00000272383	processed_pseudogene	processed_pseudogene					0	0					1_to_1	identical gene model		1	1	1	1			Path Problem, Gap	Gap										0
iPS	ENSG00000272384		ENSG00000272384	ENSG00000272384	lncRNA	lncRNA	1.47	1.46875	1.605	1.6	1	1	0.00193574	0.00414537	0	0	1_to_1	identical gene model		1	1	1	1	diff_parts_same_contig			GRC Housekeeping							0	EFO_0000641	0.0095246	0
iPS	ENSG00000272386		ENSG00000272386	ENSG00000272386	lncRNA	lncRNA	3.03833	3.03667	3.16	3.155	1	1	0.00193574	0.00414537	0.0833333	0.0833333	1_to_1	identical gene model		1	1	1	1				Localization Problem										0
iPS	ENSG00000272387		ENSG00000272387	ENSG00000272387	unprocessed_pseudogene	unprocessed_pseudogene					0	0					1_to_1	identical gene model		1	1	1	1	diff_parts_same_contig		GRC Housekeeping, Localization Problem	GRC Housekeeping										0
iPS	ENSG00000272391	POM121C	ENSG00000272391	ENSG00000272391	protein_coding	protein_coding	2.92625	2.7025	2.025	2.04	1	1	0.0745758	0.118589	0.992071	0.99152	1_to_1	exon_count_diff		5;6;6;3;3;16;2;18	15;2;13;3;6;6;3;5	8	8	new_contig_added		Path Problem	Path Problem							0	EFO_0000764;EFO_0007328	0.54092	0
iPS	ENSG00000272393	RNU6-92P	ENSG00000272393	ENSG00000272393	snRNA	snRNA					0	0					1_to_1	identical gene model	0.99227	1	1	1	1	new_contig_added, diff_parts_same_contig													0
iPS	ENSG00000272395	IFNL4	ENSG00000272395	ENSG00000272395	polymorphic_pseudogene	polymorphic_pseudogene					0	0			1	1	1_to_1	identical gene model		5;4;3;4	5;4;3;4	4	4	diff_parts_same_contig		Variation	Variation							0	EFO_0000182	0.078137	0
iPS	ENSG00000272396		ENSG00000272396	ENSG00000272396	lncRNA	lncRNA					0	0			1	1	1_to_1	identical gene model		3	3	1	1	new_contig_added, diff_parts_same_contig		Clone Problem	Clone Problem							0	EFO_0005842	0.0075181	0
iPS	ENSG00000272397		ENSG00000272397	ENSG00000272397	lncRNA	lncRNA					0	0					1_to_1	identical gene model		2	2	1	1	diff_parts_same_contig													0
iPS	ENSG00000272398	CD24		ENSG00000272398		protein_coding		17.4175		15.6		1				0.999606	hg38_spec_gene				2;3;2;2;2;2;3;3		8	new_contig_added			Clone Problem, Missing sequence							0	EFO_0000616	0.11921	0
iPS	ENSG00000272400		ENSG00000272400	ENSG00000272400	unprocessed_pseudogene	unprocessed_pseudogene					0	0					1_to_1	identical gene model		1	1	1	1	diff_parts_same_contig		Path Problem, Gap	Gap										0
iPS	ENSG00000272402		ENSG00000272402	ENSG00000272402	lncRNA	lncRNA	1.425	1.4225	1.32	1.32	1	1	0.00193574	0.00414537	0	0	1_to_1	identical gene model		1	1	1	1														0
iPS	ENSG00000272405		ENSG00000272405	ENSG00000272405	lncRNA	lncRNA	0.377143	0.375714	0.31	0.31	1	1	0.00193574	0.00414537	0.125	0.125	1_to_1	identical gene model		1	1	1	1			Variation, GRC Housekeeping	Variation							0	EFO_0000182	0.039622	0
iPS	ENSG00000272406		ENSG00000272406	ENSG00000272406	lncRNA	lncRNA					0	0					1_to_1	identical gene model		2	2	1	1											0	EFO_1001841	0.050492	0
iPS	ENSG00000272407		ENSG00000272407	ENSG00000272407	transcribed_processed_pseudogene	transcribed_processed_pseudogene					0	0			1	1	1_to_1	identical gene model		1	1	1	1	diff_parts_same_contig													0
iPS	ENSG00000272410		ENSG00000272410	ENSG00000272410	protein_coding	protein_coding	0.183333	0.183333	0.19	0.19	1	1	0.00193574	0.00414537	0.99918	0.999181	1_to_1	identical gene model		8;8	8;8	2	2	new_contig_added, diff_parts_same_contig													0
iPS	ENSG00000272411		ENSG00000272411	ENSG00000272411	lncRNA	lncRNA					0	0					1_to_1	identical gene model		1	1	1	1											0	EFO_0000280	0.028307	0
iPS	ENSG00000272412	RN7SL778P	ENSG00000272412	ENSG00000272412	misc_RNA	misc_RNA					0	0					1_to_1	exon_length_diff	0.998653	1	1	1	1														0
iPS	ENSG00000272414	FAM47E-STBD1	ENSG00000272414	ENSG00000272414	protein_coding	protein_coding	0.156667	0.156667	0.17	0.17	1	1	0.00193574	0.00414537	0.999309	0.999309	1_to_1	identical gene model		5;5;3;7;4	7;4;3;5;5	5	5	diff_parts_same_contig										0	EFO_0004696	0.44934	0
iPS	ENSG00000272416		ENSG00000272416	ENSG00000272416	lncRNA	lncRNA	5.64375	5.6425	5.62	5.625	1	1	0.00193574	0.00414537	0	0	1_to_1	identical gene model		1	1	1	1	diff_parts_same_contig													0
iPS	ENSG00000272417		ENSG00000272417	ENSG00000272417	lncRNA	lncRNA	2.51875	2.51875	1.99	1.995	1	1	0.00193574	0.00414537	0	0	1_to_1	identical gene model		1	1	1	1	diff_parts_same_contig													0
iPS	ENSG00000272418		ENSG00000272418	ENSG00000272418	lncRNA	lncRNA					0	0			1	1	1_to_1	identical gene model		2	2	1	1	diff_parts_same_contig													0
iPS	ENSG00000272419	LINC01145		ENSG00000272419		transcribed_unprocessed_pseudogene		4.1375		3.705		1				0.901762	hg38_spec_gene				2;3;1;3;4;4;3;3;2		9	new_contig_added			Gap, Missing sequence, Clone Problem, Path Problem										0
iPS	ENSG00000272420		ENSG00000272420	ENSG00000272420	lncRNA	lncRNA	2.495	2.49625	2.76	2.76	1	1	0.00193574	0.00414537	0	0	1_to_1	identical gene model		1	1	1	1											0	EFO_0000637	0.022227	0
iPS	ENSG00000272425		ENSG00000272425	ENSG00000272425	lncRNA	lncRNA	0.36	0.36	0.375	0.375	1	1	0.00193574	0.00414537	0	0	1_to_1	identical gene model		1	1	1	1											0	MONDO_0100096	0.010151	0
iPS	ENSG00000272426		ENSG00000272426	ENSG00000272426	lncRNA	lncRNA	2.785	2.47333	2.54	2.07	1	1	0.122972	0.119444	0	0	1_to_1	identical gene model		1	1	1	1	diff_parts_same_contig		Gap, GRC Housekeeping, Localization Problem, Clone Problem	Gap	High Signal Region						0	EFO_0000365	0.038392	0
iPS	ENSG00000272428		ENSG00000272428	ENSG00000272428	lncRNA	lncRNA	0.54	0.54	0.54	0.54	0	0			0	0	1_to_1	identical gene model		1	1	1	1	new_contig_added, diff_parts_same_contig										0	MONDO_0100096	0.0063556	0
iPS	ENSG00000272430	LINC02637	ENSG00000272430	ENSG00000272430	lncRNA	lncRNA	4.3325	4.24	4.31	4.305	1	1	0.047257	0.338799	0.452593	0.433051	1_to_1	identical gene model		4	4	1	1	diff_parts_same_contig		Path Problem	Path Problem, Gap, GRC Housekeeping, Clone Problem							0	EFO_0000637	0.025353	0
iPS	ENSG00000272431	ZNF454-DT	ENSG00000272431	ENSG00000272431	lncRNA	lncRNA	1.08625	1.08375	1.24	1.235	1	1	0.00193574	0.00414537	0	0	1_to_1	identical gene model		1	1	1	1														0
iPS	ENSG00000272432		ENSG00000272432	ENSG00000272432	lncRNA	lncRNA	3.24625	3.24125	2.125	2.125	1	1	0.00193574	0.00414537	0	0	1_to_1	identical gene model		1	1	1	1			Clone Problem								0	MONDO_0100096	0.0064022	0
iPS	ENSG00000272434		ENSG00000272434	ENSG00000272434	lncRNA	lncRNA	1.32167	1.32167	1.11	1.11	1	1	0.00193574	0.00414537	0.0833333	0.0833333	1_to_1	identical gene model		1	1	1	1											0	EFO_0000637	0.031466	0
iPS	ENSG00000272435	RNA5SP357	ENSG00000272435	ENSG00000272435	rRNA_pseudogene	rRNA_pseudogene					0	0					1_to_1	identical gene model		1	1	1	1														0
iPS	ENSG00000272436	CUX2P1	ENSG00000272436	ENSG00000272436	processed_pseudogene	processed_pseudogene					0	0					1_to_1	identical gene model		1	1	1	1				GRC Housekeeping										0
iPS	ENSG00000272438		ENSG00000272438	ENSG00000272438	lncRNA	lncRNA	1	1	1	1	0	0			0	0	1_to_1	identical gene model		2	2	1	1	diff_parts_same_contig				High Signal Region									0
iPS	ENSG00000272439	RNU6-91P	ENSG00000272439	ENSG00000272439	snRNA	snRNA					0	0					1_to_1	identical gene model		1	1	1	1	diff_parts_same_contig													0
iPS	ENSG00000272442		ENSG00000272442	ENSG00000272442	protein_coding	protein_coding	0.42	0.42	0.34	0.34	1	1	0.00193574	0.00414537	0.808688	0.808688	1_to_1	identical gene model		10	10	1	1			Variation, GRC Housekeeping	GRC Housekeeping							0	EFO_0000365	0.040979	0
iPS	ENSG00000272443	OR13Z2P	ENSG00000272443	ENSG00000272443	unprocessed_pseudogene	unprocessed_pseudogene	0.575	0.855	0.575	0.63	0	1			0	0	1_to_1	exon_count_diff		4	1	1	1	new_contig_added		Gap, Path Problem, Clone Problem, GRC Housekeeping	Gap, Missing sequence, Clone Problem, Path Problem										0
iPS	ENSG00000272444		ENSG00000272444	ENSG00000272444	lncRNA	lncRNA	1.94875	1.9475	1.735	1.73	1	1	0.00193574	0.00414537	0	0	1_to_1	identical gene model		1	1	1	1	diff_parts_same_contig													0
iPS	ENSG00000272445	RNU6-84P	ENSG00000272445	ENSG00000272445	snRNA	snRNA					0	0					1_to_1	identical gene model		1	1	1	1			GRC Housekeeping	GRC Housekeeping										0
iPS	ENSG00000272446		ENSG00000272446	ENSG00000272446	lncRNA	lncRNA					0	0			1	1	1_to_1	identical gene model		5;8;9;6;7	5;7;8;9;6	5	5	diff_parts_same_contig													0
iPS	ENSG00000272447		ENSG00000272447	ENSG00000272447	lncRNA	lncRNA	8.1075	8.1075	8.145	8.145	1	1	0.00193574	0.00414537	0.325317	0.325317	1_to_1	identical gene model		1	1	1	1				GRC Housekeeping										0
iPS	ENSG00000272449		ENSG00000272449	ENSG00000272449	lncRNA	lncRNA	0.16	0.16	0.16	0.16	0	0			0.995688	0.995688	1_to_1	identical gene model		1;2	2;1	2	2			Clone Problem	Clone Problem							0	MONDO_0100096	0.0059247	0
iPS	ENSG00000272455	MRPL20-DT	ENSG00000272455	ENSG00000272455	lncRNA	lncRNA	34.775	34.7625	34.47	34.47	1	1	0.00193574	0.00414537	0.0310496	0.0310496	1_to_1	identical gene model		1	1	1	1	diff_parts_same_contig		Localization Problem	Localization Problem										0
iPS	ENSG00000272456		ENSG00000272456	ENSG00000272456	lncRNA	lncRNA					0	0					1_to_1	identical gene model		1	1	1	1	diff_parts_same_contig			GRC Housekeeping										0
iPS	ENSG00000272457		ENSG00000272457	ENSG00000272457	lncRNA	lncRNA	0.623333	0.623333	0.62	0.62	1	1	0.00193574	0.00414537	0	0	1_to_1	identical gene model		1	1	1	1											0	EFO_0000676	0.018109	0
iPS	ENSG00000272458	MIR432	ENSG00000272458	ENSG00000272458	miRNA	miRNA					0	0					1_to_1	identical gene model		1	1	1	1														0
iPS	ENSG00000272459	FAM193B-DT	ENSG00000272459	ENSG00000272459	lncRNA	lncRNA	1.63143	1.63143	1.28	1.28	1	1	0.00193574	0.00414537	0	0	1_to_1	identical gene model		1	1	1	1														0
iPS	ENSG00000272460	SNORD115-40	ENSG00000272460	ENSG00000272460	snoRNA	snoRNA					0	0					1_to_1	identical gene model		1	1	1	1			Gap, GRC Housekeeping	Gap, GRC Housekeeping										0
iPS	ENSG00000272461		ENSG00000272461	ENSG00000272461	lncRNA	lncRNA	0.995	0.99	1.055	1.045	1	1	0.00193574	0.00414537	0	0	1_to_1	identical gene model		3	3	1	1					High Signal Region	High Signal Region								0
iPS	ENSG00000272462	LINC02980	ENSG00000272462	ENSG00000272462	lncRNA	lncRNA	0.301429	0.301429	0.24	0.24	1	1	0.00193574	0.00414537	0.975515	0.975515	1_to_1	identical gene model		2;3;3;3;2;3;2;4;3;3	2;2;2;3;3;3;3;3;4;3	10	10	diff_parts_same_contig		Variation	Variation										0
iPS	ENSG00000272463		ENSG00000272463	ENSG00000272463	lncRNA	lncRNA	0.203333	0.203333	0.17	0.17	1	1	0.00193574	0.00414537	0	0	1_to_1	identical gene model		1	1	1	1														0
iPS	ENSG00000272465		ENSG00000272465	ENSG00000272465	lncRNA	lncRNA	0.7525	0.7525	0.765	0.765	1	1	0.00193574	0.00414537	0	0	1_to_1	identical gene model		1	1	1	1														0
iPS	ENSG00000272468		ENSG00000272468	ENSG00000272468	lncRNA	lncRNA	4.9775	4.975	5.25	5.255	1	1	0.00193574	0.00414537	0	0	1_to_1	identical gene model		1	1	1	1			Variation								0	EFO_0000641	0.0067676	0
iPS	ENSG00000272469	RN7SL760P	ENSG00000272469	ENSG00000272469	misc_RNA	misc_RNA					0	0					1_to_1	exon_length_diff	0.998519	1	1	1	1														0
iPS	ENSG00000272472		ENSG00000272472	ENSG00000272472	lncRNA	lncRNA	2.59625	2.59625	2.08	2.08	1	1	0.00193574	0.00414537	0	0	1_to_1	identical gene model		1	1	1	1														0
iPS	ENSG00000272473		ENSG00000272473	ENSG00000272473	lncRNA	lncRNA	1.38875	1.3875	1.355	1.35	1	1	0.00193574	0.00414537	0	0	1_to_1	identical gene model		1	1	1	1														0
iPS	ENSG00000272474	SNORD113-5	ENSG00000272474	ENSG00000272474	snoRNA	snoRNA					0	0					1_to_1	identical gene model		1	1	1	1			Variation	Variation										0
iPS	ENSG00000272476		ENSG00000272476	ENSG00000272476	lncRNA	lncRNA	1.3425	1.34375	1.31	1.31	1	1	0.00193574	0.00414537	0.220376	0.220376	1_to_1	identical gene model		1	1	1	1	diff_parts_same_contig													0
iPS	ENSG00000272477		ENSG00000272477	ENSG00000272477	lncRNA	lncRNA	0.23	0.23	0.23	0.23	0	0			0	0	1_to_1	identical gene model		1	1	1	1											0	EFO_0000305	0.043575	0
iPS	ENSG00000272478		ENSG00000272478	ENSG00000272478	lncRNA	lncRNA					0	0			1	1	1_to_1	identical gene model		1	1	1	1			Clone Problem											0
iPS	ENSG00000272479		ENSG00000272479	ENSG00000272479	lncRNA	lncRNA	0.805	0.805	0.56	0.56	1	1	0.00193574	0.00414537	0	0	1_to_1	identical gene model		1	1	1	1	diff_parts_same_contig										0	EFO_0000326	0.03477	0
iPS	ENSG00000272480	OR13Z3P	ENSG00000272480	ENSG00000272480	unprocessed_pseudogene	unprocessed_pseudogene					0	0					1_to_1	identical gene model	0.998464	1	1	1	1	new_contig_added		Gap, Path Problem, Clone Problem, GRC Housekeeping	Gap, Missing sequence, Clone Problem, Path Problem										0
iPS	ENSG00000272482		ENSG00000272482	ENSG00000272482	lncRNA	lncRNA	1.66	1.658	1.52	1.52	1	1	0.00193574	0.00414537	0	0	1_to_1	identical gene model		1	1	1	1	new_contig_added		Path Problem, GRC Housekeeping, Localization Problem	Path Problem							0	EFO_0002617	0.033956	0
iPS	ENSG00000272483		ENSG00000272483	ENSG00000272483	lncRNA	lncRNA					0	0					1_to_1	identical gene model		1	1	1	1	diff_parts_same_contig													0
iPS	ENSG00000272485		ENSG00000272485	ENSG00000272485	lncRNA	lncRNA	0.145	0.145	0.145	0.145	0	0	0.00193574	0.00414537	0.375	0.375	1_to_1	identical gene model		2	2	1	1														0
iPS	ENSG00000272489		ENSG00000272489	ENSG00000272489	lncRNA	lncRNA	0.21	0.21	0.18	0.18	1	1	0.00193574	0.00414537	0.75	0.75	1_to_1	identical gene model		1	1	1	1			Gap	Gap, GRC Housekeeping										0
iPS	ENSG00000272491		ENSG00000272491	ENSG00000272491	lncRNA	lncRNA	0.32	0.32	0.16	0.16	1	1	0.00193574	0.00414537	0.174603	0.174603	1_to_1	identical gene model		1	1	1	1			Clone Problem								0	EFO_0000384	0.0062227	0
iPS	ENSG00000272494	OR1X1P	ENSG00000272494	ENSG00000272494	unprocessed_pseudogene	unprocessed_pseudogene					0	0			1	1	1_to_1	identical gene model		2	2	1	1					High Signal Region	High Signal Region								0
iPS	ENSG00000272498		ENSG00000272498	ENSG00000272498	lncRNA	lncRNA	1.21714	1.21714	1.2	1.2	1	1	0.00193574	0.00414537	0	0	1_to_1	identical gene model		1	1	1	1											0	HP_0100806	0.0028973	0
iPS	ENSG00000272501		ENSG00000272501	ENSG00000272501	lncRNA	lncRNA	0.77875	0.7775	0.77	0.77	1	1	0.00193574	0.00414537	0	0	1_to_1	identical gene model		1	1	1	1			Path Problem, Variation, GRC Housekeeping	Path Problem, Variation, GRC Housekeeping										0
iPS	ENSG00000272502		ENSG00000272502	ENSG00000272502	lncRNA	lncRNA	3.9625	3.96125	4.07	4.07	1	1	0.00193574	0.00414537	0.0569608	0.0569608	1_to_1	identical gene model		1	1	1	1	diff_parts_same_contig			GRC Housekeeping							0	EFO_0000365	0.017411	0
iPS	ENSG00000272505		ENSG00000272505	ENSG00000272505	lncRNA	lncRNA	1.0125	1.01375	0.92	0.925	1	1	0.00193574	0.00414537	0	0	1_to_1	identical gene model		1	1	1	1			Variation, Path Problem, GRC Housekeeping	Variation, Path Problem							0	EFO_0008508	0.0081121	0
iPS	ENSG00000272506		ENSG00000272506	ENSG00000272506	lncRNA	lncRNA	0.52	0.518	0.51	0.51	1	1	0.00193574	0.00414537	0	0	1_to_1	identical gene model		1	1	1	1	diff_parts_same_contig		Clone Problem								0	EFO_0000384	0.0035109	0
iPS	ENSG00000272507	RNU6-88P	ENSG00000272507	ENSG00000272507	snRNA	snRNA					0	0					1_to_1	identical gene model		1	1	1	1				GRC Housekeeping										0
iPS	ENSG00000272508		ENSG00000272508	ENSG00000272508	lncRNA	lncRNA	0.305	0.305	0.295	0.295	1	1	0.00193574	0.00414537	0.466667	0.466667	1_to_1	identical gene model		10	10	1	1				GRC Housekeeping							0	MONDO_0100096	0.0044811	0
iPS	ENSG00000272509		ENSG00000272509	ENSG00000272509	lncRNA	lncRNA	5.545	5.5425	4.815	4.815	1	1	0.00193574	0.00414537	0	0	1_to_1	identical gene model		1	1	1	1				GRC Housekeeping							0	EFO_0003060	0.030734	0
iPS	ENSG00000272510		ENSG00000272510	ENSG00000272510	lncRNA	lncRNA	2.56167	2.56167	2.885	2.885	1	1	0.00193574	0.00414537	0.166667	0.166667	1_to_1	identical gene model		1	1	1	1	diff_parts_same_contig		GRC Housekeeping, Localization Problem								0	EFO_0000349	0.021905	0
iPS	ENSG00000272512		ENSG00000272512	ENSG00000272512	lncRNA	lncRNA	0.33	0.33	0.225	0.225	1	1	0.00193574	0.00414537	0.2	0.2	1_to_1	identical gene model		1	1	1	1											0	EFO_0000641	0.0072874	0
iPS	ENSG00000272514	CFAP206	ENSG00000272514	ENSG00000272514	protein_coding	protein_coding					0	0			1	1	1_to_1	identical gene model		11;13;7;13	13;11;13;7	4	4	new_contig_added, diff_parts_same_contig										0	HP_0012868	0.33262	0
iPS	ENSG00000272515		ENSG00000272515	ENSG00000272515	lncRNA	lncRNA					0	0					1_to_1	identical gene model		1	1	1	1	diff_parts_same_contig										0	EFO_0000699	0.0013881	0
iPS	ENSG00000272516		ENSG00000272516	ENSG00000272516	lncRNA	lncRNA	0.67	0.67	0.67	0.67	0	0			0.666667	0.666667	1_to_1	identical gene model		1	1	1	1				GRC Housekeeping										0
iPS	ENSG00000272518		ENSG00000272518	ENSG00000272518	lncRNA	lncRNA	1.79375	1.79625	1.83	1.835	1	1	0.00193574	0.00414537	0	0	1_to_1	identical gene model		1	1	1	1											0	EFO_0000365	0.038784	0
iPS	ENSG00000272519		ENSG00000272519	ENSG00000272519	lncRNA	lncRNA					0	0					1_to_1	identical gene model		2	2	1	1	diff_parts_same_contig													0
iPS	ENSG00000272523	LINC01023	ENSG00000272523	ENSG00000272523	lncRNA	lncRNA	15.5687	15.5612	15.645	15.635	1	1	0.00193574	0.00414537	0	0	1_to_1	identical gene model		1	1	1	1											0	MONDO_0009061;Orphanet_586	0.0073916	0
iPS	ENSG00000272525	BTF3-DT	ENSG00000272525	ENSG00000272525	lncRNA	lncRNA	19.56	19.55	17.955	17.935	1	1	0.00193574	0.00414537	0	0	1_to_1	identical gene model		1	1	1	1	diff_parts_same_contig		Clone Problem	Clone Problem										0
iPS	ENSG00000272529		ENSG00000272529	ENSG00000272529	lncRNA	lncRNA	2.29	2.28857	2.41	2.41	1	1	0.00193574	0.00414537	0	0	1_to_1	identical gene model		2	2	1	1														0
iPS	ENSG00000272533	SNORA28	ENSG00000272533	ENSG00000272533	snoRNA	snoRNA					0	0					1_to_1	identical gene model		1	1	1	1	diff_parts_same_contig										0	EFO_0000637	0.0088699	0
iPS	ENSG00000272536	RN7SL840P	ENSG00000272536	ENSG00000272536	misc_RNA	misc_RNA					0	0					1_to_1	exon_length_diff	0.998592	1	1	1	1				GRC Housekeeping										0
iPS	ENSG00000272537		ENSG00000272537	ENSG00000272537	lncRNA	lncRNA					0	0					1_to_1	identical gene model		1	1	1	1														0
iPS	ENSG00000272540		ENSG00000272540	ENSG00000272540	lncRNA	lncRNA	14.66	14.6713	10.685	10.675	1	1	0.00193574	0.00414537	0.997056	0.997056	1_to_1	identical gene model		1	1	1	1			Path Problem, Variation, GRC Housekeeping	Path Problem, Variation, GRC Housekeeping							0	EFO_0000365	0.010399	0
iPS	ENSG00000272541		ENSG00000272541	ENSG00000272541	lncRNA	lncRNA	0.653333	0.653333	0.68	0.68	1	1	0.00193574	0.00414537	0.890196	0.890196	1_to_1	identical gene model		1	1	1	1	diff_parts_same_contig		Variation, GRC Housekeeping	Path Problem, GRC Housekeeping	High Signal Region									0
iPS	ENSG00000272542		ENSG00000272542	ENSG00000272542	lncRNA	lncRNA	0.28	0.28	0.28	0.28	0	0			0	0	1_to_1	identical gene model		1	1	1	1														0
iPS	ENSG00000272543	MIR4787	ENSG00000272543	ENSG00000272543	miRNA	miRNA					0	0					1_to_1	identical gene model		1	1	1	1														0
iPS	ENSG00000272545		ENSG00000272545	ENSG00000272545	lncRNA	lncRNA	0.44	0.44	0.44	0.44	0	0			0	0	1_to_1	identical gene model		1	1	1	1														0
iPS	ENSG00000272549	LINC02538	ENSG00000272549	ENSG00000272549	lncRNA	lncRNA	0.16	0.16	0.16	0.16	0	0	0.00193574	0.00414537	0	0	1_to_1	identical gene model		3	3	1	1			Path Problem	Path Problem							0	EFO_0005922	0.026756	0
iPS	ENSG00000272551		ENSG00000272551	ENSG00000272551	lncRNA	lncRNA	0.37	0.37	0.37	0.37	0	0			0	0	1_to_1	identical gene model		1	1	1	1	diff_parts_same_contig													0
iPS	ENSG00000272554		ENSG00000272554	ENSG00000272554	lncRNA	lncRNA					0	0					1_to_1	identical gene model		2	2	1	1														0
iPS	ENSG00000272555		ENSG00000272555	ENSG00000272555	lncRNA	lncRNA	1.05	1.05	1.05	1.05	0	0			0	0	1_to_1	identical gene model		1	1	1	1	diff_parts_same_contig										0	EFO_0005842	0.0046962	0
iPS	ENSG00000272556	GTF2IP13	ENSG00000272556	ENSG00000272556	transcribed_unprocessed_pseudogene	transcribed_unprocessed_pseudogene	0.84875	0.84875	0.6	0.6	1	1	0.00193574	0.00414537	0.37774	0.376797	1_to_1	identical gene model		5;17	17;5	2	2														0
iPS	ENSG00000272558		ENSG00000272558	ENSG00000272558	lncRNA	lncRNA					0	0			1	1	1_to_1	identical gene model		2	2	1	1	new_contig_added, diff_parts_same_contig		Variation	Variation										0
iPS	ENSG00000272559	OR51F3P	ENSG00000272559	ENSG00000272559	unprocessed_pseudogene	unprocessed_pseudogene					0	0					1_to_1	identical gene model	0.999112	1	1	1	1	new_contig_added, diff_parts_same_contig													0
iPS	ENSG00000272562	H3-3A-DT	ENSG00000272562	ENSG00000272562	lncRNA	lncRNA	2.3025	2.30125	1.905	1.905	1	1	0.00193574	0.00414537	0	0	1_to_1	identical gene model		2;3	3;2	2	2											0	EFO_0000198	0.0011741	0
iPS	ENSG00000272563		ENSG00000272563	ENSG00000272563	lncRNA	lncRNA					0	0			0	0	1_to_1	identical gene model		1	1	1	1			Path Problem	Path Problem	High Signal Region	High Signal Region								0
iPS	ENSG00000272564		ENSG00000272564	ENSG00000272564	lncRNA	lncRNA	0.815	0.815	0.815	0.815	0	0			0	0	1_to_1	identical gene model		1	1	1	1											0	EFO_0000519	0.01431	0
iPS	ENSG00000272566		ENSG00000272566	ENSG00000272566	lncRNA	lncRNA	3.63857	3.64	3.65	3.65	1	1	0.00193574	0.00414537	0	0	1_to_1	identical gene model		1	1	1	1	diff_parts_same_contig		GRC Housekeeping, Variation, Missing sequence	Variation	High Signal Region									0
iPS	ENSG00000272567		ENSG00000272567	ENSG00000272567	lncRNA	lncRNA	1.30667	1.30667	1.15	1.15	1	1	0.00193574	0.00414537	0	0	1_to_1	identical gene model		1	1	1	1											0	EFO_0005044	0.0042014	0
iPS	ENSG00000272568	CPVL-AS2	ENSG00000272568	ENSG00000272568	lncRNA	lncRNA	0.354	0.354	0.25	0.25	1	1	0.00193574	0.00414537	0.820527	0.820527	1_to_1	identical gene model		1;6;4;5	6;5;4;1	4	4											0	EFO_0000365	0.011052	0
iPS	ENSG00000272569	OR5BL1P	ENSG00000272569	ENSG00000272569	unprocessed_pseudogene	unprocessed_pseudogene					0	0					1_to_1	identical gene model		1	1	1	1														0
iPS	ENSG00000272572		ENSG00000272572	ENSG00000272572	lncRNA	lncRNA	2.485	2.4825	2.84	2.84	1	1	0.00193574	0.00414537	0	0	1_to_1	identical gene model		1	1	1	1			Variation	Variation										0
iPS	ENSG00000272573	MUSTN1	ENSG00000272573	ENSG00000272573	protein_coding	protein_coding	0.472	0.474	0.52	0.52	1	1	0.00193574	0.00414537	0.987437	0.987437	1_to_1	identical gene model		3;3	3;3	2	2											0	Orphanet_552	0.10985	0
iPS	ENSG00000272574		ENSG00000272574	ENSG00000272574	lncRNA	lncRNA	0.626667	0.626667	0.65	0.65	1	1	0.00193574	0.00414537	0	0	1_to_1	identical gene model		2	2	1	1											0	Orphanet_35093	0.0012505	0
iPS	ENSG00000272575	LINC02098	ENSG00000272575	ENSG00000272575	lncRNA	lncRNA					0	0					1_to_1	identical gene model		4;4;5;3	5;4;3;4	4	4	new_contig_added, diff_parts_same_contig													0
iPS	ENSG00000272576		ENSG00000272576	ENSG00000272576	lncRNA	lncRNA	1.985	1.98167	1.89	1.885	1	1	0.00193574	0.00414537	0	0	1_to_1	identical gene model		1	1	1	1														0
iPS	ENSG00000272578		ENSG00000272578	ENSG00000272578	transcribed_unprocessed_pseudogene	transcribed_unprocessed_pseudogene	2.65	2.65	2.63	2.635	1	1	0.00193574	0.00414537	0.916846	0.916846	1_to_1	identical gene model		3;5;5;3;3;3;4;3;3	3;5;3;3;3;3;5;4;3	9	9	new_contig_added, diff_parts_same_contig		Clone Problem	Clone Problem										0
iPS	ENSG00000272582		ENSG00000272582	ENSG00000272582	lncRNA	lncRNA	0.391429	0.391429	0.37	0.37	1	1	0.00193574	0.00414537	0	0	1_to_1	identical gene model		1	1	1	1			Clone Problem	Clone Problem							0	EFO_0003758	0.0050259	0
iPS	ENSG00000272583		ENSG00000272583	ENSG00000272583	lncRNA	lncRNA	9.46	9.455	9.88	9.865	1	1	0.00193574	0.00414537	0	0	1_to_1	identical gene model		1	1	1	1	diff_parts_same_contig, new_contig_added		Clone Problem, GRC Housekeeping	Clone Problem, Gap, Path Problem							0	EFO_0003060	0.032198	0
iPS	ENSG00000272588		ENSG00000272588	ENSG00000272588	lncRNA	lncRNA	0.53	0.53	0.49	0.49	1	1	0.00193574	0.00414537	0	0	1_to_1	identical gene model		1	1	1	1	diff_parts_same_contig		GRC Housekeeping, Localization Problem											0
iPS	ENSG00000272589	ZSWIM8-AS1	ENSG00000272589	ENSG00000272589	lncRNA	lncRNA	0.216667	0.216667	0.17	0.17	1	1	0.00193574	0.00414537	0.993533	0.993533	1_to_1	identical gene model		4	4	1	1	diff_parts_same_contig			GRC Housekeeping										0
iPS	ENSG00000272592		ENSG00000272592	ENSG00000272592	lncRNA	lncRNA	1.31	1.31	1.31	1.31	0	0			0	0	1_to_1	identical gene model		1	1	1	1				GRC Housekeeping										0
iPS	ENSG00000272595	OR10AH1P	ENSG00000272595	ENSG00000272595	transcribed_unprocessed_pseudogene	transcribed_unprocessed_pseudogene					0	0			1	1	1_to_1	identical gene model		1;4;4	4;4;1	3	3														0
iPS	ENSG00000272597		ENSG00000272597	ENSG00000272597	lncRNA	lncRNA	0.33	0.33	0.33	0.33	0	0			0	0	1_to_1	identical gene model		1	1	1	1														0
iPS	ENSG00000272599		ENSG00000272599	ENSG00000272599	lncRNA	lncRNA	17.175	17.1762	16.385	16.405	1	1	0.00193574	0.00414537	0.804439	0.804439	1_to_1	identical gene model		1;1	1;1	2	2	diff_parts_same_contig			GRC Housekeeping										0
iPS	ENSG00000272600		ENSG00000272600	ENSG00000272600	lncRNA	lncRNA					0	0			1	1	1_to_1	identical gene model		2	2	1	1	diff_parts_same_contig		GRC Housekeeping, Localization Problem, Clone Problem	Clone Problem										0
iPS	ENSG00000272601	EFCAB3P1	ENSG00000272601	ENSG00000272601	transcribed_unprocessed_pseudogene	transcribed_unprocessed_pseudogene					0	0			1	1	1_to_1	identical gene model		2	2	1	1	diff_parts_same_contig													0
iPS	ENSG00000272602	ZNF595	ENSG00000272602	ENSG00000272602	protein_coding	protein_coding	4.33875	4.05	4.21	3.985	1	1	0.0210692	0.536644	0.949385	0.957694	1_to_1	exon_count_diff		3;4;37;38;52	2;3;4;4;3	5	5	new_contig_added		Clone Problem, GRC Housekeeping, Localization Problem	Clone Problem	High Signal Region	High Signal Region					0	Orphanet_100	0.04043	0
iPS	ENSG00000272604		ENSG00000272604	ENSG00000272604	lncRNA	lncRNA	1.26125	1.2625	1.23	1.23	1	1	0.00193574	0.00414537	0	0	1_to_1	identical gene model		1	1	1	1	diff_parts_same_contig													0
iPS	ENSG00000272606	PPP4R3B-DT	ENSG00000272606	ENSG00000272606	lncRNA	lncRNA	13.1175	13.1163	12.35	12.355	1	1	0.00193574	0.00414537	0.333449	0.333449	1_to_1	identical gene model		1	1	1	1	diff_parts_same_contig										0	EFO_1001999	0.0072956	0
iPS	ENSG00000272609		ENSG00000272609	ENSG00000272609	lncRNA	lncRNA					0	0					1_to_1	identical gene model		1	1	1	1											0	EFO_0000478	0.02865	0
iPS	ENSG00000272610	MAGI1-IT1	ENSG00000272610	ENSG00000272610	lncRNA	lncRNA	0.21	0.21	0.2	0.2	1	1	0.00193574	0.00414537	0	0	1_to_1	identical gene model		3	3	1	1	diff_parts_same_contig										0	EFO_0000186	0.0021267	0
iPS	ENSG00000272617		ENSG00000272617	ENSG00000272617	protein_coding	protein_coding	0.3925	0.3925	0.345	0.345	1	1	0.00193574	0.00414537	0.998717	0.998717	1_to_1	identical gene model		2	2	1	1											0	Orphanet_137	0.51877	0
iPS	ENSG00000272619	FAM131B-AS1	ENSG00000272619	ENSG00000272619	lncRNA	lncRNA	44.6275	44.6013	45.49	45.44	1	1	0.00193574	0.00414537	0	0	1_to_1	identical gene model		1	1	1	1	new_contig_added													0
iPS	ENSG00000272620	AFAP1-AS1	ENSG00000272620	ENSG00000272620	lncRNA	lncRNA	0.2	0.2	0.18	0.18	1	1	0.00193574	0.00414537	0.993647	0.993647	1_to_1	identical gene model		2;2	2;2	2	2			GRC Housekeeping, Localization Problem								0	EFO_0000280	0.055797	0
iPS	ENSG00000272622		ENSG00000272622	ENSG00000272622	lncRNA	lncRNA	0.1975	0.1975	0.16	0.16	1	1	0.00193574	0.00414537	0.845108	0.845108	1_to_1	identical gene model		4;4	4;4	2	2														0
iPS	ENSG00000272625		ENSG00000272625	ENSG00000272625	lncRNA	lncRNA	0.515	0.515	0.42	0.42	1	1	0.00193574	0.00414537	0.125	0.125	1_to_1	identical gene model		1	1	1	1	diff_parts_same_contig										0	HP_0001636	0.0030054	0
iPS	ENSG00000272626		ENSG00000272626	ENSG00000272626	lncRNA	lncRNA	2.04143	2.04	1.77	1.77	1	1	0.00193574	0.00414537	0	0	1_to_1	identical gene model		2	2	1	1	diff_parts_same_contig		Variation	Variation							0	EFO_0001663	0.0053926	0
iPS	ENSG00000272627		ENSG00000272627	ENSG00000272627	lncRNA	lncRNA	0.65	0.645	0.65	0.645	0	0			0	0	1_to_1	identical gene model		1	1	1	1	diff_parts_same_contig			GRC Housekeeping							0	EFO_0003060	0.034393	0
iPS	ENSG00000272630		ENSG00000272630	ENSG00000272630	lncRNA	lncRNA	0.456	0.456	0.51	0.51	1	1	0.00193574	0.00414537	0	0	1_to_1	identical gene model		2	2	1	1				GRC Housekeeping							0	MONDO_0018531	0.023916	0
iPS	ENSG00000272631		ENSG00000272631	ENSG00000272631	lncRNA	lncRNA	3.37375	3.375	3.135	3.14	1	1	0.00193574	0.00414537	0	0	1_to_1	identical gene model		1	1	1	1				GRC Housekeeping										0
iPS	ENSG00000272632		ENSG00000272632	ENSG00000272632	lncRNA	lncRNA					0	0					1_to_1	identical gene model		1	1	1	1														0
iPS	ENSG00000272634	OR51F5P	ENSG00000272634	ENSG00000272634	transcribed_unprocessed_pseudogene	transcribed_unprocessed_pseudogene					0	0					1_to_1	identical gene model		1;1	1;1	2	2	diff_parts_same_contig													0
iPS	ENSG00000272636	DOC2B	ENSG00000272636	ENSG00000272636	protein_coding	protein_coding	0.734	1.07625	0.5	0.98	1	1	-4.26656	0.00349196	0.736291	0.0814763	1_to_1	exon_count_diff		3;4;6	9;3;4	3	3	diff_parts_same_contig, new_contig_added		Gap, Clone Problem, Path Problem, Variation	Gap, Clone Problem, Path Problem, Variation							0	EFO_0004266	0.11827	0
iPS	ENSG00000272638		ENSG00000272638	ENSG00000272638	lncRNA	lncRNA					0	0			1	1	1_to_1	identical gene model		1	1	1	1														0
iPS	ENSG00000272639		ENSG00000272639	ENSG00000272639	lncRNA	lncRNA					0	0			1	1	1_to_1	identical gene model		3	3	1	1	diff_parts_same_contig													0
iPS	ENSG00000272642		ENSG00000272642	ENSG00000272642	lncRNA	lncRNA					0	0					1_to_1	identical gene model		5;5	5;5	2	2	diff_parts_same_contig													0
iPS	ENSG00000272645	GTF2IP20	ENSG00000272645	ENSG00000272645	transcribed_unprocessed_pseudogene	transcribed_unprocessed_pseudogene	4.86	4.8375	4.585	4.535	1	1	0.0091363	0.113928	0.714594	0.714614	1_to_1	identical gene model		4;1;13	1;13;4	3	3					High Signal Region									0
iPS	ENSG00000272646		ENSG00000272646	ENSG00000272646	lncRNA	lncRNA	2.23571	2.23143	1.84	1.84	1	1	0.00193574	0.00414537	0	0	1_to_1	identical gene model		1	1	1	1			GRC Housekeeping											0
iPS	ENSG00000272647		ENSG00000272647	ENSG00000272647	protein_coding	protein_coding	0.32	0.325	0.32	0.325	0	0			0.987103	0.987103	1_to_1	identical gene model		6	6	1	1	diff_parts_same_contig		Variation	Variation										0
iPS	ENSG00000272650		ENSG00000272650	ENSG00000272650	lncRNA	lncRNA	1.62	1.62	1.62	1.62	0	0			0	0	1_to_1	identical gene model		1	1	1	1	diff_parts_same_contig													0
iPS	ENSG00000272654	JTB-DT	ENSG00000272654	ENSG00000272654	lncRNA	lncRNA	10.43	10.4288	11.075	11.085	1	1	0.00193574	0.00414537	0.0815463	0.0815463	1_to_1	identical gene model		1	1	1	1			GRC Housekeeping											0
iPS	ENSG00000272655		ENSG00000272655	ENSG00000272655	transcribed_unprocessed_pseudogene	transcribed_unprocessed_pseudogene	7.5725	7.5525	7.99	7.985	1	1	0.00561621	0.170468	0.784812	0.784812	1_to_1	identical gene model		3;3	3;3	2	2											0	EFO_0000311	0.0051741	0
iPS	ENSG00000272656		ENSG00000272656	ENSG00000272656	lncRNA	lncRNA	3.08667	3.08667	1.78	1.77	1	1	0.00193574	0.00414537	0	0	1_to_1	identical gene model		1	1	1	1	diff_parts_same_contig													0
iPS	ENSG00000272657		ENSG00000272657	ENSG00000272657	lncRNA	lncRNA	0.5025	0.5025	0.495	0.495	1	1	0.00193574	0.00414537	0.998726	0.998726	1_to_1	identical gene model		6	6	1	1	new_contig_added, diff_parts_same_contig		GRC Housekeeping											0
iPS	ENSG00000272660		ENSG00000272660	ENSG00000272660	lncRNA	lncRNA					0	0					1_to_1	identical gene model		1	1	1	1											0	EFO_0000384	0.00174	0
iPS	ENSG00000272661		ENSG00000272661	ENSG00000272661	lncRNA	lncRNA					0	0			1	1	1_to_1	identical gene model		1	1	1	1	diff_parts_same_contig													0
iPS	ENSG00000272662	TIMMDC1-DT	ENSG00000272662	ENSG00000272662	lncRNA	lncRNA	1.36875	1.3675	1.41	1.41	1	1	0.00193574	0.00414537	0	0	1_to_1	identical gene model		1	1	1	1														0
iPS	ENSG00000272663	PPP1R21-DT	ENSG00000272663	ENSG00000272663	lncRNA	lncRNA	2.45714	2.45571	3.08	3.08	1	1	0.00193574	0.00414537	0	0	1_to_1	identical gene model		1	1	1	1											0	EFO_0000702	0.0091672	0
iPS	ENSG00000272664	OR51C4P	ENSG00000272664	ENSG00000272664	unprocessed_pseudogene	unprocessed_pseudogene	0.15	0.15	0.15	0.15	0	0			0	0	1_to_1	identical gene model		1	1	1	1	diff_parts_same_contig													0
iPS	ENSG00000272666	KLHDC7B-DT	ENSG00000272666	ENSG00000272666	lncRNA	lncRNA	0.27	0.27	0.27	0.27	0	0			0	0	1_to_1	identical gene model		1	1	1	1	diff_parts_same_contig		Unknown, Variation, Clone Problem	Unknown, Variation, Clone Problem							0	EFO_0000676	0.04321	0
iPS	ENSG00000272667		ENSG00000272667	ENSG00000272667	lncRNA	lncRNA	8.47	8.4675	8.58	8.58	1	1	0.00193574	0.00414537	0.508733	0.508733	1_to_1	identical gene model		1	1	1	1	diff_parts_same_contig		Path Problem	Path Problem										0
iPS	ENSG00000272668		ENSG00000272668	ENSG00000272668	lncRNA	lncRNA					0	0	0.00193574	0.00414537	0	0	1_to_1	identical gene model		4	4	1	1	diff_parts_same_contig		GRC Housekeeping								0	EFO_0008511	0.001874	0
iPS	ENSG00000272669		ENSG00000272669	ENSG00000272669	lncRNA	lncRNA	18.0813	18.0862	17.365	17.33	1	1	0.00193574	0.00414537	0	0	1_to_1	identical gene model		1	1	1	1	diff_parts_same_contig		Clone Problem	Clone Problem							0	EFO_0000637	0.013133	0
iPS	ENSG00000272672		ENSG00000272672	ENSG00000272672	lncRNA	lncRNA	0.53	0.525	0.53	0.525	0	0			0	0	1_to_1	identical gene model		1	1	1	1			Clone Problem, GRC Housekeeping											0
iPS	ENSG00000272674	PCDHB16	ENSG00000272674	ENSG00000272674	protein_coding	protein_coding	2.0575	2.155	1.44	1.64	1	1	-0.16969	0.0101032	0.262668	0.318094	1_to_1	exon_count_diff		16;5	1;2	2	2	new_contig_added		Clone Problem, Path Problem, Variation	Clone Problem, Path Problem, Variation							0	EFO_0004339	0.06393	0
iPS	ENSG00000272676	OR5AO1P	ENSG00000272676	ENSG00000272676	unprocessed_pseudogene	unprocessed_pseudogene					0	0					1_to_1	identical gene model		1	1	1	1														0
iPS	ENSG00000272677	HNRNPD-DT	ENSG00000272677	ENSG00000272677	lncRNA	lncRNA	17.5463	17.535	18.365	18.365	1	1	0.00193574	0.00414537	0.38688	0.38688	1_to_1	identical gene model		1;2	1;2	2	2											0	EFO_0003105	0.001433	0
iPS	ENSG00000272678		ENSG00000272678	ENSG00000272678	lncRNA	lncRNA					0	0			1	1	1_to_1	identical gene model		1	1	1	1											0	EFO_0005842	0.0034628	0
iPS	ENSG00000272679		ENSG00000272679	ENSG00000272679	lncRNA	lncRNA					0	0			1	1	1_to_1	identical gene model		6	6	1	1														0
iPS	ENSG00000272681	FAM223B	ENSG00000272681	ENSG00000272681	lncRNA	lncRNA					0	0			1	1	1_to_1	exon_length_diff	0.877036	1;1	1;1	2	2	new_contig_added, diff_parts_same_contig		Path Problem	Path Problem										0
iPS	ENSG00000272682		ENSG00000272682	ENSG00000272682	lncRNA	lncRNA	1.17125	1.17125	1.025	1.02	1	1	0.00193574	0.00414537	0.401311	0.401311	1_to_1	identical gene model		3	3	1	1			GRC Housekeeping, Localization Problem, Clone Problem	Clone Problem										0
iPS	ENSG00000272685	OR9I3P	ENSG00000272685	ENSG00000272685	unprocessed_pseudogene	unprocessed_pseudogene					0	0					1_to_1	identical gene model		1	1	1	1														0
iPS	ENSG00000272686	WASL-DT	ENSG00000272686	ENSG00000272686	lncRNA	lncRNA	21.5987	21.595	23.74	23.72	1	1	0.00193574	0.00414537	0	0	1_to_1	identical gene model		1	1	1	1														0
iPS	ENSG00000272688		ENSG00000272688	ENSG00000272688	lncRNA	lncRNA					0	0			1	1	1_to_1	identical gene model		1	1	1	1														0
iPS	ENSG00000272689		ENSG00000272689	ENSG00000272689	lncRNA	lncRNA	1.47333	1.47667	1.46	1.46	1	1	0.00193574	0.00414537	0	0	1_to_1	identical gene model		1	1	1	1	diff_parts_same_contig		Clone Problem	Clone Problem							0	EFO_0000305	0.0096999	0
iPS	ENSG00000272690	LINC02018	ENSG00000272690	ENSG00000272690	lncRNA	lncRNA	1.3775	1.37625	1.335	1.33	1	1	0.00193574	0.00414537	0.960173	0.960173	1_to_1	identical gene model		4;7;1;3;8;5;3;8;2;4;7;7;7;7;8;4;7;8;4;8;7;3;10;8;8;8;8;6;8;7;6;4;8;7;8;9;7	8;8;8;7;7;7;8;8;8;5;7;7;8;8;7;8;7;8;4;10;3;4;9;4;7;7;8;4;7;4;8;6;6;3;3;1;2	37	37			Variation	Variation										0
iPS	ENSG00000272691		ENSG00000272691	ENSG00000272691	lncRNA	lncRNA	4.616	4.61	4.66	4.65	1	1	0.00193574	0.00414537	0	0	1_to_1	identical gene model		1	1	1	1			Clone Problem, GRC Housekeeping								0	EFO_0000641	0.0018132	0
iPS	ENSG00000272692		ENSG00000272692	ENSG00000272692	lncRNA	lncRNA	0.29	0.29	0.26	0.26	1	1	0.00193574	0.00414537	0	0	1_to_1	identical gene model		3	3	1	1				GRC Housekeeping										0
iPS	ENSG00000272693	LINC03006	ENSG00000272693	ENSG00000272693	transcribed_unprocessed_pseudogene	transcribed_unprocessed_pseudogene	0.153333	0.1475	0.11	0.12	1	1	-0.090185	0.365196	0.555556	0.527778	1_to_1	exon_count_diff		11;1	8;1	2	2	diff_parts_same_contig		Clone Problem											0
iPS	ENSG00000272694		ENSG00000272694	ENSG00000272694	lncRNA	lncRNA					0	0			1	1	1_to_1	identical gene model		2	2	1	1	new_contig_added, diff_parts_same_contig		Clone Problem	Clone Problem										0
iPS	ENSG00000272695	GAS6-DT	ENSG00000272695	ENSG00000272695	lncRNA	lncRNA	0.24	0.24	0.24	0.24	0	0			0.996189	0.996189	1_to_1	identical gene model		2;3;2	2;3;2	3	3			Gap, Path Problem	Gap, Path Problem	High Signal Region									0
iPS	ENSG00000272696		ENSG00000272696	ENSG00000272696	lncRNA	lncRNA	2.97625	2.97625	2.175	2.18	1	1	0.00193574	0.00414537	0	0	1_to_1	identical gene model		1	1	1	1														0
iPS	ENSG00000272699		ENSG00000272699	ENSG00000272699	lncRNA	lncRNA	0.54	0.54	0.54	0.54	0	0			0	0	1_to_1	identical gene model		1	1	1	1	diff_parts_same_contig										0	EFO_0000707	0.033302	0
iPS	ENSG00000272701	MESTIT1	ENSG00000272701	ENSG00000272701	lncRNA	lncRNA					0	0			1	1	1_to_1	identical gene model		2;2	2;2	2	2	diff_parts_same_contig		Variation, Path Problem	Variation, Path Problem							0	EFO_0000673	0.0036958	0
iPS	ENSG00000272702		ENSG00000272702	ENSG00000272702	lncRNA	lncRNA	3.6725	3.67125	2.85	2.855	1	1	0.00193574	0.00414537	0.405102	0.405102	1_to_1	identical gene model		2;1	2;1	2	2	diff_parts_same_contig													0
iPS	ENSG00000272703		ENSG00000272703	ENSG00000272703	lncRNA	lncRNA					0	0			1	1	1_to_1	identical gene model		1	1	1	1											0	EFO_0005842	0.0036823	0
iPS	ENSG00000272707		ENSG00000272707	ENSG00000272707	lncRNA	lncRNA					0	0					1_to_1	identical gene model		1	1	1	1														0
iPS	ENSG00000272710		ENSG00000272710	ENSG00000272710	transcribed_unprocessed_pseudogene	transcribed_unprocessed_pseudogene	3.63667	3.63	3.9	3.89	1	1	0.00193574	0.00414537	0	0	1_to_1	identical gene model		2;1	2;1	2	2			Missing sequence, Unknown, Path Problem	Localization Problem, Missing sequence, Unknown, Path Problem										0
iPS	ENSG00000272711	HK2-DT	ENSG00000272711	ENSG00000272711	lncRNA	lncRNA	26.4288	26.435	26.255	26.255	1	1	0.00193574	0.00414537	0	0	1_to_1	identical gene model		1	1	1	1											0	EFO_0001071	0.011643	0
iPS	ENSG00000272714		ENSG00000272714	ENSG00000272714	transcribed_unprocessed_pseudogene	transcribed_unprocessed_pseudogene					0	0					1_to_1	identical gene model		2	2	1	1	diff_parts_same_contig													0
iPS	ENSG00000272715		ENSG00000272715	ENSG00000272715	lncRNA	lncRNA	1.7	1.6975	1.41	1.405	1	1	0.00193574	0.00414537	0	0	1_to_1	identical gene model		1	1	1	1	diff_parts_same_contig		Clone Problem, GRC Housekeeping											0
iPS	ENSG00000272716	SLC30A6-DT	ENSG00000272716	ENSG00000272716	lncRNA	lncRNA	6.25875	6.2575	6.215	6.205	1	1	0.00193574	0.00414537	0	0	1_to_1	identical gene model		1	1	1	1	diff_parts_same_contig										0	EFO_0000365	0.038784	0
iPS	ENSG00000272717		ENSG00000272717	ENSG00000272717	lncRNA	lncRNA	0.482857	0.482857	0.4	0.4	1	1	0.00193574	0.00414537	0	0	1_to_1	identical gene model		1	1	1	1	diff_parts_same_contig													0
iPS	ENSG00000272719		ENSG00000272719	ENSG00000272719	lncRNA	lncRNA	1.20833	1.21	0.7	0.705	1	1	0.00193574	0.00414537	0	0	1_to_1	identical gene model		1	1	1	1											0	EFO_0000198	0.0020245	0
iPS	ENSG00000272720		ENSG00000272720	ENSG00000272720	lncRNA	lncRNA	2.93875	2.94125	2.855	2.86	1	1	0.00193574	0.00414537	0	0	1_to_1	identical gene model		1	1	1	1	diff_parts_same_contig		Clone Problem	Clone Problem							0	EFO_0001663	0.010482	0
iPS	ENSG00000272721	EIF2B5-DT	ENSG00000272721	ENSG00000272721	lncRNA	lncRNA	0.62	0.62	0.62	0.62	0	0			0.977778	0.977778	1_to_1	identical gene model		3;3	3;3	2	2														0
iPS	ENSG00000272727	LINC02266	ENSG00000272727	ENSG00000272727	lncRNA	lncRNA	0.342	0.344	0.19	0.19	1	1	0.00193574	0.00414537	0.981169	0.981169	1_to_1	identical gene model		4;4;4;5;5;5;5	4;4;5;5;4;5;5	7	7											0	EFO_0000326	0.0061478	0
iPS	ENSG00000272729		ENSG00000272729	ENSG00000272729	lncRNA	lncRNA					0	0					1_to_1	identical gene model		1	1	1	1											0	MONDO_0100096	0.006411	0
iPS	ENSG00000272732		ENSG00000272732	ENSG00000272732	lncRNA	lncRNA	2.58125	2.57875	2.635	2.635	1	1	0.00193574	0.00414537	0	0	1_to_1	identical gene model		2	2	1	1											0	EFO_0000305	0.015057	0
iPS	ENSG00000272733		ENSG00000272733	ENSG00000272733	lncRNA	lncRNA	0.25	0.25	0.25	0.25	0	0			0	0	1_to_1	identical gene model		3	3	1	1	new_contig_added		Clone Problem	Clone Problem										0
iPS	ENSG00000272734	ADIRF-AS1	ENSG00000272734	ENSG00000272734	lncRNA	lncRNA	3.88125	3.88125	3.675	3.665	1	1	0.00193574	0.00414537	0.730404	0.730404	1_to_1	identical gene model		3;2;3;1	1;2;3;3	4	4				GRC Housekeeping							0	MONDO_0018531	0.02123	0
iPS	ENSG00000272735		ENSG00000272735	ENSG00000272735	lncRNA	lncRNA	1.33857	1.33714	1.27	1.26	1	1	0.00193574	0.00414537	0	0	1_to_1	identical gene model		1	1	1	1											0	EFO_0000198	0.018957	0
iPS	ENSG00000272736		ENSG00000272736	ENSG00000272736	lncRNA	lncRNA					0	0					1_to_1	identical gene model		4;4	4;4	2	2														0
iPS	ENSG00000272741		ENSG00000272741	ENSG00000272741	protein_coding	protein_coding					0	0			1	1	1_to_1	identical gene model		6	6	1	1	new_contig_added, diff_parts_same_contig		Unknown	Unknown		High Signal Region								0
iPS	ENSG00000272742		ENSG00000272742	ENSG00000272742	lncRNA	lncRNA					0	0			1	1	1_to_1	identical gene model		2	2	1	1	diff_parts_same_contig													0
iPS	ENSG00000272744		ENSG00000272744	ENSG00000272744	lncRNA	lncRNA	5.63375	5.63	4.745	4.74	1	1	0.00193574	0.00414537	0	0	1_to_1	identical gene model		1	1	1	1			GRC Housekeeping								0	EFO_0000519	0.012749	0
iPS	ENSG00000272745		ENSG00000272745	ENSG00000272745	lncRNA	lncRNA	0.24	0.24	0.24	0.24	0	0			0	0	1_to_1	identical gene model		1	1	1	1											0	EFO_0000699	0.0014327	0
iPS	ENSG00000272746		ENSG00000272746	ENSG00000272746	lncRNA	lncRNA	0.27	0.27	0.27	0.27	0	0			0	0	1_to_1	identical gene model		1	1	1	1														0
iPS	ENSG00000272748		ENSG00000272748	ENSG00000272748	lncRNA	lncRNA	0.947143	0.947143	0.68	0.68	1	1	0.00193574	0.00414537	0	0	1_to_1	identical gene model		1	1	1	1			GRC Housekeeping, Clone Problem	GRC Housekeeping, Clone Problem										0
iPS	ENSG00000272750		ENSG00000272750	ENSG00000272750	lncRNA	lncRNA	2.77375	2.77125	2.855	2.845	1	1	0.00193574	0.00414537	0.0880771	0.0880771	1_to_1	identical gene model	0.999698	1	1	1	1	new_contig_added, diff_parts_same_contig													0
iPS	ENSG00000272752	STAG3L5P-PVRIG2P-PILRB	ENSG00000272752	ENSG00000272752	lncRNA	lncRNA	3.57375	3.57625	3.585	3.585	1	1	0.00193574	0.00414537	0.962819	0.962819	1_to_1	identical gene model		18;17;5;5;7	5;18;7;17;5	5	5											0	MONDO_0100096	0.01244	0
iPS	ENSG00000272754		ENSG00000272754	ENSG00000272754	lncRNA	lncRNA					0	0					1_to_1	identical gene model		1	1	1	1	diff_parts_same_contig										0	EFO_0003060	0.029699	0
iPS	ENSG00000272755		ENSG00000272755	ENSG00000272755	lncRNA	lncRNA	9.26125	7.30875	8.915	6.485	1	1	0.326825	0.0168492	0	0	1_to_1	identical gene model	0.998937	1	1	1	1	new_contig_added		Gap, Path Problem, Variation, Clone Problem, GRC Housekeeping	Gap, Missing sequence, Clone Problem	High Signal Region						0	MONDO_0004975	0.015837	0
iPS	ENSG00000272758	WDR5B-DT	ENSG00000272758	ENSG00000272758	lncRNA	lncRNA	4.36125	4.36125	4.32	4.32	1	1	0.00193574	0.00414537	0.985406	0.985406	1_to_1	identical gene model		3;3;2;2;3;2	2;3;2;3;3;2	6	6						High Signal Region								0
iPS	ENSG00000272760		ENSG00000272760	ENSG00000272760	lncRNA	lncRNA					0	0			1	1	1_to_1	identical gene model		1	1	1	1														0
iPS	ENSG00000272762		ENSG00000272762	ENSG00000272762	lncRNA	lncRNA	0.64	0.64	0.64	0.64	0	0			0.976042	0.976042	1_to_1	identical gene model		4	4	1	1	diff_parts_same_contig		Variation	Variation										0
iPS	ENSG00000272763		ENSG00000272763	ENSG00000272763	lncRNA	lncRNA					0	0					1_to_1	identical gene model		3;2;2	2;2;3	3	3			GRC Housekeeping, Path Problem, Gap	GRC Housekeeping, Gap							0	EFO_0000280	0.053874	0
iPS	ENSG00000272764		ENSG00000272764	ENSG00000272764	lncRNA	lncRNA	10.765	10.7688	9.37	9.36	1	1	0.00193574	0.00414537	0	0	1_to_1	identical gene model		2	2	1	1				GRC Housekeeping							0	EFO_0000198	0.0018111	0
iPS	ENSG00000272767	JMJD1C-AS1	ENSG00000272767	ENSG00000272767	lncRNA	lncRNA	0.9125	0.9125	1.065	1.065	1	1	0.00193574	0.00414537	0.503838	0.503838	1_to_1	identical gene model		1	1	1	1				GRC Housekeeping							0	EFO_0003105	0.0013722	0
iPS	ENSG00000272768		ENSG00000272768	ENSG00000272768	lncRNA	lncRNA	0.342	0.342	0.36	0.36	1	1	0.00193574	0.00414537	0.906869	0.906869	1_to_1	identical gene model		1	1	1	1	diff_parts_same_contig										0	HP_0100806	0.0010746	0
iPS	ENSG00000272769		ENSG00000272769	ENSG00000272769	lncRNA	lncRNA	17.6975	2.92125	17.02	3.475	1	1	2.66403	0.00165532	0	0	1_to_1	identical gene model		1	1	1	1	diff_parts_same_contig		Path Problem	Path Problem	High Signal Region									0
iPS	ENSG00000272770		ENSG00000272770	ENSG00000272770	lncRNA	lncRNA					0	0			1	1	1_to_1	identical gene model		2	2	1	1														0
iPS	ENSG00000272772		ENSG00000272772	ENSG00000272772	protein_coding	protein_coding	1.96375	1.96375	1.93	1.93	1	1	0.00193574	0.00414537	0.990865	0.990865	1_to_1	identical gene model		3	3	1	1	diff_parts_same_contig										0	MONDO_0032697	0.53774	0
iPS	ENSG00000272774		ENSG00000272774	ENSG00000272774	lncRNA	lncRNA					0	0					1_to_1	identical gene model		1	1	1	1														0
iPS	ENSG00000272777		ENSG00000272777	ENSG00000272777	lncRNA	lncRNA	5.70375	5.69875	5.615	5.61	1	1	0.00193574	0.00414537	0	0	1_to_1	identical gene model		1	1	1	1											0	Orphanet_35093	0.0010989	0
iPS	ENSG00000272779	BMS1P20	ENSG00000272779	ENSG00000272779	transcribed_unprocessed_pseudogene	transcribed_unprocessed_pseudogene	9.2025	9.20125	8.285	8.3	1	1	0.00193574	0.00414537	0.809087	0.809209	1_to_1	identical gene model	0.99752	8	8	1	1	new_contig_added		Clone Problem	Clone Problem							0	EFO_0003032	0.0073916	0
iPS	ENSG00000272783		ENSG00000272783	ENSG00000272783	lncRNA	lncRNA					0	0					1_to_1	identical gene model		1	1	1	1			Gap, GRC Housekeeping, Localization Problem	Gap										0
iPS	ENSG00000272784		ENSG00000272784	ENSG00000272784	lncRNA	lncRNA	1.18286	1.18429	1.02	1.02	1	1	0.00193574	0.00414537	0	0	1_to_1	identical gene model		1	1	1	1	diff_parts_same_contig		GRC Housekeeping								0	MONDO_0018531	0.013775	0
iPS	ENSG00000272787		ENSG00000272787	ENSG00000272787	lncRNA	lncRNA	4.1	4.09875	4.065	4.065	1	1	0.00193574	0.00414537	0	0	1_to_1	identical gene model		1	1	1	1	new_contig_added, diff_parts_same_contig		Variation, Clone Problem	Variation, Clone Problem										0
iPS	ENSG00000272788		ENSG00000272788	ENSG00000272788	lncRNA	lncRNA	1.12125	1.12375	1.135	1.135	1	1	0.00193574	0.00414537	0	0	1_to_1	identical gene model		1	1	1	1														0
iPS	ENSG00000272789		ENSG00000272789	ENSG00000272789	lncRNA	lncRNA					0	0					1_to_1	identical gene model		1	1	1	1	diff_parts_same_contig		Path Problem	Path Problem							0	EFO_0000702	0.0057187	0
iPS	ENSG00000272791		ENSG00000272791	ENSG00000272791	lncRNA	lncRNA	4.4725	4.47125	4.455	4.455	1	1	0.00193574	0.00414537	0	0	1_to_1	identical gene model		1	1	1	1				GRC Housekeeping							0	EFO_0003060	0.032198	0
iPS	ENSG00000272795	GAR1-DT	ENSG00000272795	ENSG00000272795	lncRNA	lncRNA	2.17429	2.17429	1.84	1.83	1	1	0.00193574	0.00414537	0	0	1_to_1	identical gene model		1	1	1	1														0
iPS	ENSG00000272797		ENSG00000272797	ENSG00000272797	lncRNA	lncRNA	1.13333	1.13333	1.06	1.06	1	1	0.00193574	0.00414537	0	0	1_to_1	identical gene model		1	1	1	1	diff_parts_same_contig										0	EFO_0000641	0.0079283	0
iPS	ENSG00000272798		ENSG00000272798	ENSG00000272798	lncRNA	lncRNA	0.58	0.58	0.64	0.64	1	1	0.00193574	0.00414537	0	0	1_to_1	identical gene model		1	1	1	1	diff_parts_same_contig		Clone Problem	Clone Problem							0	EFO_0000702	0.0046292	0
iPS	ENSG00000272799		ENSG00000272799	ENSG00000272799	lncRNA	lncRNA	0.65	0.65	0.65	0.65	0	0			0	0	1_to_1	identical gene model		1	1	1	1														0
iPS	ENSG00000272800		ENSG00000272800	ENSG00000272800	lncRNA	lncRNA	0.21625	0.21625	0.17	0.17	1	1	0.00193574	0.00414537	0.957486	0.957486	1_to_1	identical gene model		3;3	3;3	2	2														0
iPS	ENSG00000272801		ENSG00000272801	ENSG00000272801	lncRNA	lncRNA					0	0					1_to_1	identical gene model		2	2	1	1	diff_parts_same_contig													0
iPS	ENSG00000272804	KRTAP10-7	ENSG00000272804	ENSG00000272804	protein_coding	protein_coding	0.335	0.49	0.335	0.49	0	0	-0.0795738	0.367054	0	0	1_to_1	exon_count_diff		49	1	1	1	diff_parts_same_contig	yes		Variation							0	EFO_0000702	0.0057078	0
iPS	ENSG00000272807		ENSG00000272807	ENSG00000272807	lncRNA	lncRNA	19.4587	19.4488	21.835	21.84	1	1	0.00193574	0.00414537	0.0120628	0.0120628	1_to_1	identical gene model		1	1	1	1											0	EFO_1000044;EFO_0000365	0.040979	0
iPS	ENSG00000272808	GCAWKR	ENSG00000272808	ENSG00000272808	lncRNA	lncRNA	0.937143	0.938571	0.49	0.49	1	1	0.00193574	0.00414537	0.081778	0.081778	1_to_1	identical gene model		5;6	5;6	2	2	diff_parts_same_contig										0	EFO_0000641	0.0036697	0
iPS	ENSG00000272810		ENSG00000272810	ENSG00000272810	lncRNA	lncRNA	2.226	2.226	1.99	1.99	1	1	0.00193574	0.00414537	0	0	1_to_1	identical gene model		1	1	1	1	diff_parts_same_contig		Variation	Variation							0	MONDO_0100096	0.0048744	0
iPS	ENSG00000272812		ENSG00000272812	ENSG00000272812	lncRNA	lncRNA	6.8975	6.8975	6.635	6.635	1	1	0.00193574	0.00414537	0.0822055	0.0822055	1_to_1	identical gene model		1	1	1	1					High Signal Region									0
iPS	ENSG00000272814		ENSG00000272814	ENSG00000272814	lncRNA	lncRNA					0	0					1_to_1	identical gene model		1	1	1	1														0
iPS	ENSG00000272815		ENSG00000272815	ENSG00000272815	lncRNA	lncRNA					0	0			1	1	1_to_1	identical gene model		11	11	1	1			GRC Housekeeping, Localization Problem											0
iPS	ENSG00000272817		ENSG00000272817	ENSG00000272817	lncRNA	lncRNA	9.93	9.9325	9.955	9.97	1	1	0.00193574	0.00414537	0.0840504	0.0840504	1_to_1	identical gene model		2	2	1	1														0
iPS	ENSG00000272821		ENSG00000272821	ENSG00000272821	lncRNA	lncRNA					0	0			1	1	1_to_1	identical gene model		1	1	1	1	diff_parts_same_contig		Unknown, Variation, Clone Problem	Unknown, Variation, Clone Problem							0	MONDO_0100096	0.017141	0
iPS	ENSG00000272822		ENSG00000272822	ENSG00000272822	protein_coding	protein_coding	3.08375	3.0825	2.225	2.23	1	1	0.00193574	0.00414537	0.981544	0.981544	1_to_1	identical gene model		5;3	5;3	2	2											0	HP_0012735;HP_0004209	0.34001	0
iPS	ENSG00000272823		ENSG00000272823	ENSG00000272823	lncRNA	lncRNA					0	0					1_to_1	identical gene model		1	1	1	1											0	MONDO_0004975	0.0018218	0
iPS	ENSG00000272824		ENSG00000272824	ENSG00000272824	lncRNA	lncRNA	2.75	2.75	2.66	2.66	1	1	0.00193574	0.00414537	0	0	1_to_1	identical gene model		1	1	1	1	new_contig_added		Gap, Path Problem, Clone Problem, GRC Housekeeping	Gap, Missing sequence, Clone Problem, Path Problem							0	EFO_0000641	0.0033681	0
iPS	ENSG00000272825		ENSG00000272825	ENSG00000272825	lncRNA	lncRNA	0.436667	0.436667	0.49	0.49	1	1	0.00193574	0.00414537	0	0	1_to_1	identical gene model		1	1	1	1	diff_parts_same_contig										0	EFO_0000365	0.040247	0
iPS	ENSG00000272829		ENSG00000272829	ENSG00000272829	lncRNA	lncRNA	7.33875	7.335	7.305	7.305	1	1	0.00193574	0.00414537	0	0	1_to_1	identical gene model		1	1	1	1	diff_parts_same_contig		GRC Housekeeping, Localization Problem, Clone Problem	Clone Problem										0
iPS	ENSG00000272831		ENSG00000272831	ENSG00000272831	lncRNA	lncRNA	13.7863	13.7825	13.28	13.275	1	1	0.00193574	0.00414537	0.750602	0.750602	1_to_1	identical gene model		1	1	1	1	diff_parts_same_contig													0
iPS	ENSG00000272832		ENSG00000272832	ENSG00000272832	lncRNA	lncRNA	0.8725	0.8725	0.95	0.945	1	1	0.00193574	0.00414537	0	0	1_to_1	identical gene model		1	1	1	1											0	EFO_0000519	0.014682	0
iPS	ENSG00000272834		ENSG00000272834	ENSG00000272834	lncRNA	lncRNA	1.378	1.378	1.73	1.73	1	1	0.00193574	0.00414537	0	0	1_to_1	identical gene model		1	1	1	1	diff_parts_same_contig		Clone Problem	Clone Problem										0
iPS	ENSG00000272836		ENSG00000272836	ENSG00000272836	lncRNA	lncRNA	3.27429	3.27429	1.54	1.53	1	1	0.00193574	0.00414537	0	0	1_to_1	identical gene model		1	1	1	1			Clone Problem	Clone Problem										0
iPS	ENSG00000272837	OR10AE3P	ENSG00000272837	ENSG00000272837	unprocessed_pseudogene	unprocessed_pseudogene					0	0					1_to_1	identical gene model		1	1	1	1														0
iPS	ENSG00000272839		ENSG00000272839	ENSG00000272839	lncRNA	lncRNA					0	0					1_to_1	identical gene model		1	1	1	1	diff_parts_same_contig										0	HP_0100806	0.021734	0
iPS	ENSG00000272840		ENSG00000272840	ENSG00000272840	lncRNA	lncRNA	1.14	1.14	1.14	1.14	0	0			0	0	1_to_1	identical gene model		2	2	1	1			GRC Housekeeping	GRC Housekeeping										0
iPS	ENSG00000272841	MAP3K4-AS1	ENSG00000272841	ENSG00000272841	lncRNA	lncRNA	4.765	4.76375	4.59	4.59	1	1	0.00193574	0.00414537	0.06739	0.06739	1_to_1	identical gene model		1	1	1	1	diff_parts_same_contig										0	EFO_0000729	0.015367	0
iPS	ENSG00000272842		ENSG00000272842	ENSG00000272842	lncRNA	lncRNA	5.9375	5.94125	6.055	6.05	1	1	0.00193574	0.00414537	0	0	1_to_1	identical gene model		1	1	1	1											0	EFO_0003758	0.0038808	0
iPS	ENSG00000272843		ENSG00000272843	ENSG00000272843	lncRNA	lncRNA	3.67375	3.67125	3.04	3.04	1	1	0.00193574	0.00414537	0	0	1_to_1	identical gene model		1	1	1	1	new_contig_added		Path Problem	Path Problem										0
iPS	ENSG00000272844		ENSG00000272844	ENSG00000272844	lncRNA	lncRNA	3.4175	3.415	2.82	2.82	1	1	0.00193574	0.00414537	0.0964154	0.0964154	1_to_1	identical gene model		1	1	1	1														0
iPS	ENSG00000272848		ENSG00000272848	ENSG00000272848	lncRNA	lncRNA	0.4675	0.4675	0.515	0.515	1	1	0.00193574	0.00414537	0.213145	0.213145	1_to_1	identical gene model		3	3	1	1														0
iPS	ENSG00000272849		ENSG00000272849	ENSG00000272849	lncRNA	lncRNA	13.2175	13.2275	11.105	11.1	1	1	0.00193574	0.00414537	0.106969	0.106969	1_to_1	identical gene model		2	2	1	1														0
iPS	ENSG00000272851		ENSG00000272851	ENSG00000272851	lncRNA	lncRNA					0	0			1	1	1_to_1	identical gene model		1	1	1	1	diff_parts_same_contig													0
iPS	ENSG00000272853	SUV39H2-DT	ENSG00000272853	ENSG00000272853	lncRNA	lncRNA	5.44	5.4375	5.015	5.01	1	1	0.00193574	0.00414537	0	0	1_to_1	identical gene model		1	1	1	1				GRC Housekeeping										0
iPS	ENSG00000272854		ENSG00000272854	ENSG00000272854	lncRNA	lncRNA	1.26667	1.26667	1.33	1.33	1	1	0.00193574	0.00414537	0	0	1_to_1	identical gene model		1	1	1	1	diff_parts_same_contig													0
iPS	ENSG00000272855		ENSG00000272855	ENSG00000272855	lncRNA	lncRNA	1.30333	1.30333	1.405	1.405	1	1	0.00193574	0.00414537	0	0	1_to_1	identical gene model		1	1	1	1	diff_parts_same_contig		Clone Problem											0
iPS	ENSG00000272856		ENSG00000272856	ENSG00000272856	lncRNA	lncRNA					0	0					1_to_1	identical gene model		2	2	1	1	diff_parts_same_contig										0	MONDO_0100096	0.009212	0
iPS	ENSG00000272858		ENSG00000272858	ENSG00000272858	lncRNA	lncRNA	1.18875	1.19125	1.06	1.06	1	1	0.00193574	0.00414537	0	0	1_to_1	identical gene model		1	1	1	1	diff_parts_same_contig		Clone Problem	Clone Problem							0	EFO_0003758	0.0028359	0
iPS	ENSG00000272861		ENSG00000272861	ENSG00000272861	lncRNA	lncRNA	1.7625	1.7625	0.93	0.93	1	1	0.00193574	0.00414537	0	0	1_to_1	identical gene model		1	1	1	1	diff_parts_same_contig		Path Problem	Path Problem										0
iPS	ENSG00000272862		ENSG00000272862	ENSG00000272862	lncRNA	lncRNA	5.60286	5.59714	5.23	5.23	1	1	0.00193574	0.00414537	0	0	1_to_1	identical gene model		1	1	1	1			GRC Housekeeping, Localization Problem											0
iPS	ENSG00000272864		ENSG00000272864	ENSG00000272864	lncRNA	lncRNA	3.01	3.00875	2.48	2.48	1	1	0.00193574	0.00414537	0	0	1_to_1	identical gene model		1	1	1	1	diff_parts_same_contig		Clone Problem								0	EFO_0000384	0.0043526	0
iPS	ENSG00000272865		ENSG00000272865	ENSG00000272865	lncRNA	lncRNA	0.22	0.22	0.22	0.22	0	0			0.333333	0.333333	1_to_1	identical gene model		5;4;3;3	4;3;5;3	4	4											0	MONDO_0100096	0.0048615	0
iPS	ENSG00000272866		ENSG00000272866	ENSG00000272866	lncRNA	lncRNA					0	0					1_to_1	identical gene model		1	1	1	1														0
iPS	ENSG00000272870	SAP30-DT	ENSG00000272870	ENSG00000272870	lncRNA	lncRNA	2.215	2.215	2.26	2.255	1	1	0.00193574	0.00414537	0.911571	0.911571	1_to_1	identical gene model		2;2;3;1;3;2;2	3;2;3;2;2;1;2	7	7			GRC Housekeeping								0	EFO_0000729	0.0018133	0
iPS	ENSG00000272871		ENSG00000272871	ENSG00000272871	lncRNA	lncRNA	2.2575	2.2575	2.2	2.2	1	1	0.00193574	0.00414537	0	0	1_to_1	identical gene model		1	1	1	1	diff_parts_same_contig										0	Orphanet_3389	0.0064792	0
iPS	ENSG00000272872		ENSG00000272872	ENSG00000272872	sense_intronic	lncRNA	0.44	0.44	0.44	0.44	0	0			0	0	1_to_1	identical gene model		1	1	1	1	diff_parts_same_contig, new_contig_added		Gap, Clone Problem	Path Problem, Clone Problem	High Signal Region									0
iPS	ENSG00000272874		ENSG00000272874	ENSG00000272874	lncRNA	lncRNA					0	0					1_to_1	identical gene model		1	1	1	1	diff_parts_same_contig		Clone Problem	Clone Problem										0
iPS	ENSG00000272880		ENSG00000272880	ENSG00000272880	lncRNA	lncRNA					0	0					1_to_1	identical gene model		1	1	1	1	diff_parts_same_contig													0
iPS	ENSG00000272882	OR2BH1P	ENSG00000272882	ENSG00000272882	unprocessed_pseudogene	unprocessed_pseudogene					0	0					1_to_1	identical gene model		1	1	1	1	diff_parts_same_contig													0
iPS	ENSG00000272884		ENSG00000272884	ENSG00000272884	lncRNA	lncRNA					0	0	0.00193574	0.00414537	0.99753	0.99753	1_to_1	identical gene model		3	3	1	1	diff_parts_same_contig		Clone Problem	Clone Problem										0
iPS	ENSG00000272885		ENSG00000272885	ENSG00000272885	lncRNA	lncRNA	1.98667	1.98667	2.37	2.37	1	1	0.00193574	0.00414537	0	0	1_to_1	identical gene model		1	1	1	1	diff_parts_same_contig		GRC Housekeeping, Localization Problem											0
iPS	ENSG00000272886	DCP1A	ENSG00000272886	ENSG00000272886	protein_coding	protein_coding	21.0463	21.0625	21.835	21.87	1	1	0.00215197	0.00414537	0.309318	0.319034	1_to_1	exon_length_diff	0.999009	9;2;6;7;7;10	10;2;9;7;6;7	6	6	diff_parts_same_contig		Clone Problem								0	EFO_0000537	0.094336	0
iPS	ENSG00000272887	CSPG4P5	ENSG00000272887	ENSG00000272887	transcribed_unprocessed_pseudogene	transcribed_unprocessed_pseudogene					0	0			1	1	1_to_1	identical gene model		3	3	1	1	new_contig_added, diff_parts_same_contig		Gap, GRC Housekeeping	Gap, GRC Housekeeping	High Signal Region	High Signal Region								0
iPS	ENSG00000272888	CHASERR	ENSG00000272888	ENSG00000272888	lncRNA	lncRNA	33.7512	33.7537	32.555	32.62	1	1	0.00193574	0.00414537	0.976718	0.976718	1_to_1	identical gene model		2;4;3;6;2;3;5;4;5;1;5	5;1;5;2;5;3;6;4;4;2;3	11	11	diff_parts_same_contig										0	Orphanet_88661	0.063572	0
iPS	ENSG00000272892		ENSG00000272892	ENSG00000272892	lncRNA	lncRNA	1.62125	1.6225	1.515	1.515	1	1	0.00193574	0.00414537	0	0	1_to_1	identical gene model		1	1	1	1	diff_parts_same_contig			GRC Housekeeping										0
iPS	ENSG00000272894	MIOS-DT	ENSG00000272894	ENSG00000272894	lncRNA	lncRNA	4.62875	4.62875	4.075	4.075	1	1	0.00193574	0.00414537	0.103054	0.103054	1_to_1	identical gene model		3;2;3	3;2;3	3	3											0	EFO_0001663	0.010827	0
iPS	ENSG00000272895		ENSG00000272895	ENSG00000272895	lncRNA	lncRNA					0	0					1_to_1	identical gene model		1	1	1	1			Path Problem	Path Problem							0	EFO_0002496	0.044187	0
iPS	ENSG00000272896		ENSG00000272896	ENSG00000272896	protein_coding	protein_coding	0.755	0.755	0.69	0.69	1	1	0.00193574	0.00414537	0.967602	0.967602	1_to_1	identical gene model		6	6	1	1														0
iPS	ENSG00000272897		ENSG00000272897	ENSG00000272897	protein_coding	protein_coding					0	0			1	1	1_to_1	identical gene model		7;7;9	7;7;9	3	3														0
iPS	ENSG00000272899	ATP6V1FNB	ENSG00000272899	ENSG00000272899	protein_coding	protein_coding	0.4675	0.4675	0.45	0.45	1	1	0.00193574	0.00414537	0	0	1_to_1	identical gene model		2	2	1	1	diff_parts_same_contig		Clone Problem, Variation	Clone Problem, Variation							0	EFO_0004842	0.031298	0
iPS	ENSG00000272900	OR10Q2P	ENSG00000272900	ENSG00000272900	unprocessed_pseudogene	unprocessed_pseudogene					0	0					1_to_1	identical gene model		1	1	1	1	diff_parts_same_contig													0
iPS	ENSG00000272902	TBC1D8-AS1	ENSG00000272902	ENSG00000272902	lncRNA	lncRNA	0.40125	0.40125	0.335	0.335	1	1	0.00193574	0.00414537	0	0	1_to_1	identical gene model		2	2	1	1			Path Problem	Path Problem										0
iPS	ENSG00000272904		ENSG00000272904	ENSG00000272904	lncRNA	lncRNA	0.755	0.76	0.755	0.76	0	0			0.75	0.75	1_to_1	identical gene model		3	3	1	1											0	EFO_0000702	0.0041664	0
iPS	ENSG00000272905		ENSG00000272905	ENSG00000272905	lncRNA	lncRNA	1.19833	1.2	0.93	0.935	1	1	0.00193574	0.00414537	0	0	1_to_1	identical gene model		1	1	1	1											0	MONDO_0100096	0.0089107	0
iPS	ENSG00000272906		ENSG00000272906	ENSG00000272906	lncRNA	lncRNA	4.15625	4.155	3.57	3.565	1	1	0.00193574	0.00414537	0.482746	0.482746	1_to_1	identical gene model		1	1	1	1											0	EFO_0003758	0.0041628	0
iPS	ENSG00000272908		ENSG00000272908	ENSG00000272908	lncRNA	lncRNA	0.244286	0.245714	0.24	0.25	1	1	0.00193574	0.00414537	0	0	1_to_1	identical gene model		2	2	1	1	diff_parts_same_contig													0
iPS	ENSG00000272909		ENSG00000272909	ENSG00000272909	lncRNA	lncRNA	0.32375	0.32375	0.31	0.31	1	1	0.00193574	0.00414537	0.927771	0.927771	1_to_1	identical gene model		1	1	1	1											0	EFO_1000760	0.0064038	0
iPS	ENSG00000272910		ENSG00000272910	ENSG00000272910	lncRNA	lncRNA	1.94625	1.94875	1.545	1.55	1	1	0.00193574	0.00414537	0.114583	0.114583	1_to_1	identical gene model		1	1	1	1											0	EFO_0000702	0.010169	0
iPS	ENSG00000272911		ENSG00000272911	ENSG00000272911	lncRNA	lncRNA	1.31	1.305	1.31	1.305	0	0			0	0	1_to_1	identical gene model		2	2	1	1											0	Orphanet_101088	0.0022192	0
iPS	ENSG00000272912		ENSG00000272912	ENSG00000272912	lncRNA	lncRNA	0.355	0.355	0.355	0.355	0	0			0	0	1_to_1	identical gene model		1	1	1	1														0
iPS	ENSG00000272913		ENSG00000272913	ENSG00000272913	lncRNA	lncRNA	2.7075	2.7075	2.53	2.525	1	1	0.00193574	0.00414537	0.263773	0.263773	1_to_1	identical gene model		1	1	1	1	diff_parts_same_contig		Variation, Path Problem	Variation, Path Problem							0	EFO_0000198	0.0018015	0
iPS	ENSG00000272914		ENSG00000272914	ENSG00000272914	lncRNA	lncRNA	0.135	0.135	0.135	0.135	0	0	0.00193574	0.00414537	0	0	1_to_1	identical gene model		1	1	1	1	diff_parts_same_contig			GRC Housekeeping							0	MONDO_0018531	0.01228	0
iPS	ENSG00000272915		ENSG00000272915	ENSG00000272915	lncRNA	lncRNA	3.1025	3.1	3.47	3.47	1	1	0.00193574	0.00414537	0	0	1_to_1	identical gene model		1	1	1	1	diff_parts_same_contig													0
iPS	ENSG00000272916		ENSG00000272916	ENSG00000272916	protein_coding	protein_coding	0.49625	0.49625	0.45	0.45	1	1	0.00193574	0.00414537	0.979206	0.979206	1_to_1	identical gene model		17;4	17;4	2	2	diff_parts_same_contig			GRC Housekeeping										0
iPS	ENSG00000272917		ENSG00000272917	ENSG00000272917	lncRNA	lncRNA					0	0			1	1	1_to_1	identical gene model		4	4	1	1	diff_parts_same_contig													0
iPS	ENSG00000272918		ENSG00000272918	ENSG00000272918	lncRNA	lncRNA	1.08	1.07875	0.985	0.98	1	1	0.00193574	0.00414537	0	0	1_to_1	identical gene model		1	1	1	1	diff_parts_same_contig										0	EFO_0000305	0.038052	0
iPS	ENSG00000272920	hsa-mir-1253	ENSG00000272920	ENSG00000272920	lncRNA	lncRNA					0	0					1_to_1	identical gene model		1	1	1	1														0
iPS	ENSG00000272921		ENSG00000272921	ENSG00000272921	protein_coding	protein_coding	0.273333	0.273333	0.28	0.28	1	1	0.00193574	0.00414537	0.999218	0.999218	1_to_1	identical gene model		7	7	1	1														0
iPS	ENSG00000272922		ENSG00000272922	ENSG00000272922	lncRNA	lncRNA	2.07	2.074	2	2	1	1	0.00193574	0.00414537	0	0	1_to_1	identical gene model		1	1	1	1											0	EFO_0000641	0.0027556	0
iPS	ENSG00000272927		ENSG00000272927	ENSG00000272927	lncRNA	lncRNA	5.42875	5.4275	5.29	5.29	1	1	0.00193574	0.00414537	0	0	1_to_1	identical gene model		1	1	1	1			GRC Housekeeping, Localization Problem								0	EFO_0000637	0.015627	0
iPS	ENSG00000272931	LRRC8D-DT	ENSG00000272931	ENSG00000272931	lncRNA	lncRNA	12.7487	12.74	12.01	12.01	1	1	0.00193574	0.00414537	0	0	1_to_1	identical gene model		1	1	1	1	diff_parts_same_contig		Clone Problem, GRC Housekeeping								0	MONDO_0100096	0.010751	0
iPS	ENSG00000272933	TRIM8-DT	ENSG00000272933	ENSG00000272933	lncRNA	lncRNA	1.16625	1.165	0.7	0.7	1	1	0.00193574	0.00414537	0	0	1_to_1	identical gene model		1	1	1	1														0
iPS	ENSG00000272934		ENSG00000272934	ENSG00000272934	lncRNA	lncRNA					0	0			1	1	1_to_1	identical gene model		2	2	1	1														0
iPS	ENSG00000272936		ENSG00000272936	ENSG00000272936	lncRNA	lncRNA					0	0			1	1	1_to_1	identical gene model		1	1	1	1			GRC Housekeeping, Localization Problem								0	Orphanet_586	0.0021136	0
iPS	ENSG00000272937	OR6U2P	ENSG00000272937	ENSG00000272937	transcribed_unprocessed_pseudogene	transcribed_unprocessed_pseudogene					0	0					1_to_1	identical gene model		1;2	2;1	2	2														0
iPS	ENSG00000272940		ENSG00000272940	ENSG00000272940	lncRNA	lncRNA	0.98	0.984	0.85	0.85	1	1	0.00193574	0.00414537	0	0	1_to_1	identical gene model		1	1	1	1	diff_parts_same_contig		Unknown, Variation, Clone Problem	Unknown, Variation, Clone Problem										0
iPS	ENSG00000272941		ENSG00000272941	ENSG00000272941	lncRNA	lncRNA	1.03	1.03	0.49	0.48	1	1	0.00193574	0.00414537	0.930741	0.930741	1_to_1	identical gene model		1	1	1	1	diff_parts_same_contig		Variation	Variation							0	MONDO_0100096	0.011442	0
iPS	ENSG00000272942		ENSG00000272942	ENSG00000272942	lncRNA	lncRNA	0.852857	0.854286	0.41	0.41	1	1	0.00193574	0.00414537	0	0	1_to_1	identical gene model		1	1	1	1	diff_parts_same_contig		Clone Problem	Clone Problem							0	EFO_0000305	0.036219	0
iPS	ENSG00000272944		ENSG00000272944	ENSG00000272944	lncRNA	lncRNA	0.66125	0.66	0.64	0.635	1	1	0.00193574	0.00414537	0.143926	0.143926	1_to_1	identical gene model		1	1	1	1											0	EFO_0003758	0.0068301	0
iPS	ENSG00000272945		ENSG00000272945	ENSG00000272945	lncRNA	lncRNA	1.9025	1.9025	1.87	1.87	1	1	0.00193574	0.00414537	0	0	1_to_1	identical gene model		2	2	1	1	diff_parts_same_contig										0	EFO_0000365	0.013008	0
iPS	ENSG00000272948		ENSG00000272948	ENSG00000272948	lncRNA	lncRNA	5.2275	5.22625	4.7	4.695	1	1	0.00193574	0.00414537	0.00403226	0.00403226	1_to_1	identical gene model		1	1	1	1	diff_parts_same_contig		GRC Housekeeping											0
iPS	ENSG00000272950		ENSG00000272950	ENSG00000272950	lncRNA	lncRNA	0.96	0.9575	0.97	0.97	1	1	0.00193574	0.00414537	0	0	1_to_1	identical gene model		1	1	1	1	diff_parts_same_contig										0	EFO_0000519	0.010575	0
iPS	ENSG00000272953		ENSG00000272953	ENSG00000272953	lncRNA	lncRNA	2.365	2.36167	2.525	2.52	1	1	0.00193574	0.00414537	0.0359848	0.0359848	1_to_1	identical gene model		1	1	1	1											0	EFO_0000198	0.0032016	0
iPS	ENSG00000272954		ENSG00000272954	ENSG00000272954	lncRNA	lncRNA	4.25286	4.25286	2.36	2.36	1	1	0.00193574	0.00414537	0	0	1_to_1	identical gene model		1	1	1	1	diff_parts_same_contig, new_contig_added		Clone Problem	Clone Problem							0	EFO_0000702	0.015099	0
iPS	ENSG00000272958		ENSG00000272958	ENSG00000272958	lncRNA	lncRNA	0.35	0.35	0.35	0.35	0	0			0	0	1_to_1	identical gene model		1	1	1	1	diff_parts_same_contig, new_contig_added		Clone Problem, Path Problem, GRC Housekeeping											0
iPS	ENSG00000272963	OR7A19P	ENSG00000272963	ENSG00000272963	unprocessed_pseudogene	unprocessed_pseudogene					0	0					1_to_1	identical gene model		1	1	1	1														0
iPS	ENSG00000272966		ENSG00000272966	ENSG00000272966	lncRNA	lncRNA	0.89	0.89	0.89	0.89	0	0			0	0	1_to_1	identical gene model		1	1	1	1											0	MONDO_0100096	0.0067536	0
iPS	ENSG00000272967		ENSG00000272967	ENSG00000272967	lncRNA	lncRNA					0	0			1	1	1_to_1	identical gene model		1	1	1	1	diff_parts_same_contig										0	EFO_0005842	0.0028077	0
iPS	ENSG00000272968	RBAK-RBAKDN	ENSG00000272968	ENSG00000272968	protein_coding	protein_coding	0.676667	0.676667	0.68	0.68	1	1	0.00193574	0.00414537	0.964063	0.964063	1_to_1	identical gene model		6;8	8;6	2	2											0	EFO_0001663	0.11087	0
iPS	ENSG00000272969		ENSG00000272969	ENSG00000272969	lncRNA	lncRNA	0.818333	0.816667	0.72	0.72	1	1	0.00193574	0.00414537	0	0	1_to_1	identical gene model		1	1	1	1														0
iPS	ENSG00000272970		ENSG00000272970	ENSG00000272970	lncRNA	lncRNA	1.04625	1.0475	0.95	0.955	1	1	0.00193574	0.00414537	0.865459	0.865459	1_to_1	identical gene model		5;7;5;3;5;5	5;5;3;7;5;5	6	6														0
iPS	ENSG00000272971		ENSG00000272971	ENSG00000272971	lncRNA	lncRNA	1.40167	1.4	1.285	1.285	1	1	0.00193574	0.00414537	0	0	1_to_1	identical gene model		1	1	1	1			Variation, GRC Housekeeping	Variation							0	EFO_0000384	0.014345	0
iPS	ENSG00000272973		ENSG00000272973	ENSG00000272973	lncRNA	lncRNA	11.1014	11.0986	12.67	12.7	1	1	0.00193574	0.00414537	0.429397	0.429397	1_to_1	identical gene model		1	1	1	1	new_contig_added, diff_parts_same_contig		Clone Problem	Clone Problem										0
iPS	ENSG00000272975	MYHAS	ENSG00000272975	ENSG00000272975	lncRNA	lncRNA					0	0					1_to_1	identical gene model		11	11	1	1	diff_parts_same_contig										0	EFO_1000096	0.0086851	0
iPS	ENSG00000272977		ENSG00000272977	ENSG00000272977	lncRNA	lncRNA	2.925	2.92375	3.265	3.26	1	1	0.00193574	0.00414537	0	0	1_to_1	identical gene model	0.999787	1	1	1	1	diff_parts_same_contig, new_contig_added		Clone Problem	Clone Problem							0	EFO_0000365	0.040979	0
iPS	ENSG00000272979		ENSG00000272979	ENSG00000272979	lncRNA	lncRNA	3.01714	3.01714	2.09	2.09	1	1	0.00193574	0.00414537	0	0	1_to_1	identical gene model		1	1	1	1														0
iPS	ENSG00000272980		ENSG00000272980	ENSG00000272980	lncRNA	lncRNA	0.42875	0.4275	0.395	0.395	1	1	0.00193574	0.00414537	0.917471	0.917471	1_to_1	identical gene model		13	13	1	1	new_contig_added, diff_parts_same_contig		GRC Housekeeping, Variation	GRC Housekeeping, Variation							0	EFO_0000702	0.0097417	0
iPS	ENSG00000272982		ENSG00000272982	ENSG00000272982	lncRNA	lncRNA					0	0					1_to_1	identical gene model		1	1	1	1	diff_parts_same_contig		Clone Problem, GRC Housekeeping											0
iPS	ENSG00000272983		ENSG00000272983	ENSG00000272983	lncRNA	lncRNA	0.375714	0.34125	0.4	0.32	1	1	0.00193574	0.00414537	0	0	1_to_1	identical gene model		1	1	1	1				GRC Housekeeping										0
iPS	ENSG00000272984		ENSG00000272984	ENSG00000272984	lncRNA	lncRNA					0	0					1_to_1	identical gene model		1	1	1	1														0
iPS	ENSG00000272986		ENSG00000272986	ENSG00000272986	lncRNA	lncRNA	4.72875	4.7275	4.455	4.45	1	1	0.00193574	0.00414537	0.0313957	0.0313957	1_to_1	identical gene model		1	1	1	1			Gap	Gap										0
iPS	ENSG00000272987	OR5AL1	ENSG00000272987	ENSG00000272987	polymorphic_pseudogene	polymorphic_pseudogene					0	0					1_to_1	identical gene model		1	1	1	1	diff_parts_same_contig		Variation, GRC Housekeeping	Variation, GRC Housekeeping										0
iPS	ENSG00000272988		ENSG00000272988	ENSG00000272988	lncRNA	lncRNA					0	0					1_to_1	identical gene model		1	1	1	1	diff_parts_same_contig			GRC Housekeeping							0	EFO_0000519	0.016514	0
iPS	ENSG00000272989	LINC02012	ENSG00000272989	ENSG00000272989	lncRNA	lncRNA	0.96375	0.965	0.975	0.975	1	1	0.00193574	0.00414537	0	0	1_to_1	identical gene model		1	1	1	1	diff_parts_same_contig										0	HP_0001636	0.0031553	0
iPS	ENSG00000272990		ENSG00000272990	ENSG00000272990	lncRNA	lncRNA	13.7012	13.6925	11.825	11.83	1	1	0.00193574	0.00414537	0.0251978	0.0251978	1_to_1	identical gene model		1	1	1	1											0	EFO_0000365	0.042443	0
iPS	ENSG00000272991		ENSG00000272991	ENSG00000272991	lncRNA	lncRNA					0	0			1	1	1_to_1	identical gene model		1	1	1	1	diff_parts_same_contig		GRC Housekeeping											0
iPS	ENSG00000272994	C2orf49-DT	ENSG00000272994	ENSG00000272994	lncRNA	lncRNA	8.40875	8.4125	7.565	7.565	1	1	0.00193574	0.00414537	0	0	1_to_1	identical gene model		1	1	1	1			Path Problem	Path Problem							0	EFO_0000305	0.038784	0
iPS	ENSG00000272995		ENSG00000272995	ENSG00000272995	lncRNA	lncRNA	0.55	0.55	0.58	0.58	1	1	0.00193574	0.00414537	0	0	1_to_1	identical gene model		1	1	1	1			GRC Housekeeping, Localization Problem								0	MONDO_0018531	0.014671	0
iPS	ENSG00000273001	PFKP-DT	ENSG00000273001	ENSG00000273001	lncRNA	lncRNA	15.0687	15.0663	16.82	16.81	1	1	0.00193574	0.00414537	0	0	1_to_1	identical gene model		1	1	1	1	diff_parts_same_contig													0
iPS	ENSG00000273002	ARHGEF2-AS2	ENSG00000273002	ENSG00000273002	lncRNA	lncRNA	1.89375	1.8925	1.695	1.69	1	1	0.00193574	0.00414537	0	0	1_to_1	identical gene model		2	2	1	1	diff_parts_same_contig		GRC Housekeeping								0	EFO_0000685	0.0021246	0
iPS	ENSG00000273003	ARL2-SNX15	ENSG00000273003	ENSG00000273003	protein_coding	protein_coding	0.12	0.12	0.12	0.12	0	0			0.99991	0.99991	1_to_1	identical gene model		11	11	1	1	diff_parts_same_contig										0	EFO_0004340	0.032948	0
iPS	ENSG00000273004		ENSG00000273004	ENSG00000273004	lncRNA	lncRNA	4.00125	4.00375	3.79	3.79	1	1	0.00193574	0.00414537	0	0	1_to_1	identical gene model		1	1	1	1											0	EFO_0000198	0.0023594	0
iPS	ENSG00000273006		ENSG00000273006	ENSG00000273006	lncRNA	lncRNA					0	0					1_to_1	identical gene model		1	1	1	1	hg19_errors_corrected		Variation, GRC Housekeeping	Variation, GRC Housekeeping							0	HP_0100806	0.0033473	0
iPS	ENSG00000273007		ENSG00000273007	ENSG00000273007	lncRNA	lncRNA	0.32	0.32	0.23	0.23	1	1	0.00193574	0.00414537	0.620462	0.620462	1_to_1	identical gene model		2;3	3;2	2	2											0	EFO_1000044	0.038784	0
iPS	ENSG00000273008	CSGALNACT2-DT	ENSG00000273008	ENSG00000273008	lncRNA	lncRNA	1.80875	1.8075	1.73	1.73	1	1	0.00193574	0.00414537	0	0	1_to_1	identical gene model		1	1	1	1	diff_parts_same_contig			GRC Housekeeping										0
iPS	ENSG00000273010		ENSG00000273010	ENSG00000273010	lncRNA	lncRNA	0.677143	0.678571	0.6	0.6	1	1	0.00193574	0.00414537	0.863377	0.863377	1_to_1	identical gene model		1	1	1	1	diff_parts_same_contig		Clone Problem, GRC Housekeeping											0
iPS	ENSG00000273011		ENSG00000273011	ENSG00000273011	lncRNA	lncRNA	0.345	0.345	0.345	0.345	0	0			0.333333	0.333333	1_to_1	identical gene model		1	1	1	1														0
iPS	ENSG00000273012		ENSG00000273012	ENSG00000273012	lncRNA	lncRNA					0	0					1_to_1	identical gene model		1	1	1	1				GRC Housekeeping										0
iPS	ENSG00000273013		ENSG00000273013	ENSG00000273013	lncRNA	lncRNA	0.42	0.42	0.42	0.42	0	0			0	0	1_to_1	identical gene model		1	1	1	1											0	EFO_0003758	0.0031424	0
iPS	ENSG00000273014		ENSG00000273014	ENSG00000273014	lncRNA	lncRNA	24.8575	24.85	24.265	24.26	1	1	0.00193574	0.00414537	0	0	1_to_1	identical gene model		1	1	1	1														0
iPS	ENSG00000273015	LINC00938	ENSG00000273015	ENSG00000273015	lncRNA	lncRNA	11.98	11.98	11.925	11.915	1	1	0.00193574	0.00414537	0	0	1_to_1	identical gene model		1	1	1	1											0	EFO_0003060	0.0036958	0
iPS	ENSG00000273017		ENSG00000273017	ENSG00000273017	lncRNA	lncRNA	5.0125	5.0125	5.39	5.38	1	1	0.00193574	0.00414537	0	0	1_to_1	identical gene model		1	1	1	1	diff_parts_same_contig		GRC Housekeeping											0
iPS	ENSG00000273018	FAM106A	ENSG00000273018	ENSG00000273018	lncRNA	lncRNA	2.21167	2.21667	1.29	1.29	1	1	0.00193574	0.00414537	0.950566	0.950566	1_to_1	identical gene model		1;3;10;4;3;8;6;8;4;2;4;3;8;5;3;5;4;7;2;6	10;8;3;3;6;8;4;4;3;5;6;8;4;7;2;2;5;3;1;4	20	20			GRC Housekeeping, Localization Problem								0	EFO_0001075	0.013733	0
iPS	ENSG00000273024	INTS4P2	ENSG00000273024	ENSG00000273024	transcribed_unprocessed_pseudogene	transcribed_unprocessed_pseudogene					0	0			1	1	1_to_1	exon_count_diff		13;20	15;11	2	2	diff_parts_same_contig		Clone Problem											0
iPS	ENSG00000273025		ENSG00000273025	ENSG00000273025	protein_coding	protein_coding					0	0			1	1	1_to_1	identical gene model		15	15	1	1	new_contig_added, diff_parts_same_contig													0
iPS	ENSG00000273026		ENSG00000273026	ENSG00000273026	lncRNA	lncRNA	8.7175	8.71375	7.9	7.9	1	1	0.00193574	0.00414537	0	0	1_to_1	identical gene model		1	1	1	1			GRC Housekeeping											0
iPS	ENSG00000273027		ENSG00000273027	ENSG00000273027	lncRNA	lncRNA	0.65	0.653333	0.7	0.7	1	1	0.00193574	0.00414537	0	0	1_to_1	identical gene model		1	1	1	1	diff_parts_same_contig													0
iPS	ENSG00000273032	DGCR5	ENSG00000273032	ENSG00000273032	lncRNA	lncRNA	1.98	1.98	2.13	2.13	1	1	0.00193574	0.00414537	0.958093	0.958093	1_to_1	identical gene model		6;5;5;6;7;2;5;3;7;6	3;7;5;5;6;6;6;7;5;2	10	10			Variation, Clone Problem, GRC Housekeeping, Localization Problem	Variation, Clone Problem							0	Orphanet_2309	0.091656	0
iPS	ENSG00000273033	LINC02035	ENSG00000273033	ENSG00000273033	lncRNA	lncRNA	3.4175	3.4175	3.52	3.515	1	1	0.00193574	0.00414537	0	0	1_to_1	identical gene model		1	1	1	1											0	EFO_0001075	0.011904	0
iPS	ENSG00000273035		ENSG00000273035	ENSG00000273035	lncRNA	lncRNA	0.944286	0.945714	0.79	0.79	1	1	0.00193574	0.00414537	0	0	1_to_1	identical gene model		1	1	1	1	diff_parts_same_contig										0	EFO_1001841	0.043463	0
iPS	ENSG00000273036	CYP4F33P	ENSG00000273036	ENSG00000273036	transcribed_processed_pseudogene	transcribed_processed_pseudogene					0	0			1	1	1_to_1	identical gene model		3;1	3;1	2	2														0
iPS	ENSG00000273038		ENSG00000273038	ENSG00000273038	lncRNA	lncRNA	3.7775	3.7775	3.105	3.105	1	1	0.00193574	0.00414537	0	0	1_to_1	identical gene model		1	1	1	1				GRC Housekeeping										0
iPS	ENSG00000273041	ATF4P2	ENSG00000273041	ENSG00000273041	processed_pseudogene	processed_pseudogene	0.13	0.13	0.13	0.13	0	0			0.9	0.9	1_to_1	identical gene model		1	1	1	1	new_contig_added, diff_parts_same_contig		Path Problem	Path Problem										0
iPS	ENSG00000273044		ENSG00000273044	ENSG00000273044	lncRNA	lncRNA	3.02143	3.02	1.51	1.51	1	1	0.00193574	0.00414537	0	0	1_to_1	identical gene model		1	1	1	1	diff_parts_same_contig		Clone Problem	Clone Problem										0
iPS	ENSG00000273045	C2orf15	ENSG00000273045	ENSG00000273045	protein_coding	protein_coding	0.784286	0.785714	0.69	0.69	1	1	0.00193574	0.00414537	0.989592	0.989592	1_to_1	identical gene model		4;5;2;4	4;4;5;2	4	4			Path Problem	Path Problem							0	EFO_0010700	0.049466	0
iPS	ENSG00000273046		ENSG00000273046	ENSG00000273046	lncRNA	lncRNA					0	0					1_to_1	identical gene model		2	2	1	1	diff_parts_same_contig		Variation	Variation										0
iPS	ENSG00000273047		ENSG00000273047	ENSG00000273047	protein_coding	protein_coding					0	0			1	1	1_to_1	identical gene model		2;3	2;3	2	2	diff_parts_same_contig													0
iPS	ENSG00000273049		ENSG00000273049	ENSG00000273049	protein_coding	protein_coding					0	0					1_to_1	identical gene model		2	2	1	1	new_contig_added, diff_parts_same_contig		Variation	Variation										0
iPS	ENSG00000273051	OR51F4P	ENSG00000273051	ENSG00000273051	unprocessed_pseudogene	unprocessed_pseudogene					0	0					1_to_1	identical gene model		1	1	1	1	diff_parts_same_contig													0
iPS	ENSG00000273055		ENSG00000273055	ENSG00000273055	lncRNA	lncRNA	2.02125	2.02125	1.565	1.56	1	1	0.00193574	0.00414537	0.155357	0.155357	1_to_1	identical gene model		1	1	1	1											0	EFO_0000729	0.0017429	0
iPS	ENSG00000273056		ENSG00000273056	ENSG00000273056	lncRNA	lncRNA	3.84	3.8425	3.905	3.905	1	1	0.00193574	0.00414537	0	0	1_to_1	identical gene model		1	1	1	1														0
iPS	ENSG00000273058		ENSG00000273058	ENSG00000273058	lncRNA	lncRNA	2.02	2.0175	2.325	2.32	1	1	0.00193574	0.00414537	0	0	1_to_1	identical gene model		1	1	1	1	diff_parts_same_contig										0	MONDO_0018531	0.017283	0
iPS	ENSG00000273059		ENSG00000273059	ENSG00000273059	lncRNA	lncRNA	1.8225	1.8225	1.48	1.485	1	1	0.00193574	0.00414537	0.445	0.445	1_to_1	identical gene model		1	1	1	1	new_contig_added		Gap, Path Problem, Clone Problem, GRC Housekeeping	Gap, Missing sequence, Clone Problem, Path Problem	High Signal Region									0
iPS	ENSG00000273061	CDC37L1-DT	ENSG00000273061	ENSG00000273061	lncRNA	lncRNA	21.385	21.3788	22.56	22.545	1	1	0.00193574	0.00414537	0	0	1_to_1	identical gene model		2;2	2;2	2	2	diff_parts_same_contig													0
iPS	ENSG00000273062	RALGPS2-AS1	ENSG00000273062	ENSG00000273062	lncRNA	lncRNA	0.372857	0.374286	0.33	0.33	1	1	0.00193574	0.00414537	0	0	1_to_1	identical gene model		1	1	1	1														0
iPS	ENSG00000273063		ENSG00000273063	ENSG00000273063	lncRNA	lncRNA	4.71143	4.71	4.78	4.79	1	1	0.00193574	0.00414537	0	0	1_to_1	identical gene model		1	1	1	1														0
iPS	ENSG00000273064		ENSG00000273064	ENSG00000273064	lncRNA	lncRNA	2.95625	2.95625	3.12	3.12	1	1	0.00193574	0.00414537	0	0	1_to_1	identical gene model		1	1	1	1											0	MONDO_0100096	0.0092731	0
iPS	ENSG00000273066		ENSG00000273066	ENSG00000273066	lncRNA	lncRNA	2.2	2.2025	2.18	2.18	1	1	0.00193574	0.00414537	0.761526	0.761526	1_to_1	identical gene model		10;5	10;5	2	2											0	EFO_0000729	0.013461	0
iPS	ENSG00000273068		ENSG00000273068	ENSG00000273068	lncRNA	lncRNA					0	0					1_to_1	identical gene model		2	2	1	1	diff_parts_same_contig		Clone Problem	Clone Problem										0
iPS	ENSG00000273069		ENSG00000273069	ENSG00000273069	lncRNA	lncRNA	1.4	1.4	1.4	1.4	0	0			0	0	1_to_1	identical gene model		1	1	1	1	new_contig_added		Path Problem	Gap, Path Problem										0
iPS	ENSG00000273073		ENSG00000273073	ENSG00000273073	lncRNA	lncRNA	0.643333	0.643333	0.56	0.56	1	1	0.00193574	0.00414537	0.98087	0.98087	1_to_1	identical gene model		2	2	1	1	diff_parts_same_contig		Path Problem	Path Problem										0
iPS	ENSG00000273076		ENSG00000273076	ENSG00000273076	lncRNA	lncRNA	0.99	0.995	0.99	0.995	0	0			0	0	1_to_1	identical gene model		1	1	1	1	diff_parts_same_contig		Clone Problem	Clone Problem							0	EFO_0002690	0.0066873	0
iPS	ENSG00000273077		ENSG00000273077	ENSG00000273077	lncRNA	lncRNA					0	0					1_to_1	identical gene model		2	2	1	1														0
iPS	ENSG00000273079	GRIN2B	ENSG00000273079	ENSG00000273079	protein_coding	protein_coding	0.47125	0.4725	0.415	0.415	1	1	0.00193574	0.00414537	0.154031	0.154031	1_to_1	identical gene model		14;3;5;8;2;2;2;2;2	2;14;2;5;8;2;2;3;2	9	9	new_contig_added, diff_parts_same_contig		Clone Problem	Clone Problem			1	Developmental and epileptic encephalopathy 27;Intellectual developmental disorder, autosomal dominant 6, with or without seizures	3;3	known_molec_cause;known_molec_cause	0	MONDO_0018097	0.76459	0
iPS	ENSG00000273080		ENSG00000273080	ENSG00000273080	lncRNA	lncRNA	8.7975	8.79375	8.725	8.725	1	1	0.00193574	0.00414537	0	0	1_to_1	identical gene model		1	1	1	1														0
iPS	ENSG00000273082	LARGE1-AS1	ENSG00000273082	ENSG00000273082	lncRNA	lncRNA	2.025	2.02333	1.92	1.92	1	1	0.00193574	0.00414537	0.779004	0.779004	1_to_1	identical gene model		1	1	1	1			Clone Problem	Clone Problem										0
iPS	ENSG00000273084		ENSG00000273084	ENSG00000273084	lncRNA	lncRNA	1.9875	1.99	1.6	1.6	1	1	0.00193574	0.00414537	0.0451546	0.0451546	1_to_1	identical gene model		1	1	1	1											0	EFO_0008522	0.0039702	0
iPS	ENSG00000273085	OR52E1	ENSG00000273085	ENSG00000273085	polymorphic_pseudogene	polymorphic_pseudogene					0	0					1_to_1	identical gene model		1	1	1	1	diff_parts_same_contig		Variation	Variation										0
iPS	ENSG00000273088		ENSG00000273088	ENSG00000273088	protein_coding	protein_coding	0.4	0.4	0.4	0.4	0	0			0.999692	0.999692	1_to_1	identical gene model		5	5	1	1	diff_parts_same_contig, new_contig_added		Variation, Clone Problem, GRC Housekeeping	Variation, Clone Problem										0
iPS	ENSG00000273090		ENSG00000273090	ENSG00000273090	lncRNA	lncRNA	0.39	0.38	0.39	0.38	0	0			0.833333	0.833333	1_to_1	identical gene model		1	1	1	1														0
iPS	ENSG00000273091		ENSG00000273091	ENSG00000273091	lncRNA	lncRNA	4.265	4.2625	4.17	4.175	1	1	0.00193574	0.00414537	0	0	1_to_1	identical gene model		1	1	1	1	diff_parts_same_contig		GRC Housekeeping											0
iPS	ENSG00000273093		ENSG00000273093	ENSG00000273093	lncRNA	lncRNA	1.545	1.54167	0.725	0.725	1	1	0.00193574	0.00414537	0	0	1_to_1	identical gene model		1	1	1	1														0
iPS	ENSG00000273096		ENSG00000273096	ENSG00000273096	lncRNA	lncRNA	24.99	25.055	24.99	25.055	0	0			0	0	1_to_1	identical gene model		1	1	1	1	diff_parts_same_contig		Clone Problem	Clone Problem							0	EFO_0000384	0.0014675	0
iPS	ENSG00000273098		ENSG00000273098	ENSG00000273098	lncRNA	lncRNA					0	0					1_to_1	identical gene model		2;3;2	2;3;2	3	3														0
iPS	ENSG00000273100		ENSG00000273100	ENSG00000273100	lncRNA	lncRNA					0	0					1_to_1	identical gene model		1	1	1	1	diff_parts_same_contig										0	EFO_0003758	0.015221	0
iPS	ENSG00000273102		ENSG00000273102	ENSG00000273102	lncRNA	lncRNA	18.3337	18.325	17.83	17.815	1	1	0.00193574	0.00414537	0.203035	0.203035	1_to_1	identical gene model		2	2	1	1	new_contig_added, diff_parts_same_contig		GRC Housekeeping											0
iPS	ENSG00000273104		ENSG00000273104	ENSG00000273104	lncRNA	lncRNA					0	0					1_to_1	identical gene model		1	1	1	1	diff_parts_same_contig		Clone Problem, Path Problem, GRC Housekeeping											0
iPS	ENSG00000273106	PPM1B-DT	ENSG00000273106	ENSG00000273106	lncRNA	lncRNA	1.07	1.06857	0.89	0.88	1	1	0.00193574	0.00414537	0.535517	0.535517	1_to_1	identical gene model		1	1	1	1														0
iPS	ENSG00000273107		ENSG00000273107	ENSG00000273107	lncRNA	lncRNA	7.64857	7.64	6.69	6.68	1	1	0.00193574	0.00414537	0	0	1_to_1	identical gene model		1	1	1	1				GRC Housekeeping							0	MONDO_0100096	0.0036326	0
iPS	ENSG00000273108		ENSG00000273108	ENSG00000273108	lncRNA	lncRNA	1.37	1.37	1.365	1.365	1	1	0.00193574	0.00414537	0	0	1_to_1	identical gene model		1	1	1	1	diff_parts_same_contig										0	EFO_1001974	0.0024549	0
iPS	ENSG00000273110		ENSG00000273110	ENSG00000273110	lncRNA	lncRNA					0	0			1	1	1_to_1	identical gene model		2	2	1	1	diff_parts_same_contig		GRC Housekeeping											0
iPS	ENSG00000273111	LYPD4	ENSG00000273111	ENSG00000273111	protein_coding	protein_coding					0	0					1_to_1	exon_length_diff	0.998049	5;6;5	5;6;5	3	3	new_contig_added, diff_parts_same_contig		Path Problem	Path Problem							0	GO_0036273	0.028234	0
iPS	ENSG00000273112		ENSG00000273112	ENSG00000273112	lncRNA	lncRNA					0	0			1	1	1_to_1	identical gene model		5	5	1	1			Variation, Path Problem, GRC Housekeeping	Variation, Path Problem										0
iPS	ENSG00000273113		ENSG00000273113	ENSG00000273113	lncRNA	lncRNA	3.16125	3.15875	3.33	3.33	1	1	0.00193574	0.00414537	0	0	1_to_1	identical gene model		1	1	1	1														0
iPS	ENSG00000273115		ENSG00000273115	ENSG00000273115	lncRNA	lncRNA	1.895	1.895	1.81	1.81	1	1	0.00193574	0.00414537	0	0	1_to_1	identical gene model		1	1	1	1	diff_parts_same_contig		GRC Housekeeping											0
iPS	ENSG00000273117	INSIG1-DT	ENSG00000273117	ENSG00000273117	lncRNA	lncRNA	23.1887	23.1913	21.745	21.745	1	1	0.00193574	0.00414537	0	0	1_to_1	identical gene model		1	1	1	1	diff_parts_same_contig										0	EFO_0003894	0.0035146	0
iPS	ENSG00000273118		ENSG00000273118	ENSG00000273118	lncRNA	lncRNA					0	0					1_to_1	identical gene model		5	5	1	1											0	EFO_0000641	0.0077151	0
iPS	ENSG00000273119		ENSG00000273119	ENSG00000273119	lncRNA	lncRNA					0	0					1_to_1	identical gene model		1	1	1	1														0
iPS	ENSG00000273123		ENSG00000273123	ENSG00000273123	lncRNA	lncRNA	0.62	0.62	0.64	0.64	1	1	0.00193574	0.00414537	0	0	1_to_1	identical gene model		1	1	1	1											0	EFO_0005842	0.0064329	0
iPS	ENSG00000273124		ENSG00000273124	ENSG00000273124	lncRNA	lncRNA					0	0					1_to_1	identical gene model		1	1	1	1														0
iPS	ENSG00000273125	LINC01990	ENSG00000273125	ENSG00000273125	lncRNA	lncRNA	0.255	0.255	0.21	0.21	1	1	0.00193574	0.00414537	0.47	0.47	1_to_1	identical gene model		3;5;4;4;3;3	3;5;4;3;4;3	6	6	diff_parts_same_contig													0
iPS	ENSG00000273129	PACERR	ENSG00000273129	ENSG00000273129	lncRNA	lncRNA	1.025	1.02667	0.885	0.89	1	1	0.00193574	0.00414537	0	0	1_to_1	identical gene model		1	1	1	1	diff_parts_same_contig										0	EFO_0000641	0.0073916	0
iPS	ENSG00000273132		ENSG00000273132	ENSG00000273132	lncRNA	lncRNA	1.27	1.27	1.27	1.27	0	0			0.75	0.75	1_to_1	identical gene model		2	2	1	1											0	EFO_0005922	0.038893	0
iPS	ENSG00000273133		ENSG00000273133	ENSG00000273133	lncRNA	lncRNA	0.841667	0.84	0.67	0.665	1	1	0.00193574	0.00414537	0	0	1_to_1	identical gene model		1	1	1	1			GRC Housekeeping, Localization Problem								0	EFO_0005044	0.0080042	0
iPS	ENSG00000273136	NBPF26		ENSG00000273136		protein_coding		0.4125		0.16		1				0.999326	hg38_spec_gene				30;8;15;27;19;14;20;15;21;19;22		11	new_contig_added			Gap, Clone Problem							0	Orphanet_98473	0.088288	0
iPS	ENSG00000273137	SELENOO-AS1	ENSG00000273137	ENSG00000273137	lncRNA	lncRNA	2.1425	2.1425	1.73	1.73	1	1	0.00193574	0.00414537	0.500731	0.500731	1_to_1	identical gene model		2	2	1	1			Clone Problem	Clone Problem										0
iPS	ENSG00000273138		ENSG00000273138	ENSG00000273138	lncRNA	lncRNA	4.01667	4.02333	4.26	4.27	1	1	0.00193574	0.00414537	0.4	0.4	1_to_1	identical gene model		1	1	1	1														0
iPS	ENSG00000273139		ENSG00000273139	ENSG00000273139	lncRNA	lncRNA	0.8975	0.8975	0.905	0.905	1	1	0.00193574	0.00414537	0	0	1_to_1	identical gene model		1	1	1	1	diff_parts_same_contig		GRC Housekeeping, Localization Problem, Clone Problem	Clone Problem	High Signal Region						0	EFO_0000702	0.0049412	0
iPS	ENSG00000273141		ENSG00000273141	ENSG00000273141	lncRNA	lncRNA	0.7175	0.72	0.65	0.655	1	1	0.00193574	0.00414537	0	0	1_to_1	identical gene model		1	1	1	1														0
iPS	ENSG00000273142	LINC02604	ENSG00000273142	ENSG00000273142	lncRNA	lncRNA	5.375	5.37375	5.1	5.095	1	1	0.00193574	0.00414537	0	0	1_to_1	identical gene model		1	1	1	1	diff_parts_same_contig										0	EFO_0000519	0.012566	0
iPS	ENSG00000273143	DUSP5-DT	ENSG00000273143	ENSG00000273143	lncRNA	lncRNA	0.13	0.13	0.13	0.13	0	0			0.333333	0.333333	1_to_1	identical gene model		2;4;2	4;2;2	3	3											0	EFO_0005922	0.0073262	0
iPS	ENSG00000273145		ENSG00000273145	ENSG00000273145	lncRNA	lncRNA	7.21375	7.2125	7.485	7.48	1	1	0.00193574	0.00414537	0	0	1_to_1	identical gene model		2	2	1	1			Clone Problem	Clone Problem										0
iPS	ENSG00000273148	LCDR	ENSG00000273148	ENSG00000273148	lncRNA	lncRNA	9.495	9.49125	8.805	8.8	1	1	0.00193574	0.00414537	0	0	1_to_1	identical gene model		1	1	1	1	diff_parts_same_contig										0	EFO_0000365	0.037668	0
iPS	ENSG00000273149		ENSG00000273149	ENSG00000273149	lncRNA	lncRNA	0.66	0.66	0.615	0.615	1	1	0.00193574	0.00414537	0.957207	0.957207	1_to_1	identical gene model		2	2	1	1														0
iPS	ENSG00000273151		ENSG00000273151	ENSG00000273151	lncRNA	lncRNA	3.79	3.79375	2.745	2.745	1	1	0.00193574	0.00414537	0.55793	0.55793	1_to_1	identical gene model		1	1	1	1	diff_parts_same_contig, new_contig_added										0	EFO_0008511	0.0016842	0
iPS	ENSG00000273153		ENSG00000273153	ENSG00000273153	lncRNA	lncRNA					0	0			1	1	1_to_1	identical gene model		1	1	1	1				GRC Housekeeping							0	EFO_0003060	0.031466	0
iPS	ENSG00000273154		ENSG00000273154	ENSG00000273154	protein_coding	protein_coding	0.68	0.68	0.615	0.615	1	1	0.00193574	0.00414537	0.984759	0.984756	1_to_1	identical gene model		11;4;6	11;6;4	3	3	new_contig_added, diff_parts_same_contig													0
iPS	ENSG00000273155		ENSG00000273155	ENSG00000273155	protein_coding	protein_coding	3.35125	3.3525	3.045	3.05	1	1	0.00193574	0.00414537	0.963326	0.963326	1_to_1	identical gene model		6	6	1	1			Path Problem	Path Problem							0	MONDO_0014576;Orphanet_401862	0.5141	0
iPS	ENSG00000273156		ENSG00000273156	ENSG00000273156	lncRNA	lncRNA	4.42375	4.42125	4.43	4.435	1	1	0.00193574	0.00414537	0	0	1_to_1	identical gene model		2	2	1	1											0	EFO_1002008	0.020675	0
iPS	ENSG00000273160		ENSG00000273160	ENSG00000273160	lncRNA	lncRNA					0	0					1_to_1	identical gene model		2	2	1	1											0	EFO_0000365	0.040247	0
iPS	ENSG00000273162		ENSG00000273162	ENSG00000273162	lncRNA	lncRNA	8.3475	8.35125	8.44	8.45	1	1	0.00193574	0.00414537	0	0	1_to_1	identical gene model		1	1	1	1											0	EFO_0003060	0.021007	0
iPS	ENSG00000273165		ENSG00000273165	ENSG00000273165	lncRNA	lncRNA	1.77	1.77333	1.81	1.81	1	1	0.00193574	0.00414537	0	0	1_to_1	identical gene model		1	1	1	1											0	EFO_1001841	0.041585	0
iPS	ENSG00000273167		ENSG00000273167	ENSG00000273167	protein_coding	protein_coding					0	0			1	1	1_to_1	identical gene model		16	16	1	1	new_contig_added, diff_parts_same_contig										0	EFO_0004142	0.012196	0
iPS	ENSG00000273171		ENSG00000273171	ENSG00000273171	protein_coding	protein_coding					0	0			1	1	1_to_1	identical gene model		4	4	1	1	diff_parts_same_contig, new_contig_added		Clone Problem	Clone Problem										0
iPS	ENSG00000273172	LINC02091	ENSG00000273172	ENSG00000273172	lncRNA	lncRNA	0.198	0.198	0.22	0.22	1	1	0.00193574	0.00414537	0	0	1_to_1	identical gene model		3	3	1	1	diff_parts_same_contig		Gap, Clone Problem, Path Problem, GRC Housekeeping, Variation	GRC Housekeeping, Clone Problem, Path Problem, Gap, Variation										0
iPS	ENSG00000273173	SNURF	ENSG00000273173	ENSG00000273173	protein_coding	protein_coding	22.64	22.6537	16.045	16.05	1	1	0.00193574	0.00414537	0.996815	0.996815	1_to_1	identical gene model		4;3;7	3;7;4	3	3			Gap, GRC Housekeeping	Gap, GRC Housekeeping							0	EFO_0007660	0.30374	0
iPS	ENSG00000273174		ENSG00000273174	ENSG00000273174	lncRNA	lncRNA	2.66375	2.665	2.77	2.765	1	1	0.00193574	0.00414537	0	0	1_to_1	identical gene model		1	1	1	1														0
iPS	ENSG00000273175		ENSG00000273175	ENSG00000273175	lncRNA	lncRNA	1.12333	1.12333	1.33	1.33	1	1	0.00193574	0.00414537	0	0	1_to_1	identical gene model		1	1	1	1											0	EFO_0000198	0.0014537	0
iPS	ENSG00000273176		ENSG00000273176	ENSG00000273176	lncRNA	lncRNA	4.27667	4.27167	4.555	4.555	1	1	0.00193574	0.00414537	0	0	1_to_1	identical gene model		2	2	1	1	diff_parts_same_contig		Clone Problem	Clone Problem										0
iPS	ENSG00000273177		ENSG00000273177	ENSG00000273177	lncRNA	lncRNA					0	0					1_to_1	identical gene model		1	1	1	1	diff_parts_same_contig										0	EFO_0000641	0.0040998	0
iPS	ENSG00000273179		ENSG00000273179	ENSG00000273179	lncRNA	lncRNA	1.17	1.17	1.15	1.15	1	1	0.00193574	0.00414537	0	0	1_to_1	identical gene model		1	1	1	1			GRC Housekeeping, Localization Problem								0	EFO_0001663	0.013892	0
iPS	ENSG00000273180		ENSG00000273180	ENSG00000273180	lncRNA	lncRNA	0.42	0.42	0.42	0.42	0	0			0	0	1_to_1	identical gene model		1	1	1	1	diff_parts_same_contig		GRC Housekeeping											0
iPS	ENSG00000273181		ENSG00000273181	ENSG00000273181	lncRNA	lncRNA	3.02714	3.02714	4.04	4.04	1	1	0.00193574	0.00414537	0	0	1_to_1	identical gene model		1	1	1	1														0
iPS	ENSG00000273183		ENSG00000273183	ENSG00000273183	lncRNA	lncRNA	1.28286	1.28286	0.92	0.92	1	1	0.00193574	0.00414537	0	0	1_to_1	identical gene model		1	1	1	1											0	MONDO_0100096	0.014624	0
iPS	ENSG00000273184		ENSG00000273184	ENSG00000273184	lncRNA	lncRNA	0.73	0.73	0.65	0.65	1	1	0.00193574	0.00414537	0.997316	0.997316	1_to_1	identical gene model		5	5	1	1	diff_parts_same_contig													0
iPS	ENSG00000273186		ENSG00000273186	ENSG00000273186	lncRNA	lncRNA	2.40667	2.40667	2.97	2.97	1	1	0.00193574	0.00414537	0	0	1_to_1	identical gene model		1	1	1	1	diff_parts_same_contig													0
iPS	ENSG00000273188		ENSG00000273188	ENSG00000273188	lncRNA	lncRNA	1.41571	1.41857	1.07	1.07	1	1	0.00193574	0.00414537	0	0	1_to_1	identical gene model		1	1	1	1	diff_parts_same_contig		Clone Problem	Clone Problem							0	EFO_0002617	0.0064563	0
iPS	ENSG00000273189		ENSG00000273189	ENSG00000273189	lncRNA	lncRNA	0.41	0.41	0.41	0.41	0	0	0.00193574	0.00414537	0.951694	0.951694	1_to_1	identical gene model		8	8	1	1	diff_parts_same_contig													0
iPS	ENSG00000273192		ENSG00000273192	ENSG00000273192	lncRNA	lncRNA	0.9975	0.99875	0.835	0.835	1	1	0.00193574	0.00414537	0.959976	0.959976	1_to_1	identical gene model		1	1	1	1	diff_parts_same_contig		Clone Problem	Clone Problem										0
iPS	ENSG00000273196		ENSG00000273196	ENSG00000273196	lncRNA	lncRNA					0	0					1_to_1	identical gene model		1	1	1	1														0
iPS	ENSG00000273198		ENSG00000273198	ENSG00000273198	lncRNA	lncRNA					0	0					1_to_1	identical gene model		1	1	1	1														0
iPS	ENSG00000273199		ENSG00000273199	ENSG00000273199	lncRNA	lncRNA	0.7925	0.795	0.715	0.715	1	1	0.00193574	0.00414537	0	0	1_to_1	identical gene model		1	1	1	1	diff_parts_same_contig		GRC Housekeeping											0
iPS	ENSG00000273203		ENSG00000273203	ENSG00000273203	lncRNA	lncRNA	0.321429	0.321429	0.31	0.31	1	1	0.00193574	0.00414537	0	0	1_to_1	identical gene model		1	1	1	1	diff_parts_same_contig		Clone Problem	Clone Problem							0	EFO_1001512	0.0022233	0
iPS	ENSG00000273204		ENSG00000273204	ENSG00000273204	lncRNA	lncRNA	8.03625	8.03625	7.905	7.895	1	1	0.00193574	0.00414537	0.184818	0.184818	1_to_1	identical gene model		1	1	1	1			Clone Problem, GRC Housekeeping											0
iPS	ENSG00000273209		ENSG00000273209	ENSG00000273209	lncRNA	lncRNA	29.5087	29.5038	27.99	27.96	1	1	0.00193574	0.00414537	0	0	1_to_1	identical gene model		1	1	1	1											0	Orphanet_100	0.0038579	0
iPS	ENSG00000273210		ENSG00000273210	ENSG00000273210	lncRNA	lncRNA	2.4	2.40286	1.71	1.72	1	1	0.00193574	0.00414537	0.532426	0.532426	1_to_1	identical gene model		1	1	1	1	diff_parts_same_contig		GRC Housekeeping								0	EFO_0000198	0.00255	0
iPS	ENSG00000273211		ENSG00000273211	ENSG00000273211	lncRNA	lncRNA					0	0			1	1	1_to_1	identical gene model		1	1	1	1														0
iPS	ENSG00000273212		ENSG00000273212	ENSG00000273212	lncRNA	lncRNA	3.19143	3.19	2.5	2.5	1	1	0.00193574	0.00414537	0	0	1_to_1	identical gene model		1	1	1	1			GRC Housekeeping, Localization Problem, Clone Problem	Clone Problem										0
iPS	ENSG00000273213	H3-7	ENSG00000273213	ENSG00000273213	protein_coding	protein_coding	2.31	2.685	2.035	2.245	1	1	-0.183891	0.0305225	0.373198	0.369805	1_to_1	identical gene model	0.999835	1;2;3	3;2;1	3	3	new_contig_added		Gap, Path Problem, GRC Housekeeping	Gap, Clone Problem, Path Problem							0	EFO_0007429	0.17126	0
iPS	ENSG00000273214		ENSG00000273214	ENSG00000273214	lncRNA	lncRNA					0	0					1_to_1	identical gene model		1	1	1	1	diff_parts_same_contig		Clone Problem	Clone Problem							0	EFO_0003758	0.0037028	0
iPS	ENSG00000273216		ENSG00000273216	ENSG00000273216	lncRNA	lncRNA	0.8275	0.8275	0.8	0.8	1	1	0.00193574	0.00414537	0	0	1_to_1	identical gene model		1	1	1	1	diff_parts_same_contig		Variation, Clone Problem	Variation, Clone Problem										0
iPS	ENSG00000273217		ENSG00000273217	ENSG00000273217	protein_coding	protein_coding					0	0			1	1	1_to_1	identical gene model		29	29	1	1	new_contig_added, diff_parts_same_contig										0	EFO_1001450	0.13859	0
iPS	ENSG00000273218		ENSG00000273218	ENSG00000273218	lncRNA	lncRNA	0.216	0.216	0.22	0.22	1	1	0.00193574	0.00414537	0	0	1_to_1	identical gene model		2	2	1	1	diff_parts_same_contig										0	EFO_0008511	0.0011158	0
iPS	ENSG00000273219		ENSG00000273219	ENSG00000273219	lncRNA	lncRNA					0	0			1	1	1_to_1	identical gene model		1	1	1	1	diff_parts_same_contig													0
iPS	ENSG00000273221		ENSG00000273221	ENSG00000273221	lncRNA	lncRNA					0	0			1	1	1_to_1	identical gene model		1	1	1	1	diff_parts_same_contig		Clone Problem, GRC Housekeeping											0
iPS	ENSG00000273225	FAM25BP	ENSG00000273225	ENSG00000273225	transcribed_unprocessed_pseudogene	transcribed_unprocessed_pseudogene					0	0				1	1_to_1	exon_length_diff	0.997508	3;2;3	3;3;2	3	3	new_contig_added	yes	Clone Problem, Path Problem, Gap	Gap, Clone Problem, Path Problem, GRC Housekeeping										0
iPS	ENSG00000273226		ENSG00000273226	ENSG00000273226	lncRNA	lncRNA	6.815	6.81375	7.005	7.01	1	1	0.00193574	0.00414537	0.198292	0.198292	1_to_1	identical gene model		1	1	1	1														0
iPS	ENSG00000273228	OR5BQ1P	ENSG00000273228	ENSG00000273228	unprocessed_pseudogene	unprocessed_pseudogene					0	0					1_to_1	identical gene model		1	1	1	1	diff_parts_same_contig													0
iPS	ENSG00000273230		ENSG00000273230	ENSG00000273230	lncRNA	lncRNA	2.74125	2.74375	2.41	2.41	1	1	0.00193574	0.00414537	0	0	1_to_1	identical gene model		1	1	1	1														0
iPS	ENSG00000273232		ENSG00000273232	ENSG00000273232	lncRNA	lncRNA	1.05333	1.05333	0.98	0.98	1	1	0.00193574	0.00414537	0	0	1_to_1	identical gene model		1	1	1	1	new_contig_added													0
iPS	ENSG00000273233		ENSG00000273233	ENSG00000273233	lncRNA	lncRNA	0.8275	0.8275	0.85	0.85	1	1	0.00193574	0.00414537	0	0	1_to_1	identical gene model		1	1	1	1														0
iPS	ENSG00000273234	OR2A13P	ENSG00000273234	ENSG00000273234	unprocessed_pseudogene	unprocessed_pseudogene	0.552857	0.552857	0.35	0.35	1	1	0.00193574	0.00414537	0	0	1_to_1	identical gene model		1	1	1	1			Variation	Variation										0
iPS	ENSG00000273238	TMEM271	ENSG00000273238	ENSG00000273238	protein_coding	protein_coding	0.308571	0.308571	0.32	0.32	1	1	0.00193574	0.00414537	0	0	1_to_1	identical gene model		1	1	1	1			GRC Housekeeping, Localization Problem								0	EFO_0004584	0.020161	0
iPS	ENSG00000273240		ENSG00000273240	ENSG00000273240	lncRNA	lncRNA	2.6575	2.6575	2.48	2.485	1	1	0.00193574	0.00414537	0	0	1_to_1	identical gene model		1	1	1	1														0
iPS	ENSG00000273243		ENSG00000273243	ENSG00000273243	lncRNA	lncRNA	7.7	7.7	7.9	7.9	1	1	0.00193574	0.00414537	0	0	1_to_1	identical gene model		1	1	1	1			Clone Problem	Clone Problem										0
iPS	ENSG00000273244		ENSG00000273244	ENSG00000273244	lncRNA	lncRNA					0	0					1_to_1	identical gene model		7	7	1	1			Clone Problem	Localization Problem, Clone Problem										0
iPS	ENSG00000273245		ENSG00000273245	ENSG00000273245	lncRNA	lncRNA	0.776	0.774	0.67	0.67	1	1	0.00193574	0.00414537	0	0	1_to_1	identical gene model		1	1	1	1											0	EFO_0000305	0.011301	0
iPS	ENSG00000273247	RAB33B-AS1	ENSG00000273247	ENSG00000273247	lncRNA	lncRNA	7.5275	7.53	7.685	7.695	1	1	0.00193574	0.00414537	0.137944	0.137944	1_to_1	identical gene model		2;3;4;3;1	3;2;4;3;1	5	5	diff_parts_same_contig, new_contig_added										0	EFO_0000729	0.0036295	0
iPS	ENSG00000273248		ENSG00000273248	ENSG00000273248	lncRNA	lncRNA	2.25333	2.25333	1.93	1.93	1	1	0.00193574	0.00414537	0	0	1_to_1	identical gene model		1	1	1	1				GRC Housekeeping										0
iPS	ENSG00000273249	WDR5-DT	ENSG00000273249	ENSG00000273249	lncRNA	lncRNA	0.265	0.265	0.265	0.265	0	0			0.92	0.92	1_to_1	identical gene model		2;2	2;2	2	2	diff_parts_same_contig													0
iPS	ENSG00000273252	OR7E39P	ENSG00000273252	ENSG00000273252	unprocessed_pseudogene	unprocessed_pseudogene	0.92	0.92	0.92	0.92	0	0			0	0	1_to_1	identical gene model		1	1	1	1														0
iPS	ENSG00000273253	TRABD-AS1	ENSG00000273253	ENSG00000273253	lncRNA	lncRNA	3.08375	3.085	3.58	3.59	1	1	0.00193574	0.00414537	0.814574	0.814574	1_to_1	identical gene model		2	2	1	1	diff_parts_same_contig		Clone Problem	Clone Problem										0
iPS	ENSG00000273254		ENSG00000273254	ENSG00000273254	lncRNA	lncRNA	1.23857	1.23714	1.16	1.16	1	1	0.00193574	0.00414537	0	0	1_to_1	identical gene model		1	1	1	1	diff_parts_same_contig		Clone Problem, GRC Housekeeping	Clone Problem										0
iPS	ENSG00000273255	OR5BP1P	ENSG00000273255	ENSG00000273255	unprocessed_pseudogene	unprocessed_pseudogene					0	0					1_to_1	identical gene model		1	1	1	1														0
iPS	ENSG00000273257	LINC02928	ENSG00000273257	ENSG00000273257	lncRNA	lncRNA	2.7	2.70167	2.535	2.535	1	1	0.00193574	0.00414537	0	0	1_to_1	identical gene model		1	1	1	1											0	EFO_1000189	0.0025178	0
iPS	ENSG00000273258		ENSG00000273258	ENSG00000273258	lncRNA	lncRNA	1.666	1.668	1.23	1.23	1	1	0.00193574	0.00414537	0	0	1_to_1	identical gene model		2	2	1	1	diff_parts_same_contig										0	MONDO_0100096	0.0047422	0
iPS	ENSG00000273259		ENSG00000273259	ENSG00000273259	protein_coding	protein_coding	0.16	0.16	0.16	0.16	0	0	0.00193574	0.00414537	0.5	0.5	1_to_1	identical gene model		8	8	1	1	diff_parts_same_contig										0	EFO_0000305	0.024281	0
iPS	ENSG00000273261		ENSG00000273261	ENSG00000273261	lncRNA	lncRNA	2.64125	2.63875	2.89	2.885	1	1	0.00193574	0.00414537	0.817721	0.817721	1_to_1	identical gene model		1	1	1	1														0
iPS	ENSG00000273262		ENSG00000273262	ENSG00000273262	lncRNA	lncRNA					0	0			1	1	1_to_1	identical gene model		1	1	1	1														0
iPS	ENSG00000273264		ENSG00000273264	ENSG00000273264	lncRNA	lncRNA	1.21	1.20667	1.21	1.2	1	1	0.00193574	0.00414537	0	0	1_to_1	identical gene model		1	1	1	1			Clone Problem, GRC Housekeeping								0	MONDO_0018531	0.010443	0
iPS	ENSG00000273265	CNNM3-DT	ENSG00000273265	ENSG00000273265	lncRNA	lncRNA	4.30571	4.30429	4.71	4.71	1	1	0.00193574	0.00414537	0	0	1_to_1	identical gene model		2	2	1	1			Path Problem	Path Problem										0
iPS	ENSG00000273267		ENSG00000273267	ENSG00000273267	lncRNA	lncRNA					0	0					1_to_1	identical gene model		1	1	1	1			GRC Housekeeping, Localization Problem								0	HP_0001636	0.0093003	0
iPS	ENSG00000273269		ENSG00000273269	ENSG00000273269	protein_coding	protein_coding					0	0			1	1	1_to_1	identical gene model		9	9	1	1														0
iPS	ENSG00000273270		ENSG00000273270	ENSG00000273270	lncRNA	lncRNA	1.5725	1.575	1.435	1.44	1	1	0.00193574	0.00414537	0.00138889	0.00138889	1_to_1	identical gene model		1	1	1	1	diff_parts_same_contig, new_contig_added										0	EFO_0000198	0.0090005	0
iPS	ENSG00000273271		ENSG00000273271	ENSG00000273271	lncRNA	lncRNA	12.3763	12.3663	12.96	12.95	1	1	0.00193574	0.00414537	0	0	1_to_1	identical gene model		1	1	1	1	diff_parts_same_contig		GRC Housekeeping								0	EFO_1000044	0.038052	0
iPS	ENSG00000273272		ENSG00000273272	ENSG00000273272	lncRNA	lncRNA					0	0					1_to_1	identical gene model		2	2	1	1	diff_parts_same_contig		Unknown, Variation, Clone Problem	Unknown, Variation, Clone Problem							0	EFO_0003060	0.020471	0
iPS	ENSG00000273274	ZBTB8B	ENSG00000273274	ENSG00000273274	protein_coding	protein_coding	3.27625	3.27875	3.245	3.24	1	1	0.00193574	0.00414537	0.220189	0.220189	1_to_1	identical gene model		4	4	1	1	diff_parts_same_contig		Clone Problem								0	EFO_0004587	0.037334	0
iPS	ENSG00000273275		ENSG00000273275	ENSG00000273275	lncRNA	lncRNA					0	0			1	1	1_to_1	identical gene model		1	1	1	1														0
iPS	ENSG00000273284		ENSG00000273284	ENSG00000273284	lncRNA	lncRNA	32.4412	32.425	30.42	30.41	1	1	0.00193574	0.00414537	0	0	1_to_1	identical gene model		1	1	1	1											0	EFO_0008511	0.0034067	0
iPS	ENSG00000273287		ENSG00000273287	ENSG00000273287	lncRNA	lncRNA	0.57375	0.57375	0.595	0.595	1	1	0.00193574	0.00414537	0	0	1_to_1	identical gene model		1	1	1	1	diff_parts_same_contig		Clone Problem	Clone Problem										0
iPS	ENSG00000273289		ENSG00000273289	ENSG00000273289	lncRNA	lncRNA					0	0					1_to_1	identical gene model		1	1	1	1	diff_parts_same_contig		Clone Problem	Clone Problem										0
iPS	ENSG00000273291		ENSG00000273291	ENSG00000273291	protein_coding	protein_coding	2.20875	2.20875	2.1	2.095	1	1	0.00193574	0.00414537	0.753718	0.753718	1_to_1	identical gene model		5;6;5;6	6;5;6;5	4	4											0	EFO_0005842	0.0099937	0
iPS	ENSG00000273293		ENSG00000273293	ENSG00000273293	lncRNA	lncRNA					0	0					1_to_1	identical gene model		1	1	1	1														0
iPS	ENSG00000273294	C1QTNF3-AMACR	ENSG00000273294	ENSG00000273294	protein_coding	protein_coding					0	0			1	1	1_to_1	identical gene model		9	9	1	1			Variation	Variation							0	EFO_0007788	0.27512	0
iPS	ENSG00000273295		ENSG00000273295	ENSG00000273295	lncRNA	lncRNA	0.425	0.426667	0.345	0.345	1	1	0.00193574	0.00414537	0	0	1_to_1	identical gene model		1	1	1	1	new_contig_added, diff_parts_same_contig		Clone Problem	Clone Problem							0	Orphanet_100	0.0082677	0
iPS	ENSG00000273297		ENSG00000273297	ENSG00000273297	lncRNA	lncRNA	0.12	0.12	0.12	0.12	0	0			0.990179	0.990179	1_to_1	identical gene model		3;3;2;3;6;5;4;5;3;4;4;4;3;4;3;4;3;5	6;5;4;4;4;5;3;3;4;3;3;3;5;2;3;4;4;3	18	18	diff_parts_same_contig, new_contig_added		Variation	Variation							0	EFO_0000702	0.023618	0
iPS	ENSG00000273299		ENSG00000273299	ENSG00000273299	lncRNA	lncRNA					0	0			1	1	1_to_1	identical gene model		4	4	1	1	new_contig_added, diff_parts_same_contig													0
iPS	ENSG00000273300		ENSG00000273300	ENSG00000273300	lncRNA	lncRNA					0	0			1	1	1_to_1	identical gene model		1	1	1	1			GRC Housekeeping, Localization Problem, Clone Problem	Clone Problem										0
iPS	ENSG00000273301		ENSG00000273301	ENSG00000273301	lncRNA	lncRNA					0	0					1_to_1	identical gene model		1	1	1	1											0	EFO_0000305	0.040979	0
iPS	ENSG00000273302		ENSG00000273302	ENSG00000273302	lncRNA	lncRNA	1.084	1.088	1.11	1.12	1	1	0.00193574	0.00414537	0	0	1_to_1	identical gene model		1	1	1	1											0	EFO_0000305	0.036588	0
iPS	ENSG00000273305		ENSG00000273305	ENSG00000273305	lncRNA	lncRNA	1.11	1.1075	1.155	1.15	1	1	0.00193574	0.00414537	0	0	1_to_1	identical gene model		1	1	1	1	diff_parts_same_contig		Variation, Path Problem	Variation, Path Problem										0
iPS	ENSG00000273306		ENSG00000273306	ENSG00000273306	lncRNA	lncRNA	7.4875	7.48625	7.385	7.385	1	1	0.00193574	0.00414537	0	0	1_to_1	identical gene model		1	1	1	1	new_contig_added, diff_parts_same_contig		Path Problem	Path Problem										0
iPS	ENSG00000273308		ENSG00000273308	ENSG00000273308	lncRNA	lncRNA	4.62	4.62	4.105	4.11	1	1	0.00193574	0.00414537	0	0	1_to_1	identical gene model		1	1	1	1					High Signal Region	High Signal Region					0	HP_0012864	0.016937	0
iPS	ENSG00000273311	DGCR11	ENSG00000273311	ENSG00000273311	lncRNA	lncRNA	2.7175	2.72	2.485	2.485	1	1	0.00193574	0.00414537	0	0	1_to_1	identical gene model		1	1	1	1			GRC Housekeeping, Localization Problem, Clone Problem	Clone Problem										0
iPS	ENSG00000273312		ENSG00000273312	ENSG00000273312	lncRNA	lncRNA	1.945	1.945	1.75	1.75	1	1	0.00193574	0.00414537	0.145906	0.145906	1_to_1	identical gene model		1;2	2;1	2	2			Variation	Variation, GRC Housekeeping										0
iPS	ENSG00000273313	RBAKDN	ENSG00000273313	ENSG00000273313	lncRNA	lncRNA	1.20625	1.205	0.695	0.695	1	1	0.00193574	0.00414537	0.818546	0.818546	1_to_1	identical gene model		3	3	1	1											0	EFO_0000616	0.0051741	0
iPS	ENSG00000273314		ENSG00000273314	ENSG00000273314	lncRNA	lncRNA	8.46125	8.465	8.275	8.27	1	1	0.00193574	0.00414537	0.163035	0.163035	1_to_1	identical gene model		1	1	1	1	diff_parts_same_contig										0	EFO_0008504	0.0028296	0
iPS	ENSG00000273319		ENSG00000273319	ENSG00000273319	lncRNA	lncRNA	0.1925	0.1925	0.165	0.165	1	1	0.00193574	0.00414537	0.119048	0.119048	1_to_1	identical gene model		1	1	1	1	diff_parts_same_contig, new_contig_added										0	EFO_0002496	0.05781	0
iPS	ENSG00000273320		ENSG00000273320	ENSG00000273320	lncRNA	lncRNA	0.56	0.558333	0.495	0.495	1	1	0.00193574	0.00414537	0.93486	0.93486	1_to_1	identical gene model		1	1	1	1											0	HP_0100806	0.0054331	0
iPS	ENSG00000273321		ENSG00000273321	ENSG00000273321	lncRNA	lncRNA	3.67	3.67	3.59	3.59	1	1	0.00193574	0.00414537	0	0	1_to_1	identical gene model		1	1	1	1											0	EFO_0000365	0.041711	0
iPS	ENSG00000273325		ENSG00000273325	ENSG00000273325	lncRNA	lncRNA	4.42571	4.42143	4.5	4.51	1	1	0.00193574	0.00414537	0	0	1_to_1	identical gene model		1	1	1	1			Clone Problem	Clone Problem										0
iPS	ENSG00000273327	OR6L2P	ENSG00000273327	ENSG00000273327	unprocessed_pseudogene	unprocessed_pseudogene					0	0			1	1	1_to_1	identical gene model		1	1	1	1	diff_parts_same_contig		Variation	Variation										0
iPS	ENSG00000273328		ENSG00000273328	ENSG00000273328	lncRNA	lncRNA	0.171667	0.171667	0.15	0.15	1	1	0.00193574	0.00414537	0	0	1_to_1	identical gene model		4;4;5	5;4;4	3	3											0	EFO_0008504	0.0025592	0
iPS	ENSG00000273329		ENSG00000273329	ENSG00000273329	lncRNA	lncRNA	2.315	2.31625	2.11	2.105	1	1	0.00193574	0.00414537	0	0	1_to_1	identical gene model		1	1	1	1	diff_parts_same_contig										0	EFO_0000707	0.0062027	0
iPS	ENSG00000273330	CYP4F36P	ENSG00000273330	ENSG00000273330	unprocessed_pseudogene	unprocessed_pseudogene					0	0					1_to_1	identical gene model		1	1	1	1	diff_parts_same_contig		Variation	Variation										0
iPS	ENSG00000273331	TM4SF19-DYNLT2B	ENSG00000273331	ENSG00000273331	protein_coding	protein_coding					0	0			1	1	1_to_1	identical gene model		6	6	1	1	diff_parts_same_contig		Unknown	Unknown							0	EFO_0007984	0.11258	0
iPS	ENSG00000273333		ENSG00000273333	ENSG00000273333	lncRNA	lncRNA	0.645	0.645	0.645	0.645	0	0			0.996462	0.996539	1_to_1	identical gene model		2	2	1	1			GRC Housekeeping, Gap, Path Problem, Variation	GRC Housekeeping, Gap, Path Problem, Variation										0
iPS	ENSG00000273335		ENSG00000273335	ENSG00000273335	lncRNA	lncRNA	1.06875	1.0675	0.915	0.91	1	1	0.00193574	0.00414537	0	0	1_to_1	identical gene model		1	1	1	1											0	EFO_0000349	0.021217	0
iPS	ENSG00000273336	OR7M1P	ENSG00000273336	ENSG00000273336	unprocessed_pseudogene	unprocessed_pseudogene	0.703333	0.703333	0.67	0.67	1	1	0.00193574	0.00414537	0	0	1_to_1	identical gene model		1	1	1	1	diff_parts_same_contig		Variation	Variation										0
iPS	ENSG00000273338		ENSG00000273338	ENSG00000273338	lncRNA	lncRNA	36.032	36.012	35.34	35.37	1	1	0.00193574	0.00414537	0	0	1_to_1	identical gene model		1	1	1	1	diff_parts_same_contig		Clone Problem, GRC Housekeeping								0	EFO_0000365	0.012811	0
iPS	ENSG00000273340	MICE	ENSG00000273340	ENSG00000273340	transcribed_unprocessed_pseudogene	transcribed_unprocessed_pseudogene	0.31	0.31	0.25	0.25	1	1	0.00193574	0.00414537	0.72381	0.72381	1_to_1	identical gene model		6	6	1	1			Path Problem, Variation, GRC Housekeeping	Path Problem, Variation, GRC Housekeeping							0	EFO_0009187	0.017001	0
iPS	ENSG00000273341		ENSG00000273341	ENSG00000273341	lncRNA	lncRNA	0.42	0.42	0.42	0.42	0	0			0	0	1_to_1	identical gene model		5	5	1	1														0
iPS	ENSG00000273342		ENSG00000273342	ENSG00000273342	lncRNA	lncRNA	0.44	0.44	0.44	0.44	0	0			0	0	1_to_1	identical gene model		1	1	1	1	diff_parts_same_contig, new_contig_added		Clone Problem	Clone Problem										0
iPS	ENSG00000273343		ENSG00000273343	ENSG00000273343	lncRNA	lncRNA	4.805	4.8075	4.455	4.455	1	1	0.00193574	0.00414537	0	0	1_to_1	identical gene model		1	1	1	1	diff_parts_same_contig		GRC Housekeeping, Localization Problem, Clone Problem	Clone Problem	High Signal Region									0
iPS	ENSG00000273344	PAXIP1-DT	ENSG00000273344	ENSG00000273344	lncRNA	lncRNA	27.1875	27.1825	27.88	27.87	1	1	0.00193574	0.00414537	0	0	1_to_1	identical gene model		1	1	1	1														0
iPS	ENSG00000273345		ENSG00000273345	ENSG00000273345	lncRNA	lncRNA	0.6675	0.66875	0.72	0.72	1	1	0.00193574	0.00414537	0.974506	0.974506	1_to_1	identical gene model		7;10	10;7	2	2	diff_parts_same_contig										0	EFO_0003060	0.03293	0
iPS	ENSG00000273348		ENSG00000273348	ENSG00000273348	lncRNA	lncRNA					0	0					1_to_1	identical gene model		1	1	1	1	new_contig_added										0	MONDO_0100096	0.0055993	0
iPS	ENSG00000273350		ENSG00000273350	ENSG00000273350	lncRNA	lncRNA	1.5675	1.565	1.54	1.535	1	1	0.00193574	0.00414537	0	0	1_to_1	identical gene model		1	1	1	1	diff_parts_same_contig		Clone Problem	Clone Problem							0	EFO_0000519	0.014472	0
iPS	ENSG00000273353		ENSG00000273353	ENSG00000273353	lncRNA	lncRNA	2.215	2.2125	2.28	2.28	1	1	0.00193574	0.00414537	0	0	1_to_1	identical gene model		1	1	1	1	diff_parts_same_contig		Clone Problem	Clone Problem										0
iPS	ENSG00000273355		ENSG00000273355	ENSG00000273355	lncRNA	lncRNA	24.5212	24.51	23.15	23.13	1	1	0.00193574	0.00414537	0	0	1_to_1	identical gene model		1	1	1	1											0	EFO_0002618	0.0040954	0
iPS	ENSG00000273356	LINC02019	ENSG00000273356	ENSG00000273356	lncRNA	lncRNA	1.16	1.16	0.865	0.865	1	1	0.00193574	0.00414537	0.610323	0.610323	1_to_1	identical gene model		1;2	1;2	2	2														0
iPS	ENSG00000273360		ENSG00000273360	ENSG00000273360	lncRNA	lncRNA					0	0					1_to_1	identical gene model		5	5	1	1	diff_parts_same_contig			GRC Housekeeping										0
iPS	ENSG00000273361		ENSG00000273361	ENSG00000273361	lncRNA	lncRNA					0	0			1	1	1_to_1	identical gene model		1	1	1	1			Clone Problem	Clone Problem										0
iPS	ENSG00000273362		ENSG00000273362	ENSG00000273362	lncRNA	lncRNA					0	0					1_to_1	identical gene model		3	3	1	1	diff_parts_same_contig		Clone Problem	Clone Problem										0
iPS	ENSG00000273363		ENSG00000273363	ENSG00000273363	lncRNA	lncRNA	1.35714	1.35571	1.28	1.28	1	1	0.00193574	0.00414537	0	0	1_to_1	identical gene model		1	1	1	1				GRC Housekeeping							0	EFO_0000198	0.0030221	0
iPS	ENSG00000273365		ENSG00000273365	ENSG00000273365	lncRNA	lncRNA	0.605	0.6	0.605	0.6	0	0			0	0	1_to_1	identical gene model		1	1	1	1														0
iPS	ENSG00000273367		ENSG00000273367	ENSG00000273367	lncRNA	lncRNA	2.03667	2.03833	1.795	1.795	1	1	0.00193574	0.00414537	0	0	1_to_1	identical gene model		1	1	1	1											0	MONDO_0018531	0.015287	0
iPS	ENSG00000273368		ENSG00000273368	ENSG00000273368	lncRNA	lncRNA	0.83	0.83	0.83	0.83	0	0			0	0	1_to_1	identical gene model		1	1	1	1											0	EFO_1000044	0.034046	0
iPS	ENSG00000273369		ENSG00000273369	ENSG00000273369	lncRNA	lncRNA	5.58	5.58714	4.25	4.25	1	1	0.00193574	0.00414537	0	0	1_to_1	identical gene model		1	1	1	1			GRC Housekeeping, Localization Problem											0
iPS	ENSG00000273370		ENSG00000273370	ENSG00000273370	lncRNA	lncRNA					0	0					1_to_1	identical gene model		1	1	1	1														0
iPS	ENSG00000273372	SFTPD-AS1	ENSG00000273372	ENSG00000273372	lncRNA	lncRNA	0.11	0.11	0.11	0.11	0	0			0.880952	0.880952	1_to_1	identical gene model		1	1	1	1				GRC Housekeeping							0	EFO_1000044	0.03477	0
iPS	ENSG00000273373	SLC16A4-AS1	ENSG00000273373	ENSG00000273373	lncRNA	lncRNA	43.3225	43.3038	49.17	49.18	1	1	0.00193574	0.00414537	0	0	1_to_1	identical gene model		1	1	1	1			Clone Problem, GRC Housekeeping								0	EFO_1000044	0.03477	0
iPS	ENSG00000273374		ENSG00000273374	ENSG00000273374	lncRNA	lncRNA	2.45	2.45125	2.47	2.465	1	1	0.00193574	0.00414537	0	0	1_to_1	identical gene model		1	1	1	1											0	EFO_1001056	0.0049121	0
iPS	ENSG00000273375		ENSG00000273375	ENSG00000273375	lncRNA	lncRNA	1.39	1.38667	1.19	1.18	1	1	0.00193574	0.00414537	0	0	1_to_1	identical gene model		1	1	1	1	diff_parts_same_contig													0
iPS	ENSG00000273377	OR2Q1P	ENSG00000273377	ENSG00000273377	unprocessed_pseudogene	unprocessed_pseudogene					0	0					1_to_1	identical gene model		1	1	1	1														0
iPS	ENSG00000273381		ENSG00000273381	ENSG00000273381	lncRNA	lncRNA	1.09125	1.09125	0.96	0.955	1	1	0.00193574	0.00414537	0	0	1_to_1	identical gene model		1	1	1	1														0
iPS	ENSG00000273382	TMEM167B-DT	ENSG00000273382	ENSG00000273382	lncRNA	lncRNA	0.408571	0.408571	0.33	0.33	1	1	0.00193574	0.00414537	0	0	1_to_1	identical gene model		1	1	1	1			Localization Problem, Clone Problem, GRC Housekeeping	Localization Problem							0	EFO_0003105	0.0012309	0
iPS	ENSG00000273384		ENSG00000273384	ENSG00000273384	lncRNA	lncRNA	2.13286	2.13	2.05	2.05	1	1	0.00193574	0.00414537	0	0	1_to_1	identical gene model		1	1	1	1											0	MONDO_0018531	0.012211	0
iPS	ENSG00000273387		ENSG00000273387	ENSG00000273387	lncRNA	lncRNA	2.65625	2.65625	2.33	2.33	1	1	0.00193574	0.00414537	0.037022	0.037022	1_to_1	identical gene model		1	1	1	1			Clone Problem	Clone Problem							0	EFO_0000400	0.002597	0
iPS	ENSG00000273388		ENSG00000273388	ENSG00000273388	lncRNA	lncRNA					0	0					1_to_1	identical gene model		2	2	1	1														0
iPS	ENSG00000273391		ENSG00000273391	ENSG00000273391	lncRNA	lncRNA	9.885	9.88125	9.91	9.885	1	1	0.00193574	0.00414537	0	0	1_to_1	identical gene model		1	1	1	1	diff_parts_same_contig										0	EFO_0000198	0.0014676	0
iPS	ENSG00000273394		ENSG00000273394	ENSG00000273394	lncRNA	lncRNA	2.39875	2.39375	2.475	2.475	1	1	0.00193574	0.00414537	0.0386905	0.0386905	1_to_1	identical gene model		1	1	1	1	diff_parts_same_contig													0
iPS	ENSG00000273396	LINC01396	ENSG00000273396	ENSG00000273396	lncRNA	lncRNA					0	0					1_to_1	identical gene model		4;4;2	2;4;4	3	3			GRC Housekeeping, Localization Problem											0
iPS	ENSG00000273398		ENSG00000273398	ENSG00000273398	protein_coding	protein_coding	0.8725	0.8725	0.975	0.975	1	1	0.00193574	0.00414537	0.974305	0.974305	1_to_1	identical gene model		15	15	1	1														0
iPS	ENSG00000273399		ENSG00000273399	ENSG00000273399	lncRNA	lncRNA	1.68286	1.68429	1.43	1.43	1	1	0.00193574	0.00414537	0	0	1_to_1	identical gene model		1	1	1	1	diff_parts_same_contig										0	EFO_0003060	0.030734	0
iPS	ENSG00000273402		ENSG00000273402	ENSG00000273402	lncRNA	lncRNA	2.12875	2.12625	1.99	1.99	1	1	0.00193574	0.00414537	0	0	1_to_1	identical gene model		1	1	1	1											0	MONDO_0018531	0.018137	0
iPS	ENSG00000273403		ENSG00000273403	ENSG00000273403	lncRNA	lncRNA	2.24714	2.24857	1.33	1.33	1	1	0.00193574	0.00414537	0	0	1_to_1	identical gene model		1	1	1	1											0	EFO_0000641	0.0053296	0
iPS	ENSG00000273406		ENSG00000273406	ENSG00000273406	lncRNA	lncRNA	0.775	0.58	0.775	0.58	0	0			0.583333	0	1_to_1	identical gene model		1	1	1	1	new_contig_added		Clone Problem, GRC Housekeeping	Clone Problem	High Signal Region									0
iPS	ENSG00000273407		ENSG00000273407	ENSG00000273407	lncRNA	lncRNA	2.668	2.666	1.98	1.97	1	1	0.00193574	0.00414537	0	0	1_to_1	identical gene model		1	1	1	1	diff_parts_same_contig		Variation	Variation										0
iPS	ENSG00000273408	OR5B15P	ENSG00000273408	ENSG00000273408	unprocessed_pseudogene	unprocessed_pseudogene					0	0					1_to_1	identical gene model		1	1	1	1	diff_parts_same_contig													0
iPS	ENSG00000273409	LINC02712	ENSG00000273409	ENSG00000273409	lncRNA	lncRNA	0.33	0.33	0.33	0.33	0	0			0	0	1_to_1	identical gene model		3;3	3;3	2	2	new_contig_added, diff_parts_same_contig										0	EFO_0000641	0.0036823	0
iPS	ENSG00000273413		ENSG00000273413	ENSG00000273413	lncRNA	lncRNA					0	0			1	1	1_to_1	identical gene model		2	2	1	1				GRC Housekeeping										0
iPS	ENSG00000273415	LINC02725	ENSG00000273415	ENSG00000273415	lncRNA	lncRNA					0	0					1_to_1	identical gene model		2;9;8;4;6;6;7	6;8;4;7;6;9;2	7	7	diff_parts_same_contig										0	Orphanet_35093	0.0015729	0
iPS	ENSG00000273416		ENSG00000273416	ENSG00000273416	lncRNA	lncRNA	1.69667	1.695	1.61	1.605	1	1	0.00193574	0.00414537	0	0	1_to_1	identical gene model		1	1	1	1	diff_parts_same_contig										0	EFO_0000519	0.014459	0
iPS	ENSG00000273419		ENSG00000273419	ENSG00000273419	lncRNA	lncRNA	0.116667	0.116667	0.12	0.12	1	1	0.00193574	0.00414537	0.853232	0.853232	1_to_1	identical gene model		1	1	1	1	diff_parts_same_contig		Variation	Variation										0
iPS	ENSG00000273420		ENSG00000273420	ENSG00000273420	lncRNA	lncRNA					0	0			1	1	1_to_1	identical gene model		1	1	1	1	diff_parts_same_contig													0
iPS	ENSG00000273423	OR13I1P	ENSG00000273423	ENSG00000273423	unprocessed_pseudogene	unprocessed_pseudogene					0	0					1_to_1	identical gene model		1	1	1	1														0
iPS	ENSG00000273424		ENSG00000273424	ENSG00000273424	lncRNA	lncRNA	2.80571	2.80571	2.66	2.66	1	1	0.00193574	0.00414537	0	0	1_to_1	identical gene model		1	1	1	1			Clone Problem	Clone Problem							0	EFO_0003060	0.031466	0
iPS	ENSG00000273428		ENSG00000273428	ENSG00000273428	lncRNA	lncRNA					0	0			1	1	1_to_1	exon_count_diff		1;1	2;1	2	2	diff_parts_same_contig		Clone Problem	Clone Problem							0	EFO_0000400	0.0025997	0
iPS	ENSG00000273432		ENSG00000273432	ENSG00000273432	lncRNA	lncRNA	1.3075	1.3075	1.17	1.165	1	1	0.00193574	0.00414537	0.858451	0.858451	1_to_1	identical gene model		9	9	1	1	diff_parts_same_contig													0
iPS	ENSG00000273433		ENSG00000273433	ENSG00000273433	lncRNA	lncRNA					0	0					1_to_1	identical gene model		3	3	1	1	diff_parts_same_contig													0
iPS	ENSG00000273434	OR8S21P	ENSG00000273434	ENSG00000273434	unprocessed_pseudogene	unprocessed_pseudogene					0	0					1_to_1	identical gene model		1	1	1	1														0
iPS	ENSG00000273437		ENSG00000273437	ENSG00000273437	lncRNA	lncRNA	10.505	10.4975	10.535	10.54	1	1	0.00193574	0.00414537	0	0	1_to_1	identical gene model		1	1	1	1														0
iPS	ENSG00000273442		ENSG00000273442	ENSG00000273442	lncRNA	lncRNA	0.615	0.61	0.615	0.61	0	0			0	0	1_to_1	identical gene model		1	1	1	1	diff_parts_same_contig		Clone Problem	Clone Problem							0	EFO_0003060	0.017683	0
iPS	ENSG00000273443		ENSG00000273443	ENSG00000273443	lncRNA	lncRNA	0.43	0.43	0.425	0.425	1	1	0.00193574	0.00414537	0	0	1_to_1	identical gene model		2	2	1	1											0	EFO_0000198	0.0051606	0
iPS	ENSG00000273444		ENSG00000273444	ENSG00000273444	unprocessed_pseudogene	unprocessed_pseudogene					0	0					1_to_1	identical gene model		1	1	1	1														0
iPS	ENSG00000273445		ENSG00000273445	ENSG00000273445	lncRNA	lncRNA	1.03333	1.03167	0.93	0.93	1	1	0.00193574	0.00414537	0	0	1_to_1	identical gene model		1	1	1	1	diff_parts_same_contig		Gap, Path Problem	Gap, Path Problem	High Signal Region	High Signal Region					0	EFO_0003834	0.016141	0
iPS	ENSG00000273447		ENSG00000273447	ENSG00000273447	lncRNA	lncRNA	1.25	1.25167	1.17	1.17	1	1	0.00193574	0.00414537	0	0	1_to_1	identical gene model		1	1	1	1	diff_parts_same_contig										0	EFO_0008511	0.0013583	0
iPS	ENSG00000273448		ENSG00000273448	ENSG00000273448	lncRNA	lncRNA	2.4025	2.40375	2.295	2.295	1	1	0.00193574	0.00414537	0.0138889	0.0138889	1_to_1	identical gene model		1	1	1	1	diff_parts_same_contig													0
iPS	ENSG00000273449		ENSG00000273449	ENSG00000273449	lncRNA	lncRNA	20.32	20.315	21.005	21	1	1	0.00193574	0.00414537	0	0	1_to_1	identical gene model		1	1	1	1			GRC Housekeeping								0	MONDO_0018531	0.016595	0
iPS	ENSG00000273450		ENSG00000273450	ENSG00000273450	lncRNA	lncRNA	1.725	1.73	1.725	1.73	0	0			0	0	1_to_1	identical gene model		1	1	1	1														0
iPS	ENSG00000273451		ENSG00000273451	ENSG00000273451	lncRNA	lncRNA	0.275	0.275	0.275	0.275	0	0			0	0	1_to_1	identical gene model		1	1	1	1	diff_parts_same_contig										0	EFO_0000305	0.026585	0
iPS	ENSG00000273454		ENSG00000273454	ENSG00000273454	lncRNA	lncRNA	0.62	0.62	0.62	0.62	0	0			0	0	1_to_1	identical gene model		1	1	1	1														0
iPS	ENSG00000273455		ENSG00000273455	ENSG00000273455	lncRNA	lncRNA	0.805	0.805	0.805	0.805	0	0			0	0	1_to_1	identical gene model		1	1	1	1														0
iPS	ENSG00000273456		ENSG00000273456	ENSG00000273456	lncRNA	lncRNA	9.28125	9.2775	8.245	8.255	1	1	0.00193574	0.00414537	0	0	1_to_1	identical gene model		1	1	1	1											0	MONDO_0100096	0.013494	0
iPS	ENSG00000273461		ENSG00000273461	ENSG00000273461	lncRNA	lncRNA					0	0					1_to_1	identical gene model		3;5	3;5	2	2														0
iPS	ENSG00000273464		ENSG00000273464	ENSG00000273464	lncRNA	lncRNA	1.80167	1.8	1.855	1.85	1	1	0.00193574	0.00414537	0	0	1_to_1	identical gene model		1	1	1	1	diff_parts_same_contig		GRC Housekeeping											0
iPS	ENSG00000273466		ENSG00000273466	ENSG00000273466	lncRNA	lncRNA	4.97	4.96625	4.59	4.585	1	1	0.00193574	0.00414537	0.466232	0.466232	1_to_1	identical gene model		1	1	1	1	diff_parts_same_contig													0
iPS	ENSG00000273471		ENSG00000273471	ENSG00000273471	lncRNA	lncRNA	0.245	0.245	0.245	0.245	0	0	0.00193574	0.00414537	0.990257	0.990257	1_to_1	identical gene model		4	4	1	1			Gap, Path Problem	Gap, Path Problem		Low Mappability								0
iPS	ENSG00000273472		ENSG00000273472	ENSG00000273472	lncRNA	lncRNA	0.45	0.45	0.43	0.43	1	1	0.00193574	0.00414537	0	0	1_to_1	identical gene model		1	1	1	1											0	EFO_0007185	0.0031765	0
iPS	ENSG00000273473		ENSG00000273473	ENSG00000273473	lncRNA	lncRNA	1.67286	1.67286	1.35	1.35	1	1	0.00193574	0.00414537	0	0	1_to_1	identical gene model		1	1	1	1	diff_parts_same_contig		Gap	Gap		High Signal Region								0
iPS	ENSG00000273474		ENSG00000273474	ENSG00000273474	lncRNA	lncRNA	2.07	2.07	2.07	2.07	0	0			0	0	1_to_1	identical gene model		1	1	1	1				GRC Housekeeping							0	EFO_0003060	0.028975	0
iPS	ENSG00000273476		ENSG00000273476	ENSG00000273476	lncRNA	lncRNA	0.988	0.99	0.85	0.85	1	1	0.00193574	0.00414537	0	0	1_to_1	identical gene model		1	1	1	1											0	EFO_0000384	0.001803	0
iPS	ENSG00000273481		ENSG00000273481	ENSG00000273481	lncRNA	lncRNA	1.68143	1.68429	0.79	0.8	1	1	0.00193574	0.00414537	0	0	1_to_1	identical gene model		1	1	1	1	diff_parts_same_contig		GRC Housekeeping											0
iPS	ENSG00000273483		ENSG00000273483	ENSG00000273483	lncRNA	lncRNA	1.87571	1.87429	1.94	1.94	1	1	0.00193574	0.00414537	0	0	1_to_1	identical gene model		1	1	1	1			Clone Problem, GRC Housekeeping											0
iPS	ENSG00000273484	OR6R2P	ENSG00000273484	ENSG00000273484	unprocessed_pseudogene	unprocessed_pseudogene					0	0					1_to_1	identical gene model		1	1	1	1	diff_parts_same_contig		Gap	Localization Problem, Gap										0
iPS	ENSG00000273485		ENSG00000273485	ENSG00000273485	lncRNA	lncRNA	0.715	0.715	0.48	0.48	1	1	0.00193574	0.00414537	0.86005	0.86005	1_to_1	identical gene model		1	1	1	1														0
iPS	ENSG00000273486		ENSG00000273486	ENSG00000273486	lncRNA	lncRNA	4.65	4.6475	4.41	4.4	1	1	0.00193574	0.00414537	0	0	1_to_1	identical gene model		1	1	1	1														0
iPS	ENSG00000273487		ENSG00000273487	ENSG00000273487	lncRNA	lncRNA	0.34	0.34	0.23	0.23	1	1	0.00193574	0.00414537	0	0	1_to_1	identical gene model		2	2	1	1	diff_parts_same_contig		Clone Problem, GRC Housekeeping								0	EFO_0002939	0.013505	0
iPS	ENSG00000273489		ENSG00000273489	ENSG00000273489	lncRNA	lncRNA	0.63	0.63	0.61	0.61	1	1	0.00193574	0.00414537	0.977502	0.977502	1_to_1	identical gene model		1	1	1	1														0
iPS	ENSG00000273492	APP-DT	ENSG00000273492	ENSG00000273492	lncRNA	lncRNA	0.248333	0.248333	0.225	0.225	1	1	0.00193574	0.00414537	0.773364	0.773364	1_to_1	identical gene model		3;4;2	3;4;2	3	3	new_contig_added, diff_parts_same_contig		GRC Housekeeping								0	EFO_0000365	0.0076834	0
iPS	ENSG00000273493		ENSG00000273493	ENSG00000273493	lncRNA	lncRNA					0	0					1_to_1	identical gene model		1	1	1	1														0
iPS	ENSG00000273496			ENSG00000273496		protein_coding		0.17		0.17		0				0.992063	hg38_spec_gene				4		1														0
iPS	ENSG00000273497		ENSG00000273497	ENSG00000273497	unprocessed_pseudogene	unprocessed_pseudogene					0	0					1_to_1	identical gene model		1	1	1	1														0
iPS	ENSG00000273499			ENSG00000273499		snoRNA						0					hg38_spec_gene				1		1				Missing sequence										0
iPS	ENSG00000273500	MIR6129		ENSG00000273500		miRNA						0					hg38_spec_gene				1		1				GRC Housekeeping, Gap										0
iPS	ENSG00000273507		ENSG00000273507	ENSG00000273507	lncRNA	lncRNA					0	0			1	1	1_to_1	identical gene model		3;4;5;3;2;5;3;2	3;4;2;5;3;5;2;3	8	8														0
iPS	ENSG00000273509	CNTNAP3P1	ENSG00000273509	ENSG00000273509	unprocessed_pseudogene	unprocessed_pseudogene					0	0					1_to_1	identical gene model		6	6	1	1			Gap, Path Problem	Gap, Localization Problem, GRC Housekeeping	High Signal Region	High Signal Region								0
iPS	ENSG00000273512		ENSG00000273512	ENSG00000273512	unprocessed_pseudogene	unprocessed_pseudogene					0	0					1_to_1	identical gene model		1	1	1	1														0
iPS	ENSG00000273513	TBC1D3K	ENSG00000273513	ENSG00000273513	protein_coding	protein_coding					0	0			1	1	1_to_1	identical gene model	0.998443	14	14	1	1	new_contig_added		Variation, Gap, GRC Housekeeping	Variation, Gap, GRC Housekeeping	High Signal Region						0	EFO_0001663	0.02031	0
iPS	ENSG00000273514	FOXD4L6	ENSG00000204793	ENSG00000273514	protein_coding	protein_coding					0	0			1	1	1_to_1	exon_length_diff	0.815225	1	1	1	1		yes	Path Problem, GRC Housekeeping, Localization Problem, Clone Problem, Gap	Clone Problem, Gap, GRC Housekeeping	High Signal Region	High Signal Region					0	EFO_0009700	0.084602	0
iPS	ENSG00000273515			ENSG00000273515		misc_RNA						0					hg38_spec_gene				1		1				Path Problem										0
iPS	ENSG00000273516	U1		ENSG00000273516		snRNA						0				1	hg38_spec_gene				1		1	new_contig_added			Missing sequence, Gap, Clone Problem, Path Problem							0	EFO_0002690	0.010981	0
iPS	ENSG00000273520	SPDYE8		ENSG00000273520		protein_coding						0				1	hg38_spec_gene				8		1	new_contig_added			Path Problem							0	Orphanet_228329	0.031614	0
iPS	ENSG00000273521		ENSG00000273521	ENSG00000273521	lncRNA	lncRNA	0.6775	0.67625	0.5	0.5	1	1	0.00193574	0.00414537	0	0	1_to_1	identical gene model		1	1	1	1														0
iPS	ENSG00000273523		ENSG00000273523	ENSG00000273523	lncRNA	lncRNA	0.352857	0.355714	0.34	0.34	1	1	0.00193574	0.00414537	0	0	1_to_1	identical gene model		2	2	1	1	diff_parts_same_contig		Variation	Variation							0	EFO_0001663	0.0068932	0
iPS	ENSG00000273524	Metazoa_SRP		ENSG00000273524		misc_RNA		3.145		3.145		0				0	hg38_spec_gene				1		1	diff_parts_same_contig													0
iPS	ENSG00000273532			ENSG00000273532		misc_RNA						0					hg38_spec_gene				1		1														0
iPS	ENSG00000273536		ENSG00000273536	ENSG00000273536	processed_pseudogene	processed_pseudogene					0	0					1_to_1	identical gene model		1	1	1	1														0
iPS	ENSG00000273537			ENSG00000273537		misc_RNA						0					hg38_spec_gene				1		1				Path Problem										0
iPS	ENSG00000273540	AGBL1	ENSG00000273540	ENSG00000273540	protein_coding	protein_coding					0	0			0.666667	0.666667	1_to_1	exon_count_diff		25;9;8;6;22	25;23;9;8;6	5	5	new_contig_added, diff_parts_same_contig						1	Corneal dystrophy, Fuchs endothelial, 8	3	known_molec_cause	0	Orphanet_98974	0.51966	0
iPS	ENSG00000273541			ENSG00000273541		misc_RNA						0				1	hg38_spec_gene				1		1	diff_parts_same_contig													0
iPS	ENSG00000273542	H4C12	ENSG00000273542	ENSG00000273542	protein_coding	protein_coding	1.085	1.085	1.195	1.195	1	1	0.00193574	0.00414537	0.996589	0.996589	1_to_1	identical gene model		1	1	1	1	diff_parts_same_contig		Variation								0	EFO_0000763;EFO_0005741	0.50304	0
iPS	ENSG00000273544	SNORA44		ENSG00000273544		snoRNA						0				1	hg38_spec_gene				1		1	diff_parts_same_contig			GRC Housekeeping										0
iPS	ENSG00000273549	Metazoa_SRP		ENSG00000273549		misc_RNA						0					hg38_spec_gene				1		1				Clone Problem										0
iPS	ENSG00000273550		ENSG00000273550	ENSG00000273550	lncRNA	lncRNA					0	0					1_to_1	identical gene model		3;3	3;3	2	2					High Signal Region									0
iPS	ENSG00000273551		ENSG00000273551	ENSG00000273551	lncRNA	lncRNA	0.64	0.64	0.64	0.64	1	1	0.00193574	0.00414537	0	0	1_to_1	identical gene model		1	1	1	1	diff_parts_same_contig		Clone Problem, Variation	Clone Problem, Variation							0	EFO_0000729	0.0046966	0
iPS	ENSG00000273552		ENSG00000273552	ENSG00000273552	lncRNA	lncRNA					0	0					1_to_1	identical gene model		3	3	1	1														0
iPS	ENSG00000273553		ENSG00000273553	ENSG00000273553	lncRNA	lncRNA	1.35	1.35	1.35	1.35	0	0			0	0	1_to_1	identical gene model		1	1	1	1	diff_parts_same_contig													0
iPS	ENSG00000273554			ENSG00000273554		protein_coding						0				1	hg38_spec_gene				14;15		2														0
iPS	ENSG00000273555	MIR6812		ENSG00000273555		miRNA						0					hg38_spec_gene				1		1	diff_parts_same_contig													0
iPS	ENSG00000273557		ENSG00000273557	ENSG00000273557	lncRNA	lncRNA					0	0					1_to_1	identical gene model		2	2	1	1	diff_parts_same_contig										0	EFO_0000305	0.03732	0
iPS	ENSG00000273558		ENSG00000273558	ENSG00000273558	lncRNA	lncRNA					0	0					1_to_1	exon_length_diff	0.998179	3	3	1	1	diff_parts_same_contig		Gap, Path Problem	Gap	High Signal Region	High Signal Region								0
iPS	ENSG00000273559	CWC25	ENSG00000273559	ENSG00000273559	protein_coding	protein_coding	14.7325	14.7338	14.62	14.635	1	1	0.00193574	0.00414537	0.837353	0.837353	1_to_1	identical gene model		2;10;8;11;6;7;6	10;11;8;6;2;7;6	7	7	diff_parts_same_contig, new_contig_added		GRC Housekeeping	GRC Housekeeping							0	EFO_0004343	0.048508	0
iPS	ENSG00000273565		ENSG00000273565	ENSG00000273565	lncRNA	lncRNA	0.904286	0.904286	0.76	0.76	1	1	0.00193574	0.00414537	0	0	1_to_1	identical gene model		1	1	1	1														0
iPS	ENSG00000273566	Metazoa_SRP		ENSG00000273566		misc_RNA						0					hg38_spec_gene				1		1				GRC Housekeeping										0
iPS	ENSG00000273567	REXO1L3P	ENSG00000273567	ENSG00000273567	processed_pseudogene	processed_pseudogene					0	0					1_to_1	identical gene model		2	2	1	1			GRC Housekeeping, Gap	Gap, GRC Housekeeping	High Signal Region	High Signal Region								0
iPS	ENSG00000273568		ENSG00000273568	ENSG00000273568	lncRNA	lncRNA	10.6425	10.6438	9.38	9.37	1	1	0.00193574	0.00414537	0	0	1_to_1	identical gene model		1	1	1	1														0
iPS	ENSG00000273569		ENSG00000273569	ENSG00000273569	processed_pseudogene	processed_pseudogene					0	0					1_to_1	identical gene model		2	2	1	1														0
iPS	ENSG00000273570			ENSG00000273570		misc_RNA						0				1	hg38_spec_gene				1		1														0
iPS	ENSG00000273571			ENSG00000273571		misc_RNA						0					hg38_spec_gene				1		1														0
iPS	ENSG00000273573	Metazoa_SRP		ENSG00000273573		misc_RNA						0					hg38_spec_gene				1		1	diff_parts_same_contig													0
iPS	ENSG00000273576		ENSG00000273576	ENSG00000273576	lncRNA	lncRNA	22.7838	22.7737	23.325	23.34	1	1	0.00193574	0.00414537	0	0	1_to_1	identical gene model		1	1	1	1	new_contig_added		GRC Housekeeping	GRC Housekeeping							0	EFO_0000707	0.0064836	0
iPS	ENSG00000273580		ENSG00000273580	ENSG00000273580	unprocessed_pseudogene	unprocessed_pseudogene					0	0					1_to_1	identical gene model		1	1	1	1														0
iPS	ENSG00000273582		ENSG00000273582	ENSG00000273582	lncRNA	lncRNA					0	0					1_to_1	identical gene model		2	2	1	1											0	EFO_0000182	0.0080489	0
iPS	ENSG00000273584		ENSG00000273584	ENSG00000273584	lncRNA	lncRNA	0.81	0.81	0.62	0.62	1	1	0.00193574	0.00414537	0	0	1_to_1	identical gene model		1	1	1	1											0	EFO_0000365	0.037668	0
iPS	ENSG00000273586	OR10G1P	ENSG00000273586	ENSG00000273586	unprocessed_pseudogene	unprocessed_pseudogene					0	0					1_to_1	exon_count_diff		9	1	1	1	new_contig_added		GRC Housekeeping	GRC Housekeeping										0
iPS	ENSG00000273587	SNORA78		ENSG00000273587		snoRNA						0					hg38_spec_gene				1		1											0	EFO_0003060	0.004435	0
iPS	ENSG00000273590		ENSG00000273590	ENSG00000273590	protein_coding	protein_coding	0.45	0.45	0.45	0.45	0	0			0.999909	0.999909	1_to_1	identical gene model		4;4;5;5;3;2;4	4;4;5;5;3;2;4	7	7	new_contig_added		Clone Problem, Path Problem, GRC Housekeeping	Clone Problem, Path Problem, GRC Housekeeping, Localization Problem		High Signal Region								0
iPS	ENSG00000273591	7SK		ENSG00000273591		misc_RNA						0					hg38_spec_gene				1		1	new_contig_added			Gap, Missing sequence, Clone Problem							0	EFO_1001496	0.0073916	0
iPS	ENSG00000273593	MIR7160		ENSG00000273593		miRNA						0					hg38_spec_gene				1		1	new_contig_added			Unknown							0	MONDO_0004975	0.004435	0
iPS	ENSG00000273595		ENSG00000273595	ENSG00000273595	processed_pseudogene	processed_pseudogene					0	0					1_to_1	identical gene model		1	1	1	1			Path Problem	Path Problem										0
iPS	ENSG00000273596			ENSG00000273596		misc_RNA						0				1	hg38_spec_gene				1		1														0
iPS	ENSG00000273597		ENSG00000273597	ENSG00000273597	processed_pseudogene	processed_pseudogene	0.325	0.325	0.305	0.305	1	1	0.00193574	0.00414537	0.612283	0.612283	1_to_1	identical gene model		1	1	1	1														0
iPS	ENSG00000273598	PMS2P10		ENSG00000273598		transcribed_unprocessed_pseudogene						0				1	hg38_spec_gene				5		1	new_contig_added			Path Problem										0
iPS	ENSG00000273599		ENSG00000273599	ENSG00000273599	lncRNA	lncRNA	3.135	3.14125	2.055	2.06	1	1	0.00193574	0.00414537	0.383964	0.383964	1_to_1	identical gene model		1	1	1	1											0	EFO_1000044	0.039515	0
iPS	ENSG00000273600		ENSG00000273600	ENSG00000273600	processed_pseudogene	processed_pseudogene					0	0					1_to_1	identical gene model		1	1	1	1	diff_parts_same_contig													0
iPS	ENSG00000273604	EPOP	ENSG00000273604	ENSG00000273604	protein_coding	protein_coding	7.9825	7.98125	7.68	7.68	1	1	0.00193574	0.00414537	0	0	1_to_1	identical gene model		1	1	1	1	diff_parts_same_contig, new_contig_added		GRC Housekeeping	GRC Housekeeping							0	EFO_0000341	0.15781	0
iPS	ENSG00000273606	MIR6776		ENSG00000273606		miRNA						0					hg38_spec_gene				1		1											0	MONDO_0014294	0.2661	0
iPS	ENSG00000273609		ENSG00000273609	ENSG00000273609	unprocessed_pseudogene	unprocessed_pseudogene					0	0					1_to_1	identical gene model		1	1	1	1														0
iPS	ENSG00000273610	RN7SL386P		ENSG00000273610		misc_RNA						0					hg38_spec_gene				1		1														0
iPS	ENSG00000273611	ZNHIT3	ENSG00000273611	ENSG00000273611	protein_coding	protein_coding	31.8188	31.8588	29.48	29.47	1	1	-0.00219438	0.517207	0.982449	0.982405	1_to_1	exon_length_diff	0.998141	4;4;3;5;3;2;2;4;5;5;4;4	4;4;5;2;4;5;5;2;3;3;4	12	11	new_contig_added, diff_parts_same_contig		Clone Problem, GRC Housekeeping, Variation, Gap	Clone Problem, GRC Housekeeping, Variation, Gap			1	PEHO syndrome	3	known_molec_cause	0	MONDO_0009841	0.49734	0
iPS	ENSG00000273612			ENSG00000273612		misc_RNA						0					hg38_spec_gene				1		1	diff_parts_same_contig													0
iPS	ENSG00000273613	MIR6511A4		ENSG00000273613		miRNA						0					hg38_spec_gene				1		1				Gap										0
iPS	ENSG00000273614			ENSG00000273614		snoRNA						0					hg38_spec_gene				1		1	new_contig_added			Clone Problem, Path Problem, GRC Housekeeping, Localization Problem		High Signal Region								0
iPS	ENSG00000273618		ENSG00000273618	ENSG00000273618	lncRNA	lncRNA	0.4775	0.47875	0.375	0.375	1	1	0.00193574	0.00414537	0.248512	0.248512	1_to_1	identical gene model		1	1	1	1	diff_parts_same_contig													0
iPS	ENSG00000273619		ENSG00000273619	ENSG00000273619	lncRNA	lncRNA	18.7575	18.7512	15.275	15.28	1	1	0.00193574	0.00414537	0	0	1_to_1	identical gene model		1	1	1	1	diff_parts_same_contig													0
iPS	ENSG00000273621			ENSG00000273621		misc_RNA						0					hg38_spec_gene				1		1														0
iPS	ENSG00000273623			ENSG00000273623		misc_RNA						0				1	hg38_spec_gene				1		1	diff_parts_same_contig													0
iPS	ENSG00000273627	MIR4726		ENSG00000273627		miRNA						0					hg38_spec_gene				1		1	diff_parts_same_contig			GRC Housekeeping										0
iPS	ENSG00000273628		ENSG00000273628	ENSG00000273628	unprocessed_pseudogene	unprocessed_pseudogene	2.322	2.326	2.04	2.04	1	1	0.00193574	0.00414537	0.907335	0.907335	1_to_1	identical gene model		2	2	1	1														0
iPS	ENSG00000273629	U7		ENSG00000273629		snRNA						0					hg38_spec_gene				1		1											0	EFO_0000182	0.015522	0
iPS	ENSG00000273634		ENSG00000273634	ENSG00000273634	processed_pseudogene	processed_pseudogene					0	0					1_to_1	identical gene model		1	1	1	1	diff_parts_same_contig		Path Problem	Path Problem										0
iPS	ENSG00000273637		ENSG00000273637	ENSG00000273637	lncRNA	lncRNA	0.12	0.12	0.12	0.12	0	0			0.999623	0.999623	1_to_1	identical gene model		12	12	1	1			Clone Problem											0
iPS	ENSG00000273639			ENSG00000273639		lncRNA						0					hg38_spec_gene				7;6		2	diff_parts_same_contig			Gap		High Signal Region								0
iPS	ENSG00000273640	WBP1LP8	ENSG00000273640	ENSG00000273640	processed_pseudogene	processed_pseudogene					0	0					1_to_1	identical gene model		1	1	1	1			GRC Housekeeping, Localization Problem		Low Mappability									0
iPS	ENSG00000273643	PPP1R26P2	ENSG00000273643	ENSG00000273643	processed_pseudogene	processed_pseudogene					0	0					1_to_1	identical gene model		1	1	1	1	diff_parts_same_contig		Gap, Path Problem, GRC Housekeeping, Localization Problem, Clone Problem	Gap, Path Problem, Clone Problem	High Signal Region	High Signal Region								0
iPS	ENSG00000273644		ENSG00000273644	ENSG00000273644	processed_pseudogene	processed_pseudogene					0	0					1_to_1	identical gene model		1	1	1	1			GRC Housekeeping	GRC Housekeeping	High Signal Region	High Signal Region								0
iPS	ENSG00000273648	MIR8065		ENSG00000273648		miRNA						0					hg38_spec_gene				1		1	diff_parts_same_contig													0
iPS	ENSG00000273650		ENSG00000273650	ENSG00000273650	lncRNA	lncRNA	1.1925	1.1925	0.97	0.97	1	1	0.00193574	0.00414537	0	0	1_to_1	identical gene model		1	1	1	1	diff_parts_same_contig		GRC Housekeeping	GRC Housekeeping							0	EFO_0000676	0.0058584	0
iPS	ENSG00000273654		ENSG00000273654	ENSG00000273654	transcribed_processed_pseudogene	transcribed_processed_pseudogene	1.15625	1.12375	0.895	0.895	1	1	0.0409128	0.162156	0.919314	0.92614	1_to_1	exon_count_diff		1;5	2;1	2	2	new_contig_added, diff_parts_same_contig													0
iPS	ENSG00000273657	MIR6792		ENSG00000273657		miRNA						0					hg38_spec_gene				1		1														0
iPS	ENSG00000273658			ENSG00000273658		misc_RNA						0				1	hg38_spec_gene				1		1														0
iPS	ENSG00000273659		ENSG00000273659	ENSG00000273659	lncRNA	lncRNA					0	0					1_to_1	identical gene model		1	1	1	1														0
iPS	ENSG00000273664		ENSG00000273664	ENSG00000273664	lncRNA	lncRNA					0	0					1_to_1	identical gene model		1	1	1	1	diff_parts_same_contig													0
iPS	ENSG00000273668		ENSG00000273668	ENSG00000273668	transcribed_processed_pseudogene	transcribed_processed_pseudogene					0	0					1_to_1	identical gene model		1	1	1	1	diff_parts_same_contig		Gap, GRC Housekeeping	Localization Problem, Gap, GRC Housekeeping, Path Problem	High Signal Region	High Signal Region								0
iPS	ENSG00000273669		ENSG00000273669	ENSG00000273669	lncRNA	lncRNA					0	0					1_to_1	identical gene model		1	1	1	1														0
iPS	ENSG00000273674		ENSG00000273674	ENSG00000273674	lncRNA	lncRNA	1.9525	1.95	1.52	1.515	1	1	0.00193574	0.00414537	0.346164	0.346164	1_to_1	identical gene model		5;4;5;3;2	4;5;5;3;2	5	5	diff_parts_same_contig										0	EFO_0000365	0.0064716	0
iPS	ENSG00000273675		ENSG00000273675	ENSG00000273675	processed_pseudogene	processed_pseudogene	0.245	0.245	0.245	0.245	0	0			0	0	1_to_1	identical gene model		1	1	1	1	diff_parts_same_contig													0
iPS	ENSG00000273677			ENSG00000273677		misc_RNA						0					hg38_spec_gene				1		1														0
iPS	ENSG00000273679		ENSG00000273679	ENSG00000273679	processed_pseudogene	processed_pseudogene	0.1675	0.13	0.14	0.13	1	1	0.0940564	0.774586	0.680556	0.607143	1_to_1	identical gene model		1	1	1	1	diff_parts_same_contig		Variation, Gap, Path Problem, GRC Housekeeping	Gap, Variation, Path Problem, GRC Housekeeping	High Signal Region	High Signal Region								0
iPS	ENSG00000273680		ENSG00000273680	ENSG00000273680	lncRNA	lncRNA	3.6425	3.645	4.14	4.14	1	1	0.00193574	0.00414537	0	0	1_to_1	identical gene model		1	1	1	1														0
iPS	ENSG00000273682		ENSG00000273682	ENSG00000273682	processed_pseudogene	processed_pseudogene					0	0					1_to_1	identical gene model		1	1	1	1														0
iPS	ENSG00000273687		ENSG00000273687	ENSG00000273687	lncRNA	lncRNA	1.89	1.89	1.425	1.425	1	1	0.00193574	0.00414537	0	0	1_to_1	identical gene model		1	1	1	1														0
iPS	ENSG00000273691		ENSG00000273691	ENSG00000273691	lncRNA	lncRNA	0.375	0.375	0.375	0.375	0	0			0	0	1_to_1	identical gene model		1	1	1	1	diff_parts_same_contig										0	EFO_0000365	0.043906	0
iPS	ENSG00000273692	LONRF2P5	ENSG00000273692	ENSG00000273692	processed_pseudogene	processed_pseudogene					0	0					1_to_1	identical gene model		1	1	1	1	diff_parts_same_contig		Variation, GRC Housekeeping	Variation, GRC Housekeeping, Localization Problem										0
iPS	ENSG00000273694	U2		ENSG00000273694		snRNA						0					hg38_spec_gene				1		1	new_contig_added			Gap, Variation, Clone Problem										0
iPS	ENSG00000273696	CT45A7	ENSG00000273696	ENSG00000273696	protein_coding	protein_coding					0	0				1	1_to_1	exon_length_diff	0.975027	5;4	5;4	2	2	new_contig_added		Path Problem	Path Problem	High Signal Region	High Signal Region					0	Orphanet_391665	0.082481	0
iPS	ENSG00000273698	MRPL57P1	ENSG00000273698	ENSG00000273698	processed_pseudogene	processed_pseudogene					0	0					1_to_1	identical gene model		1	1	1	1	diff_parts_same_contig		Clone Problem, GRC Housekeeping											0
iPS	ENSG00000273700	MIR6760		ENSG00000273700		miRNA						0					hg38_spec_gene				1		1														0
iPS	ENSG00000273701			ENSG00000273701		misc_RNA						0					hg38_spec_gene				1		1														0
iPS	ENSG00000273702		ENSG00000273702	ENSG00000273702	lncRNA	lncRNA	11.1363	11.135	12.075	12.08	1	1	0.00193574	0.00414537	0	0	1_to_1	identical gene model		1	1	1	1			Unknown, GRC Housekeeping, Path Problem, Gap	Unknown, GRC Housekeeping, Gap							0	EFO_0003096	0.0046354	0
iPS	ENSG00000273703	H2BC14	ENSG00000273703	ENSG00000273703	protein_coding	protein_coding	1.52	1.52	1.48	1.48	1	1	0.00193574	0.00414537	0	0	1_to_1	identical gene model		1	1	1	1	diff_parts_same_contig		Variation								0	EFO_0000763;EFO_0005741	0.50304	0
iPS	ENSG00000273704		ENSG00000273704	ENSG00000273704	unprocessed_pseudogene	unprocessed_pseudogene					0	0					1_to_1	identical gene model		1	1	1	1														0
iPS	ENSG00000273706	LHX1	ENSG00000273706	ENSG00000273706	protein_coding	protein_coding	0.386667	0.436	0.32	0.35	1	1	0.0699454	0.545576	0.632143	0.638808	1_to_1	exon_count_diff		8;3;10;3;2;3	2;3;5;3;3;2	6	6	new_contig_added		GRC Housekeeping, Variation	Variation, Gap, GRC Housekeeping							0	EFO_0006930	0.31008	0
iPS	ENSG00000273709	U2		ENSG00000273709		snRNA						0					hg38_spec_gene				1		1	new_contig_added			Gap, Clone Problem, Unknown, GRC Housekeeping		High Signal Region								0
iPS	ENSG00000273710	Metazoa_SRP		ENSG00000273710		misc_RNA		1.97		1.97		0				0	hg38_spec_gene				1		1	diff_parts_same_contig													0
iPS	ENSG00000273711		ENSG00000273711	ENSG00000273711	lncRNA	lncRNA	1.2725	1.27125	1.195	1.195	1	1	0.00193574	0.00414537	0.96025	0.96025	1_to_1	identical gene model		1;2	2;1	2	2	diff_parts_same_contig													0
iPS	ENSG00000273712		ENSG00000273712	ENSG00000273712	processed_pseudogene	processed_pseudogene					0	0					1_to_1	identical gene model		1	1	1	1	diff_parts_same_contig		Clone Problem, Variation	Clone Problem										0
iPS	ENSG00000273716		ENSG00000273716	ENSG00000273716	processed_pseudogene	processed_pseudogene					0	0					1_to_1	identical gene model		1	1	1	1	diff_parts_same_contig													0
iPS	ENSG00000273717	RN7SL343P		ENSG00000273717		misc_RNA						0					hg38_spec_gene				1		1	diff_parts_same_contig			Gap, GRC Housekeeping		Low Mappability								0
iPS	ENSG00000273719		ENSG00000273719	ENSG00000273719	processed_pseudogene	processed_pseudogene					0	0					1_to_1	identical gene model		1	1	1	1														0
iPS	ENSG00000273720		ENSG00000273720	ENSG00000273720	processed_pseudogene	processed_pseudogene					0	0					1_to_1	identical gene model		1	1	1	1														0
iPS	ENSG00000273721		ENSG00000273721	ENSG00000273721	unprocessed_pseudogene	unprocessed_pseudogene					0	0					1_to_1	identical gene model		1	1	1	1														0
iPS	ENSG00000273723	SUGT1-DT	ENSG00000273723	ENSG00000273723	lncRNA	lncRNA	22.2563	22.2488	21.47	21.45	1	1	0.00193574	0.00414537	0	0	1_to_1	identical gene model		1	1	1	1											0	EFO_0005842	0.018271	0
iPS	ENSG00000273724		ENSG00000273724	ENSG00000273724	unprocessed_pseudogene	unprocessed_pseudogene	1.79	1.795	1.79	1.795	0	0			0	0	1_to_1	identical gene model		2	2	1	1														0
iPS	ENSG00000273725	Metazoa_SRP		ENSG00000273725		misc_RNA						0					hg38_spec_gene				1		1														0
iPS	ENSG00000273727	U1		ENSG00000273727		snRNA		10.34		10.34		0				0	hg38_spec_gene				1		1	new_contig_added			Gap, Variation, Clone Problem							0	EFO_0002690	0.010981	0
iPS	ENSG00000273729		ENSG00000273729	ENSG00000273729	lncRNA	lncRNA	1.58	1.58	1.66	1.66	1	1	0.00193574	0.00414537	0.677166	0.677166	1_to_1	identical gene model		1	1	1	1	diff_parts_same_contig													0
iPS	ENSG00000273730	5_8S_rRNA		ENSG00000273730		rRNA						0				1	hg38_spec_gene				1		1														0
iPS	ENSG00000273732	VN1R74P	ENSG00000273732	ENSG00000273732	unprocessed_pseudogene	unprocessed_pseudogene	0.72	0.72	0.72	0.72	0	0			0	0	1_to_1	identical gene model		1	1	1	1														0
iPS	ENSG00000273733		ENSG00000273733	ENSG00000273733	lncRNA	lncRNA	1.268	1.27	1.48	1.48	1	1	0.00193574	0.00414537	0	0	1_to_1	identical gene model		1	1	1	1	diff_parts_same_contig										0	EFO_0005842	0.0069111	0
iPS	ENSG00000273734		ENSG00000273734	ENSG00000273734	protein_coding	protein_coding	0.2		0.2		0	0			0.99978	1	1_to_1	exon_length_diff	0.998701	8	8	1	1	diff_parts_same_contig, new_contig_added		Variation	Variation										0
iPS	ENSG00000273736		ENSG00000273736	ENSG00000273736	transcribed_unprocessed_pseudogene	transcribed_unprocessed_pseudogene					0	0					1_to_1	identical gene model		2;2	2;2	2	2	new_contig_added													0
iPS	ENSG00000273739			ENSG00000273739		misc_RNA						0					hg38_spec_gene				1		1														0
iPS	ENSG00000273742	MIR6075		ENSG00000273742		miRNA						0					hg38_spec_gene				1		1														0
iPS	ENSG00000273744	U4		ENSG00000273744		snRNA						0					hg38_spec_gene				1		1											0	EFO_0000699	0.0073916	0
iPS	ENSG00000273745	MIR6870		ENSG00000273745		miRNA						0					hg38_spec_gene				1		1														0
iPS	ENSG00000273746		ENSG00000273746	ENSG00000273746	unprocessed_pseudogene	unprocessed_pseudogene					0	0					1_to_1	identical gene model	0.999539	3	3	1	1	new_contig_added, diff_parts_same_contig		Path Problem, Localization Problem, Gap	Path Problem	High Signal Region	High Signal Region								0
iPS	ENSG00000273747		ENSG00000273747	ENSG00000273747	lncRNA	lncRNA	1.5175	1.51625	1.27	1.27	1	1	0.00193574	0.00414537	0.03125	0.03125	1_to_1	identical gene model		1	1	1	1	diff_parts_same_contig		GRC Housekeeping, Gap	GRC Housekeeping							0	EFO_0000305	0.035494	0
iPS	ENSG00000273748			ENSG00000273748		protein_coding		86.2075		61.335		1				0.483855	hg38_spec_gene				4		1														0
iPS	ENSG00000273749	CYFIP1	ENSG00000273749	ENSG00000273749	protein_coding	protein_coding	4.405	4.415	4.25	4.245	1	1	0.000339829	0.818171	0.996404	0.996397	1_to_1	identical gene model		3;4;32;6;5;6;16;31;6;6;10;4;4;3	31;16;32;10;4;3;6;4;5;3;4;6;6;6	14	14	new_contig_added, diff_parts_same_contig		GRC Housekeeping, Missing sequence, Localization Problem, Path Problem, Gap	GRC Housekeeping, Path Problem, Gap, Missing sequence, Localization Problem							0	EFO_0000304	0.24795	0
iPS	ENSG00000273750			ENSG00000273750		misc_RNA						0					hg38_spec_gene				1		1				GRC Housekeeping, Gap										0
iPS	ENSG00000273756	GOLGA6L26	ENSG00000273756	ENSG00000273756	transcribed_unprocessed_pseudogene	transcribed_unprocessed_pseudogene					0	0			1	1	1_to_1	exon_count_diff		34;6	10;6	2	2	new_contig_added, diff_parts_same_contig		Gap, Clone Problem, Path Problem, GRC Housekeeping	Missing sequence, Clone Problem, Path Problem, Gap, GRC Housekeeping	High Signal Region	High Signal Region								0
iPS	ENSG00000273758	MIR6790		ENSG00000273758		miRNA						0					hg38_spec_gene				1		1														0
iPS	ENSG00000273759		ENSG00000273759	ENSG00000273759	lncRNA	lncRNA	21.9725	21.9662	22.33	22.32	1	1	0.00193574	0.00414537	0	0	1_to_1	identical gene model		1	1	1	1	diff_parts_same_contig										0	EFO_0000637	0.013502	0
iPS	ENSG00000273760		ENSG00000273760	ENSG00000273760	lncRNA	lncRNA					0	0					1_to_1	exon_count_diff		5	2	1	1	new_contig_added, diff_parts_same_contig		Path Problem, Clone Problem, Gap	Gap, Path Problem, GRC Housekeeping							0	EFO_0000384	0.016522	0
iPS	ENSG00000273762	VN1R76P		ENSG00000273762		unprocessed_pseudogene						0					hg38_spec_gene				1		1														0
iPS	ENSG00000273763		ENSG00000273763	ENSG00000273763	transcribed_processed_pseudogene	transcribed_processed_pseudogene	1.08	1.08	0.945	0.945	1	1	0.00193574	0.00414537	0.640547	0.640547	1_to_1	identical gene model		1;4	4;1	2	2														0
iPS	ENSG00000273765		ENSG00000273765	ENSG00000273765	lncRNA	lncRNA	1.46	1.46333	1.42	1.42	1	1	0.00193574	0.00414537	0	0	1_to_1	identical gene model		1	1	1	1	diff_parts_same_contig										0	MONDO_0100096	0.0054287	0
iPS	ENSG00000273767			ENSG00000273767		misc_RNA						0					hg38_spec_gene				1		1														0
iPS	ENSG00000273768	RNVU1-29		ENSG00000273768		snRNA						0				1	hg38_spec_gene				1		1	new_contig_added			Gap, Missing sequence, Clone Problem, Path Problem										0
iPS	ENSG00000273769	L1CAM-AS1	ENSG00000273769	ENSG00000273769	lncRNA	lncRNA	0.226667	0.226667	0.21	0.21	1	1	0.00193574	0.00414537	0.375	0.458333	1_to_1	exon_length_diff	0.999385	7	7	1	1	new_contig_added, diff_parts_same_contig		Variation, Path Problem	Variation, Path Problem							0	EFO_0000729	0.018908	0
iPS	ENSG00000273771		ENSG00000273771	ENSG00000273771	lncRNA	lncRNA					0	0			0	0	1_to_1	identical gene model		2	2	1	1											0	EFO_1000044	0.03732	0
iPS	ENSG00000273773		ENSG00000273773	ENSG00000273773	unprocessed_pseudogene	unprocessed_pseudogene					0	0					1_to_1	identical gene model		1	1	1	1	new_contig_added, diff_parts_same_contig		Path Problem	Path Problem										0
iPS	ENSG00000273776	MIR6126		ENSG00000273776		miRNA						0					hg38_spec_gene				1		1														0
iPS	ENSG00000273777	CEACAM20	ENSG00000273777	ENSG00000273777	protein_coding	protein_coding					0	0					1_to_1	exon_count_diff		14;14;15;15;13;15	12;11;11;12;10;12	6	6	new_contig_added, diff_parts_same_contig		Unknown, Variation	Unknown, Variation							0	EFO_0004611	0.16778	0
iPS	ENSG00000273778	MIR6765		ENSG00000273778		miRNA						0					hg38_spec_gene				1		1	diff_parts_same_contig													0
iPS	ENSG00000273782			ENSG00000273782		misc_RNA						0					hg38_spec_gene				1		1														0
iPS	ENSG00000273783	GTF2A1-AS1	ENSG00000273783	ENSG00000273783	lncRNA	lncRNA	5.0625	5.06125	5.26	5.26	1	1	0.00193574	0.00414537	0.00568182	0.00568182	1_to_1	identical gene model		2	2	1	1	diff_parts_same_contig													0
iPS	ENSG00000273784		ENSG00000273784	ENSG00000273784	lncRNA	lncRNA	3.8525	3.85	3.13	3.13	1	1	0.00193574	0.00414537	0.858098	0.858098	1_to_1	identical gene model		4;6;5	4;5;6	3	3					High Signal Region									0
iPS	ENSG00000273786		ENSG00000273786	ENSG00000273786	lncRNA	lncRNA	4.8025	4.80125	4.465	4.465	1	1	0.00193574	0.00414537	0	0	1_to_1	identical gene model		1	1	1	1	diff_parts_same_contig													0
iPS	ENSG00000273788	U3		ENSG00000273788		snoRNA						0					hg38_spec_gene				1		1	new_contig_added			Path Problem										0
iPS	ENSG00000273791		ENSG00000273791	ENSG00000273791	unprocessed_pseudogene	unprocessed_pseudogene	1.004	1.006	0.62	0.63	1	1	0.00193574	0.00414537	0.25	0.25	1_to_1	identical gene model		2	2	1	1														0
iPS	ENSG00000273792		ENSG00000273792	ENSG00000273792	lncRNA	lncRNA	0.168	0.168	0.17	0.17	1	1	0.00193574	0.00414537	0	0	1_to_1	identical gene model		1	1	1	1	diff_parts_same_contig										0	EFO_1001841	0.044911	0
iPS	ENSG00000273796		ENSG00000273796	ENSG00000273796	lncRNA	lncRNA	13.245	13.245	14.085	14.075	1	1	0.00193574	0.00414537	0	0	1_to_1	identical gene model		1	1	1	1											0	EFO_0005044	0.01382	0
iPS	ENSG00000273797		ENSG00000273797	ENSG00000273797	lncRNA	lncRNA	0.66	0.66	0.66	0.66	0	0			0	0	1_to_1	identical gene model		1	1	1	1											0	EFO_0000707	0.051224	0
iPS	ENSG00000273800		ENSG00000273800	ENSG00000273800	unprocessed_pseudogene	unprocessed_pseudogene					0	0					1_to_1	identical gene model		1	1	1	1														0
iPS	ENSG00000273802	H2BC8		ENSG00000273802		protein_coding		3.63625		2.985		1				0	hg38_spec_gene				1		1											0	EFO_0000763;EFO_0005741	0.50304	0
iPS	ENSG00000273804		ENSG00000273804	ENSG00000273804	unprocessed_pseudogene	unprocessed_pseudogene					0	0					1_to_1	identical gene model		1	1	1	1			Unknown	Unknown										0
iPS	ENSG00000273805		ENSG00000273805	ENSG00000273805	lncRNA	lncRNA	0.461429	0.461429	0.41	0.41	1	1	0.00193574	0.00414537	0.736409	0.736409	1_to_1	identical gene model		2	2	1	1														0
iPS	ENSG00000273806		ENSG00000273806	ENSG00000273806	processed_pseudogene	processed_pseudogene					0	0					1_to_1	identical gene model		1	1	1	1														0
iPS	ENSG00000273812	LINC02970	ENSG00000273812	ENSG00000273812	lncRNA	lncRNA	0.325	0.325	0.325	0.325	0	0			0.733333	0.733333	1_to_1	identical gene model		2;2;2	2;2;2	3	3	diff_parts_same_contig		Gap	Gap							0	EFO_0000326	0.028141	0
iPS	ENSG00000273813		ENSG00000273813	ENSG00000273813	processed_pseudogene	processed_pseudogene					0	0			1	1	1_to_1	identical gene model		1	1	1	1														0
iPS	ENSG00000273816		ENSG00000273816	ENSG00000273816	lncRNA	lncRNA	2.66	2.66	2.66	2.66	0	0			0	0	1_to_1	identical gene model		1	1	1	1											0	MONDO_0100096	0.0082134	0
iPS	ENSG00000273818	RN7SL673P		ENSG00000273818		misc_RNA						0				1	hg38_spec_gene				1		1				Missing sequence, Variation		High Signal Region								0
iPS	ENSG00000273819	ENPP7P7	ENSG00000273819	ENSG00000273819	unprocessed_pseudogene	unprocessed_pseudogene	0.185	0.185	0.185	0.185	0	0			0	0	1_to_1	identical gene model		4	4	1	1	diff_parts_same_contig													0
iPS	ENSG00000273820	USP27X	ENSG00000273820	ENSG00000273820	protein_coding	protein_coding	12.7175	12.7562	11.665	11.66	1	1	-0.000822523	0.811765	0	0	1_to_1	exon_length_diff	0.995837	1	1	1	1	new_contig_added, diff_parts_same_contig		Path Problem	Path Problem			1	Intellectual developmental disorder, X-linked 105	3	known_molec_cause	0	EFO_0003847;HP_0001249	0.48253	0
iPS	ENSG00000273821		ENSG00000273821	ENSG00000273821	lncRNA	lncRNA	1.87571	1.87571	1.71	1.71	1	1	0.00193574	0.00414537	0	0	1_to_1	identical gene model		1	1	1	1														0
iPS	ENSG00000273824		ENSG00000273824	ENSG00000273824	lncRNA	lncRNA					0	0					1_to_1	identical gene model		1	1	1	1											0	EFO_0000729	0.0042201	0
iPS	ENSG00000273825		ENSG00000273825	ENSG00000273825	unprocessed_pseudogene	unprocessed_pseudogene					0	0					1_to_1	exon_count_diff		66	5	1	1	new_contig_added		GRC Housekeeping, Localization Problem, Missing sequence, Path Problem, Gap	Gap, Clone Problem, Path Problem	High Signal Region									0
iPS	ENSG00000273828		ENSG00000273828	ENSG00000273828	lncRNA	lncRNA	0.41	0.41	0.27	0.27	1	1	0.00193574	0.00414537	0.025	0.025	1_to_1	identical gene model		5;3	5;3	2	2	diff_parts_same_contig													0
iPS	ENSG00000273829	Metazoa_SRP		ENSG00000273829		misc_RNA						0					hg38_spec_gene				1		1														0
iPS	ENSG00000273830	MIR7843		ENSG00000273830		miRNA						0					hg38_spec_gene				1		1	diff_parts_same_contig													0
iPS	ENSG00000273835	SNORD115-13		ENSG00000273835		snoRNA						0					hg38_spec_gene				1		1				Gap, GRC Housekeeping										0
iPS	ENSG00000273836	MIR6842		ENSG00000273836		miRNA						0					hg38_spec_gene				1		1	diff_parts_same_contig													0
iPS	ENSG00000273837		ENSG00000273837	ENSG00000273837	lncRNA	lncRNA					0	0					1_to_1	identical gene model		1	1	1	1	diff_parts_same_contig													0
iPS	ENSG00000273838		ENSG00000273838	ENSG00000273838	lncRNA	lncRNA	0.21	0.21	0.21	0.21	0	0			0.666667	0.666667	1_to_1	identical gene model		2;5	5;2	2	2	diff_parts_same_contig													0
iPS	ENSG00000273840		ENSG00000273840	ENSG00000273840	lncRNA	lncRNA					0	0			1	1	1_to_1	identical gene model		32	32	1	1	new_contig_added, diff_parts_same_contig		GRC Housekeeping, Localization Problem, Gap, Missing sequence, Clone Problem	Gap, GRC Housekeeping, Localization Problem	High Signal Region	High Signal Region								0
iPS	ENSG00000273841	TAF9	ENSG00000273841	ENSG00000273841	protein_coding	protein_coding	42.0037	42.0175	44.485	44.445	1	1	0.00193574	0.00414537	0.983452	0.983452	1_to_1	identical gene model		3;3;3;3;2;3;3;3	3;2;3;3;3;3;3;3	8	8	diff_parts_same_contig		Path Problem	Path Problem							0	EFO_0000764	0.57838	0
iPS	ENSG00000273843			ENSG00000273843		processed_pseudogene						0					hg38_spec_gene				1		1														0
iPS	ENSG00000273844		ENSG00000273844	ENSG00000273844	unprocessed_pseudogene	unprocessed_pseudogene					0	0					1_to_1	identical gene model		1	1	1	1			Unknown	Unknown										0
iPS	ENSG00000273846	Metazoa_SRP		ENSG00000273846		misc_RNA						0					hg38_spec_gene				1		1				Clone Problem		High Signal Region								0
iPS	ENSG00000273849	SDR42E1P4	ENSG00000273849	ENSG00000273849	processed_pseudogene	processed_pseudogene					0	0					1_to_1	identical gene model	0.997502	1	1	1	1	diff_parts_same_contig		Gap, GRC Housekeeping	Localization Problem, Gap, GRC Housekeeping, Path Problem	High Signal Region	High Signal Region								0
iPS	ENSG00000273851		ENSG00000273851	ENSG00000273851	transcribed_processed_pseudogene	transcribed_processed_pseudogene					0	0					1_to_1	exon_length_diff	0.939291	1	1	1	1	new_contig_added, diff_parts_same_contig													0
iPS	ENSG00000273853		ENSG00000273853	ENSG00000273853	lncRNA	lncRNA	2.6375	2.6375	2.555	2.555	1	1	0.00193574	0.00414537	0	0	1_to_1	identical gene model		1	1	1	1														0
iPS	ENSG00000273855		ENSG00000273855	ENSG00000273855	lncRNA	lncRNA	3.78875	3.7875	3.845	3.84	1	1	0.00193574	0.00414537	0	0	1_to_1	identical gene model		1	1	1	1	diff_parts_same_contig										0	EFO_0000641	0.0021975	0
iPS	ENSG00000273860		ENSG00000273860	ENSG00000273860	processed_pseudogene	processed_pseudogene					0	0					1_to_1	identical gene model		1	1	1	1														0
iPS	ENSG00000273866	Metazoa_SRP		ENSG00000273866		misc_RNA						0					hg38_spec_gene				1		1				Clone Problem										0
iPS	ENSG00000273870		ENSG00000273870	ENSG00000273870	processed_pseudogene	processed_pseudogene	4.41	4.4	4.41	4.4	0	0			0	0	1_to_1	identical gene model		1	1	1	1			Variation, GRC Housekeeping	GRC Housekeeping										0
iPS	ENSG00000273872	SLC25A15P4	ENSG00000273872	ENSG00000273872	unprocessed_pseudogene	unprocessed_pseudogene					0	0					1_to_1	identical gene model		2	2	1	1	diff_parts_same_contig, new_contig_added		Gap, Localization Problem, GRC Housekeeping	Gap, Localization Problem, GRC Housekeeping										0
iPS	ENSG00000273874	MIR6859-2		ENSG00000273874		miRNA						0					hg38_spec_gene				1		1	new_contig_added			Gap		High Signal Region								0
iPS	ENSG00000273876		ENSG00000273876	ENSG00000273876	unprocessed_pseudogene	unprocessed_pseudogene					0	0					1_to_1	identical gene model		1	1	1	1														0
iPS	ENSG00000273877		ENSG00000273877	ENSG00000273877	lncRNA	lncRNA	0.19	0.19	0.215	0.215	1	1	0.00193574	0.00414537	0.333333	0.333333	1_to_1	identical gene model	0.998769	4;4	4;4	2	2	new_contig_added, diff_parts_same_contig		Path Problem, Gap	Gap, Path Problem							0	EFO_0003060	0.026731	0
iPS	ENSG00000273882	MIR8066		ENSG00000273882		miRNA						0					hg38_spec_gene				1		1	diff_parts_same_contig													0
iPS	ENSG00000273885			ENSG00000273885		snoRNA						0					hg38_spec_gene				1		1														0
iPS	ENSG00000273886	Metazoa_SRP		ENSG00000273886		misc_RNA						0					hg38_spec_gene				1		1														0
iPS	ENSG00000273888		ENSG00000273888	ENSG00000273888	lncRNA	lncRNA	0.59625	0.59625	0.58	0.58	1	1	0.00193574	0.00414537	0	0	1_to_1	identical gene model		1	1	1	1	diff_parts_same_contig										0	EFO_0000702	0.0094846	0
iPS	ENSG00000273890		ENSG00000273890	ENSG00000273890	lncRNA	lncRNA	1.315	1.3125	1.145	1.14	1	1	0.00193574	0.00414537	0	0	1_to_1	identical gene model		1	1	1	1											0	EFO_0000519	0.017104	0
iPS	ENSG00000273891		ENSG00000273891	ENSG00000273891	lncRNA	lncRNA	1.55375	1.55625	1.145	1.145	1	1	0.00193574	0.00414537	0.084596	0.084596	1_to_1	identical gene model		1	1	1	1											0	EFO_1000044	0.035857	0
iPS	ENSG00000273893		ENSG00000273893	ENSG00000273893	lncRNA	lncRNA	7.4625	7.46125	6.89	6.885	1	1	0.00193574	0.00414537	0	0	1_to_1	identical gene model		1	1	1	1	diff_parts_same_contig													0
iPS	ENSG00000273894	SLC20A1P2	ENSG00000273894	ENSG00000273894	processed_pseudogene	processed_pseudogene					0	0					1_to_1	exon_count_diff		256	1	1	1	new_contig_added		Path Problem, Variation	Variation, Path Problem										0
iPS	ENSG00000273897	PMS2P8		ENSG00000273897		unprocessed_pseudogene		0.37		0.37		0				0.995192	hg38_spec_gene				6		1	new_contig_added			Path Problem										0
iPS	ENSG00000273898	MIR6798		ENSG00000273898		miRNA						0					hg38_spec_gene				1		1	diff_parts_same_contig			Missing sequence										0
iPS	ENSG00000273899	NOL12	ENSG00000273899	ENSG00000273899	protein_coding	protein_coding	15.4712	15.475	14.45	14.435	1	1	0.00193574	0.00414537	0.908981	0.908981	1_to_1	identical gene model		6;7;5;2;5;7;7	7;7;6;2;5;7;5	7	7	diff_parts_same_contig		Clone Problem	Clone Problem							0	EFO_0000616	0.015153	0
iPS	ENSG00000273900		ENSG00000273900	ENSG00000273900	processed_pseudogene	processed_pseudogene					0	0					1_to_1	identical gene model		1	1	1	1	diff_parts_same_contig, new_contig_added		Gap, GRC Housekeeping, Path Problem	Gap, GRC Housekeeping	High Signal Region									0
iPS	ENSG00000273901		ENSG00000273901	ENSG00000273901	lncRNA	lncRNA	1.604	1.604	1.28	1.28	1	1	0.00193574	0.00414537	0	0	1_to_1	identical gene model		1	1	1	1	diff_parts_same_contig										0	EFO_0000702	0.0043806	0
iPS	ENSG00000273904			ENSG00000273904		ribozyme						0					hg38_spec_gene				1		1														0
iPS	ENSG00000273907	CA15P2	ENSG00000273907	ENSG00000273907	unprocessed_pseudogene	unprocessed_pseudogene					0	0					1_to_1	identical gene model		5	5	1	1	diff_parts_same_contig		Gap, Path Problem, GRC Housekeeping, Localization Problem, Clone Problem	Gap, Path Problem, Clone Problem	High Signal Region	High Signal Region								0
iPS	ENSG00000273908			ENSG00000273908		misc_RNA						0					hg38_spec_gene				1		1														0
iPS	ENSG00000273912	MIR8068		ENSG00000273912		miRNA						0					hg38_spec_gene				1		1	diff_parts_same_contig													0
iPS	ENSG00000273913	Metazoa_SRP		ENSG00000273913		misc_RNA						0					hg38_spec_gene				1		1														0
iPS	ENSG00000273919		ENSG00000273919	ENSG00000273919	lncRNA	lncRNA					0	0					1_to_1	identical gene model		3	3	1	1														0
iPS	ENSG00000273920		ENSG00000273920	ENSG00000273920	lncRNA	lncRNA	1.03143	1.03143	0.97	0.97	1	1	0.00193574	0.00414537	0	0	1_to_1	identical gene model		1	1	1	1											0	MONDO_0100096	0.015057	0
iPS	ENSG00000273923		ENSG00000273923	ENSG00000273923	lncRNA	lncRNA					0	0					1_to_1	identical gene model		1	1	1	1	diff_parts_same_contig													0
iPS	ENSG00000273925		ENSG00000273925	ENSG00000273925	lncRNA	lncRNA	1.88	1.88143	1.99	1.99	1	1	0.00193574	0.00414537	0	0	1_to_1	identical gene model		1	1	1	1	diff_parts_same_contig										0	EFO_0000305	0.036219	0
iPS	ENSG00000273927	Y_RNA		ENSG00000273927		misc_RNA						0					hg38_spec_gene				1		1	new_contig_added			Path Problem										0
iPS	ENSG00000273932	MIR6877		ENSG00000273932		miRNA						0					hg38_spec_gene				1		1														0
iPS	ENSG00000273933		ENSG00000273933	ENSG00000273933	unprocessed_pseudogene	unprocessed_pseudogene					0	0					1_to_1	identical gene model		3	3	1	1			GRC Housekeeping											0
iPS	ENSG00000273937			ENSG00000273937		misc_RNA						0					hg38_spec_gene				1		1														0
iPS	ENSG00000273940	RN7SL722P		ENSG00000273940		misc_RNA						0					hg38_spec_gene				1		1	new_contig_added			Gap, GRC Housekeeping		High Signal Region								0
iPS	ENSG00000273942			ENSG00000273942		misc_RNA						0				1	hg38_spec_gene				1		1														0
iPS	ENSG00000273945	MIR6853		ENSG00000273945		miRNA						0					hg38_spec_gene				1		1														0
iPS	ENSG00000273946	RN7SL733P		ENSG00000273946		misc_RNA						0					hg38_spec_gene				1		1														0
iPS	ENSG00000273948			ENSG00000273948		misc_RNA						0					hg38_spec_gene				1		1	diff_parts_same_contig													0
iPS	ENSG00000273950	Metazoa_SRP		ENSG00000273950		misc_RNA		1.93		1.93		0				0	hg38_spec_gene				1		1				Path Problem										0
iPS	ENSG00000273951		ENSG00000273951	ENSG00000273951	lncRNA	lncRNA	0.518	0.518	0.48	0.48	1	1	0.00193574	0.00414537	0	0	1_to_1	identical gene model		1	1	1	1	diff_parts_same_contig													0
iPS	ENSG00000273956		ENSG00000273956	ENSG00000273956	lncRNA	lncRNA					0	0					1_to_1	identical gene model		2	2	1	1			Unknown, Path Problem	Unknown, Path Problem										0
iPS	ENSG00000273957		ENSG00000273957	ENSG00000273957	unprocessed_pseudogene	unprocessed_pseudogene					0	0					1_to_1	identical gene model		2	2	1	1														0
iPS	ENSG00000273958		ENSG00000273958	ENSG00000273958	lncRNA	lncRNA	1.64667	1.64333	1.37	1.37	1	1	0.00193574	0.00414537	0	0	1_to_1	identical gene model		1	1	1	1														0
iPS	ENSG00000273961			ENSG00000273961		misc_RNA						0					hg38_spec_gene				1		1	diff_parts_same_contig													0
iPS	ENSG00000273962	IGKV2-40	ENSG00000273962	ENSG00000273962	IG_V_gene	IG_V_gene					0	0					1_to_1	identical gene model		1;1	1;1	2	2	new_contig_added		Gap, Missing sequence, Path Problem	Gap, Missing sequence, Path Problem	High Signal Region	High Signal Region					0	EFO_0003060	0.012312	0
iPS	ENSG00000273963	ENPP7P14	ENSG00000273963	ENSG00000273963	unprocessed_pseudogene	unprocessed_pseudogene	0.26	0.26	0.26	0.26	0	0			0	0	1_to_1	identical gene model		3	3	1	1														0
iPS	ENSG00000273964	Y_RNA		ENSG00000273964		misc_RNA						0					hg38_spec_gene				1		1														0
iPS	ENSG00000273965		ENSG00000273965	ENSG00000273965	lncRNA	lncRNA					0	0					1_to_1	identical gene model		2	2	1	1	new_contig_added, diff_parts_same_contig		GRC Housekeeping, Variation	Variation, Gap, GRC Housekeeping										0
iPS	ENSG00000273971		ENSG00000273971	ENSG00000273971	lncRNA	lncRNA	1.76667	1.76333	1.34	1.34	1	1	0.00193574	0.00414537	0	0	1_to_1	identical gene model		1	1	1	1											0	EFO_0000729	0.011284	0
iPS	ENSG00000273972		ENSG00000273972	ENSG00000273972	lncRNA	lncRNA	0.65	0.65	0.65	0.65	0	0			0	0	1_to_1	identical gene model		1	1	1	1											0	EFO_0000729	0.014488	0
iPS	ENSG00000273973		ENSG00000273973	ENSG00000273973	lncRNA	lncRNA	1.405	1.405	1.195	1.195	1	1	0.00193574	0.00414537	0	0	1_to_1	identical gene model		1	1	1	1														0
iPS	ENSG00000273974			ENSG00000273974		misc_RNA						0					hg38_spec_gene				1		1	diff_parts_same_contig													0
iPS	ENSG00000273975	Metazoa_SRP		ENSG00000273975		misc_RNA		1.49		1.49		0				0	hg38_spec_gene				1		1														0
iPS	ENSG00000273976	GOLGA6L1	ENSG00000197414	ENSG00000273976	protein_coding	protein_coding					0	0			1	0.952381	1_to_1	transcript_count_diff		9;9	9	2	1	diff_parts_same_contig	yes	Gap, GRC Housekeeping, Missing sequence, Path Problem	Path Problem, Gap, Missing sequence, GRC Housekeeping	Low Mappability	High Signal Region					0	EFO_0009700	0.23157	0
iPS	ENSG00000273978		ENSG00000273978	ENSG00000273978	unprocessed_pseudogene	unprocessed_pseudogene					0	0					1_to_1	identical gene model		1	1	1	1				GRC Housekeeping										0
iPS	ENSG00000273979	Metazoa_SRP		ENSG00000273979		misc_RNA						0					hg38_spec_gene				1		1				Clone Problem							0	EFO_0003060	0.033661	0
iPS	ENSG00000273980		ENSG00000273980	ENSG00000273980	lncRNA	lncRNA	1.952	1.948	2.29	2.28	1	1	0.00193574	0.00414537	0	0	1_to_1	identical gene model		1	1	1	1	diff_parts_same_contig													0
iPS	ENSG00000273981	RN7SL106P		ENSG00000273981		misc_RNA						0					hg38_spec_gene				1		1	diff_parts_same_contig			Path Problem, Gap, Missing sequence, GRC Housekeeping		High Signal Region								0
iPS	ENSG00000273982		ENSG00000273982	ENSG00000273982	lncRNA	lncRNA	1.14	1.14	1.14	1.14	0	0			0	0	1_to_1	identical gene model		1	1	1	1	diff_parts_same_contig		GRC Housekeeping, Path Problem, Gap	GRC Housekeeping, Gap										0
iPS	ENSG00000273983	H3C8	ENSG00000273983	ENSG00000273983	protein_coding	protein_coding	2.8075	2.8075	2.31	2.305	1	1	0.00193574	0.00414537	0	0	1_to_1	identical gene model		1	1	1	1											0	EFO_0000763;EFO_0005741	0.50304	0
iPS	ENSG00000273986	Metazoa_SRP		ENSG00000273986		misc_RNA						0					hg38_spec_gene				1		1	diff_parts_same_contig													0
iPS	ENSG00000273987		ENSG00000273987	ENSG00000273987	lncRNA	lncRNA	4.56875	4.565	3.615	3.61	1	1	0.00193574	0.00414537	0	0	1_to_1	identical gene model		1	1	1	1											0	EFO_0000384	0.0015641	0
iPS	ENSG00000273988		ENSG00000273988	ENSG00000273988	unprocessed_pseudogene	unprocessed_pseudogene					0	0					1_to_1	identical gene model		3	3	1	1														0
iPS	ENSG00000273989		ENSG00000273989	ENSG00000273989	lncRNA	lncRNA	1.092	1.092	0.55	0.55	1	1	0.00193574	0.00414537	0	0	1_to_1	identical gene model		1	1	1	1														0
iPS	ENSG00000273994	SDR42E1P1	ENSG00000273994	ENSG00000273994	processed_pseudogene	processed_pseudogene					0	0					1_to_1	identical gene model		1	1	1	1	diff_parts_same_contig		Gap, GRC Housekeeping	Gap, GRC Housekeeping	High Signal Region									0
iPS	ENSG00000273997		ENSG00000273997	ENSG00000273997	processed_pseudogene	processed_pseudogene					0	0					1_to_1	identical gene model		1	1	1	1														0
iPS	ENSG00000273998		ENSG00000273998	ENSG00000273998	lncRNA	lncRNA	0.646	0.644	0.67	0.67	1	1	0.00193574	0.00414537	0	0	1_to_1	identical gene model		2	2	1	1											0	EFO_0000365	0.037668	0
iPS	ENSG00000273999	RBM17P2	ENSG00000273999	ENSG00000273999	processed_pseudogene	processed_pseudogene					0	0			1	1	1_to_1	identical gene model		1	1	1	1	diff_parts_same_contig, new_contig_added		Gap, GRC Housekeeping	GRC Housekeeping, Gap, Path Problem		High Signal Region								0
iPS	ENSG00000274001		ENSG00000274001	ENSG00000274001	lncRNA	lncRNA	2.11857	2.11714	1.8	1.8	1	1	0.00193574	0.00414537	0	0	1_to_1	identical gene model		1	1	1	1	diff_parts_same_contig													0
iPS	ENSG00000274002		ENSG00000274002	ENSG00000274002	lncRNA	lncRNA	0.556667	0.556667	0.485	0.485	1	1	0.00193574	0.00414537	0	0	1_to_1	identical gene model		1	1	1	1	diff_parts_same_contig										0	MONDO_0100096	0.020639	0
iPS	ENSG00000274004			ENSG00000274004		misc_RNA						0					hg38_spec_gene				1		1														0
iPS	ENSG00000274006			ENSG00000274006		misc_RNA		8.28		8.28		0				0	hg38_spec_gene				1		1	diff_parts_same_contig													0
iPS	ENSG00000274008	Metazoa_SRP		ENSG00000274008		misc_RNA						0					hg38_spec_gene				1		1				GRC Housekeeping							0	EFO_0000365	0.0054577	0
iPS	ENSG00000274010	ZFP91P1	ENSG00000274010	ENSG00000274010	processed_pseudogene	processed_pseudogene	0.382	0.382	0.46	0.46	1	1	0.00193574	0.00414537	0	0	1_to_1	identical gene model		1	1	1	1	diff_parts_same_contig		Path Problem	Path Problem										0
iPS	ENSG00000274011	Metazoa_SRP		ENSG00000274011		misc_RNA						0					hg38_spec_gene				1		1											0	EFO_0002690	0.0023512	0
iPS	ENSG00000274012	RN7SL2		ENSG00000274012		misc_RNA						0				1	hg38_spec_gene				1		1											0	EFO_0000305	0.096898	0
iPS	ENSG00000274015		ENSG00000274015	ENSG00000274015	lncRNA	lncRNA	3.5375	3.53625	3.58	3.575	1	1	0.00193574	0.00414537	0.513916	0.513916	1_to_1	identical gene model		1;3;3;3	3;3;1;3	4	4	new_contig_added, diff_parts_same_contig		Variation	Variation										0
iPS	ENSG00000274017	Metazoa_SRP		ENSG00000274017		misc_RNA						0					hg38_spec_gene				1		1														0
iPS	ENSG00000274019		ENSG00000274019	ENSG00000274019	unprocessed_pseudogene	unprocessed_pseudogene					0	0					1_to_1	identical gene model	0.996037	3	3	1	1	new_contig_added		Gap, Path Problem, Variation, Clone Problem, GRC Housekeeping	Gap, Missing sequence, Clone Problem	High Signal Region									0
iPS	ENSG00000274020	LINC01138		ENSG00000274020		lncRNA		2.3525		2.34		1				0.983147	hg38_spec_gene				7;5;5;6;6;3;9;2;4;3;7;5;6;4		14	new_contig_added			Gap, Missing sequence, Clone Problem, Path Problem							0	EFO_0000182	0.036866	0
iPS	ENSG00000274021		ENSG00000274021	ENSG00000274021	lncRNA	lncRNA	3.56875	3.5725	2.68	2.675	1	1	0.00193574	0.00414537	0.955303	0.955303	1_to_1	identical gene model		1	1	1	1	diff_parts_same_contig										0	MONDO_0100096	0.0084124	0
iPS	ENSG00000274022		ENSG00000274022	ENSG00000274022	processed_pseudogene	processed_pseudogene					0	0					1_to_1	identical gene model		1	1	1	1			Localization Problem, Gap											0
iPS	ENSG00000274023		ENSG00000274023	ENSG00000274023	lncRNA	lncRNA	0.53	0.53	0.52	0.52	1	1	0.00193574	0.00414537	0	0	1_to_1	identical gene model		2	2	1	1														0
iPS	ENSG00000274024		ENSG00000274024	ENSG00000274024	processed_pseudogene	processed_pseudogene	0.23	0.23	0.23	0.23	0	0			0	0	1_to_1	identical gene model		2	2	1	1	diff_parts_same_contig		Path Problem	Path Problem										0
iPS	ENSG00000274025	MIR3670-4		ENSG00000274025		miRNA						0					hg38_spec_gene				1		1	diff_parts_same_contig			Gap										0
iPS	ENSG00000274026	FAM27E3	ENSG00000232833	ENSG00000274026	protein_coding	lncRNA	2.80125	4.535	3.025	5.055	1	1			0.489657	0.331214	1_to_1	exon_length_diff	0.994437	2	2	1	1		yes	Path Problem, Gap	Gap, Path Problem	High Signal Region	High Signal Region								0
iPS	ENSG00000274028		ENSG00000274028	ENSG00000274028	unprocessed_pseudogene	unprocessed_pseudogene					0	0					1_to_1	identical gene model		2	2	1	1	diff_parts_same_contig		Variation, Path Problem	Variation, Path Problem										0
iPS	ENSG00000274029		ENSG00000274029	ENSG00000274029	lncRNA	lncRNA					0	0			1	1	1_to_1	identical gene model		1	1	1	1	diff_parts_same_contig													0
iPS	ENSG00000274031		ENSG00000274031	ENSG00000274031	lncRNA	lncRNA	0.783333	0.78	0.67	0.67	1	1	0.00193574	0.00414537	0	0	1_to_1	identical gene model		1	1	1	1														0
iPS	ENSG00000274033			ENSG00000274033		unprocessed_pseudogene						0					hg38_spec_gene				1		1														0
iPS	ENSG00000274034	MIR6813		ENSG00000274034		miRNA						0					hg38_spec_gene				1		1														0
iPS	ENSG00000274038		ENSG00000274038	ENSG00000274038	lncRNA	lncRNA	1.128	1.128	0.79	0.79	1	1	0.00193574	0.00414537	0	0	1_to_1	identical gene model		1	1	1	1														0
iPS	ENSG00000274044	FAM230J		ENSG00000274044		lncRNA						0				1	hg38_spec_gene				8;12;9		3				Gap, Path Problem, Clone Problem		High Signal Region								0
iPS	ENSG00000274046	Y_RNA		ENSG00000274046		misc_RNA						0					hg38_spec_gene				1		1	new_contig_added			GRC Housekeeping, Localization Problem		High Signal Region								0
iPS	ENSG00000274049	INO80B-WBP1	ENSG00000274049	ENSG00000274049	protein_coding	protein_coding	0.18	0.18	0.18	0.18	0	0	0.00193574	0.00414537	0.999782	0.999782	1_to_1	identical gene model		8;8	8;8	2	2											0	EFO_0004309	0.040121	0
iPS	ENSG00000274051			ENSG00000274051		misc_RNA						0				1	hg38_spec_gene				1		1				Localization Problem										0
iPS	ENSG00000274052	OR7E156P	ENSG00000274052	ENSG00000274052	transcribed_unprocessed_pseudogene	transcribed_unprocessed_pseudogene					0	0					1_to_1	identical gene model		1;5	5;1	2	2					Low Mappability									0
iPS	ENSG00000274054	MIR4727		ENSG00000274054		miRNA						0					hg38_spec_gene				1		1	diff_parts_same_contig			GRC Housekeeping										0
iPS	ENSG00000274055			ENSG00000274055		misc_RNA						0					hg38_spec_gene				1		1	diff_parts_same_contig													0
iPS	ENSG00000274056	MIR6507		ENSG00000274056		miRNA						0					hg38_spec_gene				1		1														0
iPS	ENSG00000274059	RNA5SP534		ENSG00000274059		rRNA						0					hg38_spec_gene				1		1				Variation										0
iPS	ENSG00000274060	MIR6724-2		ENSG00000274060		miRNA						0					hg38_spec_gene				1		1	new_contig_added			Clone Problem, GRC Housekeeping, Localization Problem		High Signal Region								0
iPS	ENSG00000274062	U2		ENSG00000274062		snRNA						0					hg38_spec_gene				1		1	new_contig_added			Gap, Clone Problem, Unknown, GRC Housekeeping		High Signal Region								0
iPS	ENSG00000274064		ENSG00000274064	ENSG00000274064	processed_pseudogene	processed_pseudogene	0.11	0.11	0.11	0.11	0	0			0	0	1_to_1	identical gene model		1	1	1	1	diff_parts_same_contig		GRC Housekeeping	GRC Housekeeping										0
iPS	ENSG00000274066	MIR6514		ENSG00000274066		miRNA						0					hg38_spec_gene				1		1														0
iPS	ENSG00000274067		ENSG00000274067	ENSG00000274067	unprocessed_pseudogene	unprocessed_pseudogene					0	0					1_to_1	exon_count_diff		10	7	1	1	new_contig_added, diff_parts_same_contig		Gap, GRC Housekeeping, Path Problem	Gap, GRC Housekeeping	High Signal Region	High Signal Region								0
iPS	ENSG00000274070	CASTOR2	ENSG00000274070	ENSG00000274070	protein_coding	protein_coding	8.92875	9.09625	8.04	8.43	1	1	-0.0434901	0.00414537	0.184212	0.16938	1_to_1	exon_count_diff		24;6	9;6	2	2	new_contig_added	yes	Path Problem	Gap, Path Problem							0	EFO_0009188	0.15373	0
iPS	ENSG00000274072			ENSG00000274072		sRNA						0					hg38_spec_gene				1		1														0
iPS	ENSG00000274075			ENSG00000274075		misc_RNA						0					hg38_spec_gene				1		1											0	EFO_0003060	0.029699	0
iPS	ENSG00000274076	RN7SL539P		ENSG00000274076		misc_RNA						0					hg38_spec_gene				1		1				Missing sequence, Variation		High Signal Region								0
iPS	ENSG00000274079	Metazoa_SRP		ENSG00000274079		misc_RNA						0					hg38_spec_gene				1		1	diff_parts_same_contig													0
iPS	ENSG00000274080		ENSG00000274080	ENSG00000274080	lncRNA	lncRNA	0.57875	0.58	0.365	0.365	1	1	0.00193574	0.00414537	0	0	1_to_1	identical gene model		1	1	1	1	new_contig_added		Path Problem	Gap, Path Problem							0	EFO_0000326	0.043709	0
iPS	ENSG00000274086			ENSG00000274086		misc_RNA						0					hg38_spec_gene				1		1	diff_parts_same_contig			Path Problem										0
iPS	ENSG00000274090		ENSG00000274090	ENSG00000274090	lncRNA	lncRNA	15.3375	15.3525	13.515	13.52	1	1	0.00193574	0.00414537	0	0	1_to_1	identical gene model		3	3	1	1	diff_parts_same_contig													0
iPS	ENSG00000274091	SNORD1C		ENSG00000274091		snoRNA						0					hg38_spec_gene				1		1				Localization Problem										0
iPS	ENSG00000274092		ENSG00000274092	ENSG00000274092	lncRNA	lncRNA	0.403333	0.403333	0.42	0.42	1	1	0.00193574	0.00414537	0	0	1_to_1	identical gene model		1	1	1	1														0
iPS	ENSG00000274093		ENSG00000274093	ENSG00000274093	lncRNA	lncRNA	0.575	0.57	0.575	0.57	0	0			0	0	1_to_1	identical gene model		1	1	1	1											0	EFO_1001841	0.05781	0
iPS	ENSG00000274097	RNA5SP535		ENSG00000274097		rRNA						0					hg38_spec_gene				1		1														0
iPS	ENSG00000274098	RN7SL787P		ENSG00000274098		misc_RNA						0					hg38_spec_gene				1		1				Gap, Path Problem		High Signal Region								0
iPS	ENSG00000274099	ABCB10P1	ENSG00000274099	ENSG00000274099	processed_pseudogene	processed_pseudogene	0.338333	0.338333	0.37	0.37	1	1	0.00193574	0.00414537	0.219048	0.219048	1_to_1	identical gene model		1	1	1	1	diff_parts_same_contig		Gap, GRC Housekeeping, Missing sequence, Path Problem	Path Problem, Gap, Missing sequence, GRC Housekeeping	Low Mappability	High Signal Region								0
iPS	ENSG00000274102	OR4M2	ENSG00000274102	ENSG00000274102	protein_coding	protein_coding					0	0					1_to_1	identical gene model		1;4	4;1	2	2	diff_parts_same_contig	yes	Gap, Path Problem, Missing sequence, Localization Problem, Variation, GRC Housekeeping	Path Problem, Gap, Variation, GRC Housekeeping	High Signal Region	High Signal Region					0	Orphanet_98306	0.060607	0
iPS	ENSG00000274104		ENSG00000274104	ENSG00000274104	lncRNA	lncRNA	28.7013	28.6913	29.25	29.235	1	1	0.00193574	0.00414537	0	0	1_to_1	identical gene model		1	1	1	1	diff_parts_same_contig													0
iPS	ENSG00000274105		ENSG00000274105	ENSG00000274105	lncRNA	lncRNA	1.01625	1.01625	0.68	0.68	1	1	0.00193574	0.00414537	0	0	1_to_1	identical gene model		1	1	1	1														0
iPS	ENSG00000274111	MIR6777		ENSG00000274111		miRNA						0					hg38_spec_gene				1		1														0
iPS	ENSG00000274114	ALOX15P1		ENSG00000274114		transcribed_unprocessed_pseudogene		5.7225		4.975		1				0.496188	hg38_spec_gene				4;7;5;4;5;4;3		7	diff_parts_same_contig			Variation										0
iPS	ENSG00000274115	MIR6081		ENSG00000274115		miRNA						0					hg38_spec_gene				1		1											0	EFO_1001841	0.042738	0
iPS	ENSG00000274116		ENSG00000274116	ENSG00000274116	processed_pseudogene	processed_pseudogene					0	0					1_to_1	identical gene model		1	1	1	1														0
iPS	ENSG00000274118	Y_RNA		ENSG00000274118		misc_RNA						0					hg38_spec_gene				1		1	diff_parts_same_contig										0	EFO_0003758	0.0047889	0
iPS	ENSG00000274121			ENSG00000274121		misc_RNA						0					hg38_spec_gene				1		1	diff_parts_same_contig													0
iPS	ENSG00000274124		ENSG00000274124	ENSG00000274124	lncRNA	lncRNA	1.27	1.27	1.27	1.27	0	0			0	0	1_to_1	identical gene model		1	1	1	1	diff_parts_same_contig													0
iPS	ENSG00000274127			ENSG00000274127		misc_RNA						0					hg38_spec_gene				1		1														0
iPS	ENSG00000274128		ENSG00000274128	ENSG00000274128	lncRNA	lncRNA					0	0					1_to_1	identical gene model		1	1	1	1			GRC Housekeeping, Gap	GRC Housekeeping										0
iPS	ENSG00000274133		ENSG00000274133	ENSG00000274133	processed_pseudogene	processed_pseudogene					0	0					1_to_1	identical gene model		1	1	1	1	diff_parts_same_contig													0
iPS	ENSG00000274134	MIR6774		ENSG00000274134		miRNA						0					hg38_spec_gene				1		1											0	Orphanet_319600	0.12011	0
iPS	ENSG00000274135	Metazoa_SRP		ENSG00000274135		misc_RNA						0					hg38_spec_gene				1		1														0
iPS	ENSG00000274139		ENSG00000274139	ENSG00000274139	lncRNA	lncRNA	0.775	0.775	0.775	0.775	0	0			0	0	1_to_1	identical gene model		1	1	1	1											0	EFO_0000326	0.031148	0
iPS	ENSG00000274149		ENSG00000274149	ENSG00000274149	processed_pseudogene	processed_pseudogene					0	0					1_to_1	identical gene model		1	1	1	1														0
iPS	ENSG00000274150	FADS2B	ENSG00000274150	ENSG00000274150	unprocessed_pseudogene	unprocessed_pseudogene					0	0					1_to_1	identical gene model		12	12	1	1	new_contig_added, diff_parts_same_contig													0
iPS	ENSG00000274154		ENSG00000274154	ENSG00000274154	processed_pseudogene	processed_pseudogene					0	0					1_to_1	identical gene model		1	1	1	1														0
iPS	ENSG00000274156		ENSG00000274156	ENSG00000274156	lncRNA	lncRNA	0.34	0.34	0.34	0.34	0	0			0	0	1_to_1	identical gene model		1	1	1	1											0	EFO_0003758	0.0037497	0
iPS	ENSG00000274157		ENSG00000274157	ENSG00000274157	processed_pseudogene	processed_pseudogene					0	0					1_to_1	identical gene model		1	1	1	1	diff_parts_same_contig		Gap, GRC Housekeeping	Gap, GRC Housekeeping	High Signal Region	High Signal Region								0
iPS	ENSG00000274159		ENSG00000274159	ENSG00000274159	lncRNA	lncRNA					0	0					1_to_1	identical gene model		1	1	1	1	diff_parts_same_contig													0
iPS	ENSG00000274164	RNA5SP439	ENSG00000274164	ENSG00000274164	rRNA_pseudogene	rRNA_pseudogene					0	0					1_to_1	identical gene model		1	1	1	1	new_contig_added, diff_parts_same_contig		Clone Problem, GRC Housekeeping, Variation, Gap	Clone Problem, GRC Housekeeping, Variation, Gap										0
iPS	ENSG00000274167		ENSG00000274167	ENSG00000274167	transcribed_unprocessed_pseudogene	transcribed_unprocessed_pseudogene					0	0					1_to_1	identical gene model		2;3	3;2	2	2	diff_parts_same_contig		Gap, GRC Housekeeping, Localization Problem	Gap, GRC Housekeeping	High Signal Region									0
iPS	ENSG00000274168	RN7SL585P		ENSG00000274168		misc_RNA						0				1	hg38_spec_gene				1		1														0
iPS	ENSG00000274170			ENSG00000274170		misc_RNA						0					hg38_spec_gene				1		1	diff_parts_same_contig			Clone Problem										0
iPS	ENSG00000274172	MIR8071-1		ENSG00000274172		miRNA						0					hg38_spec_gene				1		1				Path Problem										0
iPS	ENSG00000274173	LINC02967	ENSG00000274173	ENSG00000274173	lncRNA	lncRNA	1.035	1.035	0.87	0.87	1	1	0.00193574	0.00414537	0	0	1_to_1	identical gene model		1	1	1	1	diff_parts_same_contig										0	EFO_0000182	0.013893	0
iPS	ENSG00000274175			ENSG00000274175		protein_coding						0					hg38_spec_gene				2		1														0
iPS	ENSG00000274177		ENSG00000274177	ENSG00000274177	lncRNA	lncRNA	1.9875	1.9875	1.85	1.85	1	1	0.00193574	0.00414537	0.986183	0.986183	1_to_1	identical gene model		2	2	1	1	diff_parts_same_contig										0	EFO_0004194	0.0065429	0
iPS	ENSG00000274178	PRAMEF28P	ENSG00000274178	ENSG00000274178	unprocessed_pseudogene	unprocessed_pseudogene					0	0			1		1_to_1	exon_count_diff		26	3	1	1	new_contig_added		Missing sequence, Gap, GRC Housekeeping, Path Problem, Localization Problem	Missing sequence, Gap, GRC Housekeeping, Path Problem										0
iPS	ENSG00000274180	NATD1	ENSG00000274180	ENSG00000274180	protein_coding	protein_coding	12.9913	13.0288	11.74	11.755	1	1	-0.00164734	0.293321	0	0	1_to_1	exon_count_diff		6	3	1	1	new_contig_added, diff_parts_same_contig		Clone Problem, GRC Housekeeping, Localization Problem	Clone Problem							0	EFO_0005192	0.35531	0
iPS	ENSG00000274181	RBPJP2	ENSG00000237086	ENSG00000274181	pseudogene	processed_pseudogene					0	0			0.986111	0.986111	1_to_1	exon_length_diff	0.868155	1	1	1	1	diff_parts_same_contig		Gap, Path Problem	Localization Problem, Gap, GRC Housekeeping, Path Problem	High Signal Region	High Signal Region								0
iPS	ENSG00000274183	H2AB1	ENSG00000274183	ENSG00000274183	protein_coding	protein_coding	0.87	0.87	0.87	0.87	0	0			0.875	0.875	1_to_1	identical gene model		1	1	1	1	new_contig_added		Path Problem	Path Problem		High Signal Region					0	EFO_0000311	0.38695	0
iPS	ENSG00000274184		ENSG00000274184	ENSG00000274184	lncRNA	lncRNA	0.41125	0.4125	0.45	0.45	1	1	0.00193574	0.00414537	0	0	1_to_1	identical gene model		1	1	1	1											0	EFO_0003758	0.0097018	0
iPS	ENSG00000274186	RN7SL248P		ENSG00000274186		misc_RNA						0					hg38_spec_gene				1		1	diff_parts_same_contig			Path Problem, Gap, GRC Housekeeping, Clone Problem										0
iPS	ENSG00000274191		ENSG00000274191	ENSG00000274191	lncRNA	lncRNA	2.93	2.9275	2.855	2.86	1	1	0.00193574	0.00414537	0	0	1_to_1	identical gene model		1	1	1	1	diff_parts_same_contig										0	EFO_0000702	0.011243	0
iPS	ENSG00000274197	U4		ENSG00000274197		snRNA						0					hg38_spec_gene				1		1											0	EFO_0000699	0.0073916	0
iPS	ENSG00000274198		ENSG00000274198	ENSG00000274198	lncRNA	lncRNA					0	0					1_to_1	identical gene model		1	1	1	1	diff_parts_same_contig		GRC Housekeeping, Path Problem, Gap	GRC Housekeeping, Gap							0	MONDO_0100096	0.0027786	0
iPS	ENSG00000274199			ENSG00000274199		misc_RNA						0					hg38_spec_gene				1		1														0
iPS	ENSG00000274202	U2		ENSG00000274202		snRNA						0					hg38_spec_gene				1		1														0
iPS	ENSG00000274204		ENSG00000274204	ENSG00000274204	lncRNA	lncRNA	0.686	0.686	0.72	0.72	1	1	0.00193574	0.00414537	0	0	1_to_1	identical gene model		1	1	1	1	diff_parts_same_contig										0	MONDO_0100096	0.0094016	0
iPS	ENSG00000274206	Metazoa_SRP		ENSG00000274206		misc_RNA						0					hg38_spec_gene				1		1				Path Problem										0
iPS	ENSG00000274209	ANTXRL	ENSG00000274209	ENSG00000274209	protein_coding	protein_coding					0	0					1_to_1	identical gene model	0.999921	2;6;20;5;17;19	5;19;20;17;2;6	6	6	diff_parts_same_contig, new_contig_added	yes	Path Problem, Clone Problem, Gap	Gap, Clone Problem, Path Problem, GRC Housekeeping							0	EFO_0001663	0.32371	0
iPS	ENSG00000274210	RNVU1-27		ENSG00000274210		snRNA		10.64		10.64		0				0	hg38_spec_gene				1		1	new_contig_added			Gap, Missing sequence, Clone Problem										0
iPS	ENSG00000274211	SOCS7	ENSG00000274211	ENSG00000274211	protein_coding	protein_coding	2.35375	2.35625	0.985	0.985	1	1	0.00193574	0.00414537	0.994556	0.994572	1_to_1	identical gene model	0.999974	10;9;9;5;10	10;10;9;9;5	5	5	new_contig_added		Variation, Gap, GRC Housekeeping	Variation, GRC Housekeeping							0	Orphanet_552	0.10518	0
iPS	ENSG00000274212		ENSG00000274212	ENSG00000274212	processed_pseudogene	processed_pseudogene					0	0					1_to_1	identical gene model		1	1	1	1														0
iPS	ENSG00000274213		ENSG00000274213	ENSG00000274213	lncRNA	lncRNA	11.0938	11.0875	9.115	9.115	1	1	0.00193574	0.00414537	0	0	1_to_1	identical gene model		1	1	1	1			GRC Housekeeping, Path Problem, Gap	GRC Housekeeping, Gap							0	EFO_0000676	0.015485	0
iPS	ENSG00000274214		ENSG00000274214	ENSG00000274214	processed_pseudogene	processed_pseudogene					0	0					1_to_1	identical gene model		1	1	1	1					High Signal Region									0
iPS	ENSG00000274215		ENSG00000274215	ENSG00000274215	lncRNA	lncRNA	0.54	0.54	0.54	0.54	0	0			0	0	1_to_1	identical gene model		1	1	1	1											0	EFO_0000198	0.0029808	0
iPS	ENSG00000274216	Metazoa_SRP		ENSG00000274216		misc_RNA						0					hg38_spec_gene				1		1	diff_parts_same_contig													0
iPS	ENSG00000274219		ENSG00000274219	ENSG00000274219	unprocessed_pseudogene	unprocessed_pseudogene					0	0					1_to_1	identical gene model		1	1	1	1	diff_parts_same_contig													0
iPS	ENSG00000274220		ENSG00000274220	ENSG00000274220	lncRNA	lncRNA	2.22875	2.22875	2.065	2.065	1	1	0.00193574	0.00414537	0	0	1_to_1	identical gene model		1	1	1	1														0
iPS	ENSG00000274225	LINC03038	ENSG00000274225	ENSG00000274225	lncRNA	lncRNA	3.455	3.45375	3.85	3.85	1	1	0.00193574	0.00414537	0	0	1_to_1	identical gene model		1	1	1	1	diff_parts_same_contig										0	MONDO_0100096	0.0039511	0
iPS	ENSG00000274226	TBC1D3H	ENSG00000274226	ENSG00000274226	protein_coding	protein_coding					0	0			1	1	1_to_1	identical gene model	0.998804	14	14	1	1	new_contig_added	yes	Clone Problem, GRC Housekeeping, Variation, Gap	Clone Problem, GRC Housekeeping, Variation, Gap	Low Mappability									0
iPS	ENSG00000274227		ENSG00000274227	ENSG00000274227	lncRNA	lncRNA	1.58	1.58	1.36	1.355	1	1	0.00193574	0.00414537	0.816882	0.816882	1_to_1	identical gene model		1	1	1	1	diff_parts_same_contig													0
iPS	ENSG00000274228	RNA5SP414	ENSG00000274228	ENSG00000274228	rRNA_pseudogene	rRNA_pseudogene					0	0					1_to_1	identical gene model		1	1	1	1	diff_parts_same_contig		GRC Housekeeping, Localization Problem	Gap, Clone Problem										0
iPS	ENSG00000274230			ENSG00000274230		misc_RNA						0				1	hg38_spec_gene				1		1														0
iPS	ENSG00000274235		ENSG00000274235	ENSG00000274235	unprocessed_pseudogene	unprocessed_pseudogene					0	0					1_to_1	identical gene model		3	3	1	1	diff_parts_same_contig													0
iPS	ENSG00000274238		ENSG00000274238	ENSG00000274238	lncRNA	lncRNA	4.9975	4.99625	3.58	3.585	1	1	0.00193574	0.00414537	0	0	1_to_1	identical gene model		1	1	1	1											0	EFO_0000729	0.0053864	0
iPS	ENSG00000274242		ENSG00000274242	ENSG00000274242	unprocessed_pseudogene	unprocessed_pseudogene					0	0					1_to_1	identical gene model		2	2	1	1				GRC Housekeeping										0
iPS	ENSG00000274244		ENSG00000274244	ENSG00000274244	lncRNA	lncRNA	0.405	0.405	0.405	0.405	0	0			0	0	1_to_1	identical gene model		2	2	1	1	new_contig_added		GRC Housekeeping, Variation	Variation, Gap, GRC Housekeeping							0	EFO_0000305	0.038052	0
iPS	ENSG00000274248		ENSG00000274248	ENSG00000274248	lncRNA	lncRNA	3.61143	3.61	4.3	4.29	1	1	0.00193574	0.00414537	0	0	1_to_1	identical gene model		1	1	1	1											0	EFO_0000641	0.0028152	0
iPS	ENSG00000274251		ENSG00000274251	ENSG00000274251	lncRNA	lncRNA	0.495	0.495	0.495	0.495	0	0			0	0	1_to_1	identical gene model		2	2	1	1	diff_parts_same_contig													0
iPS	ENSG00000274252	GGTLC3	ENSG00000274252	ENSG00000274252	protein_coding	protein_coding					0	0			1	1	1_to_1	identical gene model		6	6	1	1	diff_parts_same_contig		Gap, Path Problem, GRC Housekeeping, Localization Problem, Clone Problem	Gap, Path Problem, Clone Problem	High Signal Region	High Signal Region					0	EFO_0000195	0.11208	0
iPS	ENSG00000274253		ENSG00000274253	ENSG00000274253	lncRNA	lncRNA	1.2225	1.2225	1.14	1.14	1	1	0.00193574	0.00414537	0.706335	0.702839	1_to_1	identical gene model	0.999978	3;5;3	3;5;3	3	3	diff_parts_same_contig		Path Problem, Missing sequence, GRC Housekeeping, Gap	GRC Housekeeping, Path Problem, Gap							0	EFO_0000641	0.002183	0
iPS	ENSG00000274256		ENSG00000274256	ENSG00000274256	processed_pseudogene	processed_pseudogene					0	0					1_to_1	identical gene model		1	1	1	1	diff_parts_same_contig		Variation, GRC Housekeeping	GRC Housekeeping										0
iPS	ENSG00000274258	MIR6728		ENSG00000274258		miRNA						0					hg38_spec_gene				1		1	diff_parts_same_contig													0
iPS	ENSG00000274259	SYNGAP1-AS1	ENSG00000274259	ENSG00000274259	lncRNA	lncRNA	3.87286	3.87429	3.25	3.25	1	1	0.00193574	0.00414537	0.715224	0.715224	1_to_1	identical gene model		1;3	3;1	2	2			Path Problem, Variation, GRC Housekeeping	Path Problem, Variation, GRC Housekeeping										0
iPS	ENSG00000274261		ENSG00000274261	ENSG00000274261	lncRNA	lncRNA					0	0					1_to_1	identical gene model		3;3;3	3;3;3	3	3	diff_parts_same_contig													0
iPS	ENSG00000274263	MIR7702		ENSG00000274263		miRNA						0					hg38_spec_gene				1		1														0
iPS	ENSG00000274265			ENSG00000274265		lncRNA		14.295		11.57		1				0.864512	hg38_spec_gene				2;3;2;3;4;3;3;2;4;3		10	new_contig_added			Gap, Missing sequence, Clone Problem							0	EFO_1001006	0.0016504	0
iPS	ENSG00000274266	SNORA73A		ENSG00000274266		snoRNA						0				1	hg38_spec_gene				1		1	diff_parts_same_contig			GRC Housekeeping							0	MONDO_0018906	0.0081924	0
iPS	ENSG00000274269		ENSG00000274269	ENSG00000274269	lncRNA	lncRNA	0.885	0.885	0.885	0.885	0	0			0.333333	0.333333	1_to_1	identical gene model		2	2	1	1	new_contig_added, diff_parts_same_contig													0
iPS	ENSG00000274270		ENSG00000274270	ENSG00000274270	lncRNA	lncRNA	0.293333	0.293333	0.29	0.29	1	1	0.00193574	0.00414537	0	0	1_to_1	identical gene model		1	1	1	1	diff_parts_same_contig										0	EFO_0000702	0.01603	0
iPS	ENSG00000274272		ENSG00000274272	ENSG00000274272	lncRNA	lncRNA	0.6075	0.6075	0.435	0.435	1	1	0.00193574	0.00414537	0.974712	0.974712	1_to_1	identical gene model		16	16	1	1											0	EFO_0005045	0.0023026	0
iPS	ENSG00000274274	GAGE13	ENSG00000237597	ENSG00000274274	protein_coding	protein_coding					0	0					1_to_1	exon_length_diff	0.995861	5	5	1	1	new_contig_added		Path Problem, Gap, Missing sequence	Gap, Missing sequence, Path Problem	High Signal Region	High Signal Region								0
iPS	ENSG00000274275		ENSG00000274275	ENSG00000274275	lncRNA	lncRNA	2.2025	2.2	2.31	2.305	1	1	0.00193574	0.00414537	0	0	1_to_1	identical gene model		1	1	1	1	diff_parts_same_contig										0	MONDO_0100096	0.0138	0
iPS	ENSG00000274276		ENSG00000274276	ENSG00000274276	protein_coding	protein_coding	2.54375	3.38857	2.235	2.68	1	1	-0.729747	0.318142	0.99989	0.999674	1_to_1	identical gene model		17;17;18;2;6;17;14;5;6;18	17;17;18;2;6;17;14;5;6;18	10	10	new_contig_added, diff_parts_same_contig		Clone Problem, Unknown, GRC Housekeeping	Unknown, GRC Housekeeping		High Signal Region					0	EFO_1001974	0.0043294	0
iPS	ENSG00000274279	SPATA31E3P	ENSG00000274279	ENSG00000274279	unprocessed_pseudogene	unprocessed_pseudogene					0	0					1_to_1	identical gene model		4	4	1	1	diff_parts_same_contig		Variation, Gap, Path Problem, GRC Housekeeping	Gap, Variation, Path Problem, GRC Housekeeping	High Signal Region	High Signal Region								0
iPS	ENSG00000274280	MIR6069		ENSG00000274280		miRNA						0					hg38_spec_gene				1		1	diff_parts_same_contig			Clone Problem										0
iPS	ENSG00000274281		ENSG00000274281	ENSG00000274281	lncRNA	lncRNA	0.15	0.15	0.15	0.15	0	0			0	0	1_to_1	identical gene model		1	1	1	1														0
iPS	ENSG00000274284	Y_RNA		ENSG00000274284		misc_RNA						0					hg38_spec_gene				1		1	new_contig_added			GRC Housekeeping, Gap, Variation										0
iPS	ENSG00000274286	ADRA2B	ENSG00000274286	ENSG00000274286	protein_coding	protein_coding	14.4738	14.4787	14.635	14.765	1	1	0.00074738	0.943032	0	0	1_to_1	exon_length_diff	0.954273	1	1	1	1	new_contig_added, diff_parts_same_contig		Variation, Path Problem	Variation, Path Problem			1	Epilepsy, familial adult myoclonic, 2	3	known_molec_cause	0	EFO_0003843	0.60467	0
iPS	ENSG00000274290	H2BC6	ENSG00000274290	ENSG00000274290	protein_coding	protein_coding	0.38	0.38	0.34	0.34	1	1	0.00193574	0.00414537	0.904483	0.904483	1_to_1	identical gene model		1;4	4;1	2	2											0	EFO_0000763;EFO_0005741	0.50304	0
iPS	ENSG00000274292		ENSG00000274292	ENSG00000274292	lncRNA	lncRNA	2.1425	2.14625	1.625	1.625	1	1	0.00193574	0.00414537	0.776512	0.776512	1_to_1	identical gene model		1	1	1	1											0	HP_0100806	0.0048597	0
iPS	ENSG00000274293			ENSG00000274293		misc_RNA						0					hg38_spec_gene				1		1														0
iPS	ENSG00000274294		ENSG00000274294	ENSG00000274294	lncRNA	lncRNA	0.495	0.495	0.485	0.485	1	1	0.00193574	0.00414537	0	0	1_to_1	identical gene model		1	1	1	1	diff_parts_same_contig													0
iPS	ENSG00000274295		ENSG00000274295	ENSG00000274295	processed_pseudogene	processed_pseudogene					0	0			1	1	1_to_1	identical gene model		1	1	1	1	diff_parts_same_contig													0
iPS	ENSG00000274297		ENSG00000274297	ENSG00000274297	lncRNA	lncRNA	0.965714	0.965714	0.66	0.66	1	1	0.00193574	0.00414537	0	0	1_to_1	identical gene model		1	1	1	1														0
iPS	ENSG00000274299		ENSG00000274299	ENSG00000274299	unprocessed_pseudogene	unprocessed_pseudogene					0	0					1_to_1	identical gene model		2	2	1	1	diff_parts_same_contig		Unknown	Unknown										0
iPS	ENSG00000274300	MIR6864		ENSG00000274300		miRNA						0					hg38_spec_gene				1		1														0
iPS	ENSG00000274303	7SK		ENSG00000274303		misc_RNA						0					hg38_spec_gene				1		1											0	EFO_0002496	0.052687	0
iPS	ENSG00000274306	MIR5088		ENSG00000274306		miRNA						0					hg38_spec_gene				1		1	diff_parts_same_contig													0
iPS	ENSG00000274308		ENSG00000274308	ENSG00000274308	processed_pseudogene	processed_pseudogene	0.682	0.682	0.37	0.37	1	1	0.00193574	0.00414537	0	0	1_to_1	identical gene model		1	1	1	1	new_contig_added		GRC Housekeeping, Variation	Variation, Gap, GRC Housekeeping										0
iPS	ENSG00000274309	SNORA71E		ENSG00000274309		snoRNA						0					hg38_spec_gene				1		1											0	EFO_0000616;MONDO_0100137	0.0073916	0
iPS	ENSG00000274310		ENSG00000274310	ENSG00000274310	unprocessed_pseudogene	unprocessed_pseudogene	0.53	0.53	0.53	0.53	0	0			0	0	1_to_1	identical gene model		2	2	1	1	diff_parts_same_contig													0
iPS	ENSG00000274312		ENSG00000274312	ENSG00000274312	lncRNA	lncRNA	2.33875	2.33625	1.24	1.24	1	1	0.00193574	0.00414537	0	0	1_to_1	identical gene model		1	1	1	1														0
iPS	ENSG00000274314	MIR6749		ENSG00000274314		miRNA						0					hg38_spec_gene				1		1	diff_parts_same_contig													0
iPS	ENSG00000274315		ENSG00000274315	ENSG00000274315	lncRNA	lncRNA	1.90143	1.90286	1.47	1.47	1	1	0.00193574	0.00414537	0	0	1_to_1	identical gene model		1	1	1	1											0	EFO_0000676	0.0037097	0
iPS	ENSG00000274316	ZNF646P1	ENSG00000274316	ENSG00000274316	unprocessed_pseudogene	unprocessed_pseudogene					0	0					1_to_1	identical gene model		1	1	1	1														0
iPS	ENSG00000274317	LINC02334	ENSG00000274317	ENSG00000274317	lncRNA	lncRNA					0	0			0.333333	0.333333	1_to_1	identical gene model		5;6;5;4;5;5	4;5;6;5;5;5	6	6	diff_parts_same_contig										0	EFO_0001064	0.031466	0
iPS	ENSG00000274319	RPSAP73	ENSG00000274319	ENSG00000274319	processed_pseudogene	processed_pseudogene					0	0					1_to_1	identical gene model		1	1	1	1														0
iPS	ENSG00000274321			ENSG00000274321		misc_RNA						0					hg38_spec_gene				1		1														0
iPS	ENSG00000274322		ENSG00000274322	ENSG00000274322	protein_coding	protein_coding	0.316667	0.318333	0.235	0.235	1	1	0.00193574	0.00414537	0.961587	0.961587	1_to_1	identical gene model		6;5	5;6	2	2	new_contig_added, diff_parts_same_contig													0
iPS	ENSG00000274326			ENSG00000274326		misc_RNA						0					hg38_spec_gene				1		1											0	EFO_0001663	0.010867	0
iPS	ENSG00000274328		ENSG00000274328	ENSG00000274328	processed_pseudogene	processed_pseudogene					0	0					1_to_1	identical gene model		1	1	1	1														0
iPS	ENSG00000274330		ENSG00000274330	ENSG00000274330	unprocessed_pseudogene	unprocessed_pseudogene	0.556667	0.558333	0.47	0.475	1	1	0.00193574	0.00414537	0.327273	0.327273	1_to_1	identical gene model		1	1	1	1														0
iPS	ENSG00000274331		ENSG00000274331	ENSG00000274331	lncRNA	lncRNA					0	0					1_to_1	identical gene model		1	1	1	1											0	MONDO_0018531	0.014623	0
iPS	ENSG00000274333			ENSG00000274333		lncRNA		3.87875		3.03		1				0.998738	hg38_spec_gene				3;4;2;2;2		5	new_contig_added			GRC Housekeeping		High Signal Region								0
iPS	ENSG00000274340		ENSG00000274340	ENSG00000274340	lncRNA	lncRNA	0.341667	0.341667	0.24	0.24	1	1	0.00193574	0.00414537	0	0	1_to_1	identical gene model		1	1	1	1	diff_parts_same_contig													0
iPS	ENSG00000274341		ENSG00000274341	ENSG00000274341	lncRNA	lncRNA	1.735	1.73	1.735	1.73	0	0			0	0	1_to_1	identical gene model		1	1	1	1	diff_parts_same_contig													0
iPS	ENSG00000274342			ENSG00000274342		misc_RNA						0				1	hg38_spec_gene				1		1				Clone Problem										0
iPS	ENSG00000274343			ENSG00000274343		processed_pseudogene						0					hg38_spec_gene				2		1				Gap, GRC Housekeeping		High Signal Region								0
iPS	ENSG00000274344			ENSG00000274344		misc_RNA						0					hg38_spec_gene				1		1	diff_parts_same_contig													0
iPS	ENSG00000274346		ENSG00000274346	ENSG00000274346	unprocessed_pseudogene	unprocessed_pseudogene					0	0					1_to_1	identical gene model		2	2	1	1	diff_parts_same_contig													0
iPS	ENSG00000274347		ENSG00000274347	ENSG00000274347	unprocessed_pseudogene	unprocessed_pseudogene					0	0					1_to_1	identical gene model		1	1	1	1			Path Problem	Path Problem	High Signal Region									0
iPS	ENSG00000274349	ZNF658	ENSG00000274349	ENSG00000274349	protein_coding	protein_coding	0.683333	0.683333	0.61	0.61	1	1	0.00193574	0.00414537	0.98827	0.988189	1_to_1	identical gene model		5;4;5;5;6;5;7	5;7;5;4;6;5;5	7	7	diff_parts_same_contig		Gap, GRC Housekeeping	Gap, GRC Housekeeping, Path Problem	High Signal Region	High Signal Region					0	EFO_1000044	0.13942	0
iPS	ENSG00000274350	RN7SL853P		ENSG00000274350		misc_RNA						0					hg38_spec_gene				1		1	diff_parts_same_contig			Clone Problem		High Signal Region								0
iPS	ENSG00000274351		ENSG00000274351	ENSG00000274351	unprocessed_pseudogene	unprocessed_pseudogene	0.31	0.31	0.315	0.315	1	1	0.00193574	0.00414537	0	0	1_to_1	identical gene model		2	2	1	1	diff_parts_same_contig													0
iPS	ENSG00000274353		ENSG00000274353	ENSG00000274353	unprocessed_pseudogene	unprocessed_pseudogene					0	0					1_to_1	identical gene model		2	2	1	1			Missing sequence, GRC Housekeeping, Path Problem	Missing sequence, GRC Housekeeping, Path Problem										0
iPS	ENSG00000274354		ENSG00000274354	ENSG00000274354	lncRNA	lncRNA					0	0					1_to_1	identical gene model		1	1	1	1	diff_parts_same_contig										0	EFO_0000729	0.0055461	0
iPS	ENSG00000274355	FAM74A3	ENSG00000274355	ENSG00000274355	transcribed_processed_pseudogene	transcribed_processed_pseudogene	0.39	0.39	0.39	0.39	0	0			0	0	1_to_1	identical gene model		1	1	1	1	diff_parts_same_contig, new_contig_added		Gap, GRC Housekeeping	GRC Housekeeping, Gap, Path Problem		High Signal Region								0
iPS	ENSG00000274356		ENSG00000274356	ENSG00000274356	unprocessed_pseudogene	unprocessed_pseudogene	0.91	0.91	0.91	0.91	0	0			0	0	1_to_1	identical gene model		3	3	1	1														0
iPS	ENSG00000274357	Metazoa_SRP		ENSG00000274357		misc_RNA						0					hg38_spec_gene				1		1														0
iPS	ENSG00000274363		ENSG00000274363	ENSG00000274363	lncRNA	lncRNA	1.61857	1.62	1.58	1.58	1	1	0.00193574	0.00414537	0	0	1_to_1	identical gene model		1	1	1	1	new_contig_added, diff_parts_same_contig										0	MONDO_0100096	0.0059845	0
iPS	ENSG00000274364		ENSG00000274364	ENSG00000274364	lncRNA	lncRNA	1.602	1.604	1.22	1.22	1	1	0.00193574	0.00414537	0	0	1_to_1	identical gene model		1	1	1	1	diff_parts_same_contig, new_contig_added													0
iPS	ENSG00000274367		ENSG00000274367	ENSG00000274367	lncRNA	lncRNA	1.48333	1.48167	1.35	1.35	1	1	0.00193574	0.00414537	0	0	1_to_1	identical gene model		1	1	1	1											0	EFO_0000641	0.0025531	0
iPS	ENSG00000274369	GRAMD4P4	ENSG00000258363	ENSG00000274369	pseudogene	processed_pseudogene					0	0					1_to_1	exon_count_diff		1	2	1	1	diff_parts_same_contig		Gap, GRC Housekeeping, Path Problem	GRC Housekeeping, Path Problem	High Signal Region	High Signal Region								0
iPS	ENSG00000274370		ENSG00000274370	ENSG00000274370	lncRNA	lncRNA	0.724	0.724	0.52	0.52	1	1	0.00193574	0.00414537	0	0	1_to_1	identical gene model		1	1	1	1	diff_parts_same_contig		GRC Housekeeping	GRC Housekeeping							0	EFO_1001056	0.0055568	0
iPS	ENSG00000274372	LINC02804	ENSG00000274372	ENSG00000274372	lncRNA	lncRNA	3.8825	3.8475	3.37	3.375	1	1	0.0245073	0.322983	0.761978	0.765139	1_to_1	identical gene model		3;2;5;6;2	5;2;3;2;6	5	5	new_contig_added		Gap, Path Problem, Clone Problem, GRC Housekeeping	Gap, Missing sequence, Clone Problem, Path Problem	High Signal Region						0	EFO_0001663	0.0067079	0
iPS	ENSG00000274373		ENSG00000274373	ENSG00000274373	lncRNA	lncRNA	2.725	2.72375	3.015	3.015	1	1	0.00193574	0.00414537	0	0	1_to_1	identical gene model		1	1	1	1											0	EFO_0003060	0.019451	0
iPS	ENSG00000274374	TUBAP6	ENSG00000274374	ENSG00000274374	processed_pseudogene	processed_pseudogene					0	0					1_to_1	exon_count_diff		5	2	1	1	new_contig_added		Path Problem, Gap	Path Problem										0
iPS	ENSG00000274376	ADAMTS7P1	ENSG00000274376	ENSG00000274376	transcribed_unprocessed_pseudogene	transcribed_unprocessed_pseudogene	0.62	0.864286	0.39	0.47	1	1	-0.568696	0.00707851	0.516199	0.475139	1_to_1	exon_count_diff		38;4;4	20;4;4	3	3	new_contig_added		GRC Housekeeping, Unknown	Unknown, GRC Housekeeping	High Signal Region	High Signal Region					0	EFO_0000537	0.0014783	0
iPS	ENSG00000274378		ENSG00000274378	ENSG00000274378	unprocessed_pseudogene	unprocessed_pseudogene	1.1175	1.115	0.925	0.925	1	1	0.00193574	0.00414537	0.466667	0.466667	1_to_1	identical gene model		2	2	1	1			Unknown, GRC Housekeeping, Path Problem, Gap	Unknown, GRC Housekeeping, Gap										0
iPS	ENSG00000274379		ENSG00000274379	ENSG00000274379	lncRNA	lncRNA					0	0					1_to_1	identical gene model		1	1	1	1	diff_parts_same_contig													0
iPS	ENSG00000274380	MIR6801		ENSG00000274380		miRNA						0					hg38_spec_gene				1		1	diff_parts_same_contig													0
iPS	ENSG00000274381		ENSG00000274381	ENSG00000274381	unprocessed_pseudogene	unprocessed_pseudogene					0	0					1_to_1	identical gene model	0.997892	1	1	1	1	new_contig_added, diff_parts_same_contig		Clone Problem	Clone Problem										0
iPS	ENSG00000274383		ENSG00000274383	ENSG00000274383	lncRNA	lncRNA	1.72571	1.70714	1.57	1.55	1	1	0.00193574	0.00414537	0.799112	0.799112	1_to_1	exon_count_diff		25	1	1	1	diff_parts_same_contig		GRC Housekeeping	GRC Housekeeping							0	EFO_0001663	0.0069097	0
iPS	ENSG00000274385	U6		ENSG00000274385		snRNA						0					hg38_spec_gene				1		1	new_contig_added			Gap							0	EFO_0003839;EFO_0001073;Orphanet_2913	0.0014783	0
iPS	ENSG00000274386	TMEM269	ENSG00000274386	ENSG00000274386	protein_coding	protein_coding	1.22375	1.22375	1.235	1.235	1	1	0.00193574	0.00414537	0.0667928	0.0667928	1_to_1	identical gene model		11;7;3;6	11;6;7;3	4	4	diff_parts_same_contig		Clone Problem											0
iPS	ENSG00000274387		ENSG00000274387	ENSG00000274387	lncRNA	lncRNA					0	0					1_to_1	identical gene model		2	2	1	1														0
iPS	ENSG00000274390	MIR6885		ENSG00000274390		miRNA						0					hg38_spec_gene				1		1														0
iPS	ENSG00000274391	TPTE	ENSG00000166157	ENSG00000274391	protein_coding	protein_coding					0	0			1	1	1_to_1	transcript_count_diff		23;9;22;24;32;19	23;22;19;24;10	6	5	new_contig_added, diff_parts_same_contig		GRC Housekeeping, Localization Problem, Gap, Missing sequence, Clone Problem	Gap, GRC Housekeeping, Localization Problem	High Signal Region						0	EFO_0000519	0.244	0
iPS	ENSG00000274396			ENSG00000274396		misc_RNA						0					hg38_spec_gene				1		1	diff_parts_same_contig													0
iPS	ENSG00000274397		ENSG00000274397	ENSG00000274397	unprocessed_pseudogene	unprocessed_pseudogene	0.275	0.275	0.275	0.275	0	0			0	0	1_to_1	identical gene model		2	2	1	1	diff_parts_same_contig													0
iPS	ENSG00000274398		ENSG00000274398	ENSG00000274398	processed_pseudogene	processed_pseudogene					0	0					1_to_1	identical gene model		1	1	1	1	new_contig_added		Path Problem, Gap	Path Problem										0
iPS	ENSG00000274400		ENSG00000274400	ENSG00000274400	lncRNA	lncRNA	0.7	0.7	0.77	0.77	1	1	0.00193574	0.00414537	0	0	1_to_1	identical gene model		1	1	1	1	diff_parts_same_contig													0
iPS	ENSG00000274403		ENSG00000274403	ENSG00000274403	lncRNA	lncRNA	2.04375	2.04375	1.8	1.805	1	1	0.00193574	0.00414537	0	0	1_to_1	identical gene model		1	1	1	1											0	MONDO_0100096	0.014226	0
iPS	ENSG00000274408	RNA5SP536		ENSG00000274408		rRNA						0					hg38_spec_gene				1		1	new_contig_added			Gap, Missing sequence, Clone Problem, Path Problem										0
iPS	ENSG00000274409			ENSG00000274409		misc_RNA						0					hg38_spec_gene				1		1	diff_parts_same_contig													0
iPS	ENSG00000274414		ENSG00000274414	ENSG00000274414	lncRNA	lncRNA	0.198333	0.198333	0.19	0.19	1	1	0.00193574	0.00414537	0	0	1_to_1	identical gene model		2	2	1	1											0	EFO_0000365	0.021007	0
iPS	ENSG00000274415		ENSG00000274415	ENSG00000274415	lncRNA	lncRNA					0	0			1	1	1_to_1	exon_length_diff	0.987982	2;2	2;2	2	2	new_contig_added		Gap, Path Problem, Clone Problem, GRC Housekeeping	Gap, Missing sequence, Clone Problem, Path Problem										0
iPS	ENSG00000274417	MIR6515		ENSG00000274417		miRNA						0					hg38_spec_gene				1		1														0
iPS	ENSG00000274419	TBC1D3D	ENSG00000274419	ENSG00000274419	protein_coding	protein_coding		1.10667		1.57	0	1			1	0.981658	1_to_1	exon_count_diff		17	14	1	1	new_contig_added	yes	Variation, Gap	GRC Housekeeping, Gap, Variation	Low Mappability						0	EFO_0000311;EFO_0000196	0.0014783	0
iPS	ENSG00000274420			ENSG00000274420		misc_RNA						0				1	hg38_spec_gene				1		1														0
iPS	ENSG00000274421		ENSG00000274421	ENSG00000274421	lncRNA	lncRNA	0.22	0.22	0.22	0.22	0	0			0	0	1_to_1	identical gene model		1	1	1	1											0	EFO_1001841	0.052687	0
iPS	ENSG00000274422		ENSG00000274422	ENSG00000274422	lncRNA	lncRNA	3.51	3.5675	3.805	3.895	1	1	-0.0283458	0.329895	0	0	1_to_1	exon_count_diff		49	1	1	1	new_contig_added		Clone Problem	Clone Problem										0
iPS	ENSG00000274423	SEC22B2P	ENSG00000274423	ENSG00000274423	unprocessed_pseudogene	unprocessed_pseudogene					0	0			1	1	1_to_1	identical gene model		4	4	1	1	new_contig_added		Variation, Gap, Path Problem, Clone Problem, GRC Housekeeping	Gap, Missing sequence, Clone Problem	High Signal Region									0
iPS	ENSG00000274424	RN7SL196P		ENSG00000274424		misc_RNA						0					hg38_spec_gene				1		1				Missing sequence, Variation		High Signal Region								0
iPS	ENSG00000274425		ENSG00000274425	ENSG00000274425	lncRNA	lncRNA	2.34	2.33875	2.07	2.075	1	1	0.00193574	0.00414537	0.860206	0.860206	1_to_1	identical gene model		1	1	1	1	diff_parts_same_contig										0	EFO_0000702	0.0050588	0
iPS	ENSG00000274427		ENSG00000274427	ENSG00000274427	lncRNA	lncRNA	4.12	4.125	4.12	4.125	0	0			0	0	1_to_1	identical gene model		1	1	1	1	diff_parts_same_contig		GRC Housekeeping	GRC Housekeeping							0	EFO_0000641	0.0070017	0
iPS	ENSG00000274428	RNVU1-25		ENSG00000274428		snRNA		10.86		10.99		1				0	hg38_spec_gene				1		1	new_contig_added			Gap, Missing sequence, Clone Problem, Path Problem										0
iPS	ENSG00000274430			ENSG00000274430		misc_RNA						0				1	hg38_spec_gene				1		1														0
iPS	ENSG00000274432	U2		ENSG00000274432		snRNA						0					hg38_spec_gene				1		1	new_contig_added			Gap, Clone Problem, Unknown, GRC Housekeeping		High Signal Region								0
iPS	ENSG00000274441		ENSG00000274441	ENSG00000274441	lncRNA	lncRNA	0.793333	0.79	0.8	0.8	1	1	0.00193574	0.00414537	0	0	1_to_1	identical gene model		3	3	1	1			Variation	Variation										0
iPS	ENSG00000274443	C8orf89	ENSG00000274443	ENSG00000274443	protein_coding	protein_coding	0.48	0.48	0.48	0.48	0	0			0	0	1_to_1	identical gene model		4;4;3	4;4;3	3	3											0	EFO_0010699	0.24012	0
iPS	ENSG00000274444		ENSG00000274444	ENSG00000274444	lncRNA	lncRNA					0	0					1_to_1	identical gene model		1	1	1	1														0
iPS	ENSG00000274446		ENSG00000274446	ENSG00000274446	processed_pseudogene	processed_pseudogene					0	0					1_to_1	identical gene model		1	1	1	1					High Signal Region									0
iPS	ENSG00000274447		ENSG00000274447	ENSG00000274447	lncRNA	lncRNA	1.19333	1.19333	1.155	1.155	1	1	0.00193574	0.00414537	0	0	1_to_1	identical gene model		1	1	1	1	diff_parts_same_contig													0
iPS	ENSG00000274450			ENSG00000274450		snRNA						0					hg38_spec_gene				1		1	new_contig_added			Gap, Missing sequence, Clone Problem, Path Problem										0
iPS	ENSG00000274451		ENSG00000274451	ENSG00000274451	unprocessed_pseudogene	unprocessed_pseudogene					0	0					1_to_1	identical gene model		3	3	1	1														0
iPS	ENSG00000274452	U2		ENSG00000274452		snRNA						0					hg38_spec_gene				1		1	new_contig_added			Gap, Clone Problem, Unknown, GRC Housekeeping		High Signal Region								0
iPS	ENSG00000274455	GUSBP7	ENSG00000274455	ENSG00000274455	unprocessed_pseudogene	unprocessed_pseudogene					0	0			1	1	1_to_1	identical gene model		5	5	1	1	diff_parts_same_contig				High Signal Region	High Signal Region								0
iPS	ENSG00000274458			ENSG00000274458		snoRNA						0					hg38_spec_gene				1		1				GRC Housekeeping										0
iPS	ENSG00000274459	Metazoa_SRP		ENSG00000274459		misc_RNA						0					hg38_spec_gene				1		1											0	EFO_0003060	0.033661	0
iPS	ENSG00000274460		ENSG00000274460	ENSG00000274460	lncRNA	lncRNA	4.6575	4.65875	4.935	4.935	1	1	0.00193574	0.00414537	0	0	1_to_1	identical gene model		1	1	1	1	diff_parts_same_contig		Unknown, Path Problem	Unknown, Path Problem							0	EFO_1000044	0.036588	0
iPS	ENSG00000274461	LINC02930	ENSG00000274461	ENSG00000274461	lncRNA	lncRNA	0.14	0.14	0.14	0.14	0	0			0.771429	0.771429	1_to_1	identical gene model		3;3;2;4;4;2;7;2;5;6;6	7;5;6;4;6;3;3;4;2;2;2	11	11	diff_parts_same_contig										0	MONDO_0100096	0.010903	0
iPS	ENSG00000274466	MIR1273H		ENSG00000274466		miRNA						0					hg38_spec_gene				1		1														0
iPS	ENSG00000274467	RNA5SP257	ENSG00000274467	ENSG00000274467	rRNA_pseudogene	rRNA_pseudogene					0	0					1_to_1	identical gene model		1	1	1	1	diff_parts_same_contig													0
iPS	ENSG00000274468		ENSG00000274468	ENSG00000274468	unprocessed_pseudogene	unprocessed_pseudogene					0	0					1_to_1	identical gene model		2	2	1	1			GRC Housekeeping, Clone Problem	GRC Housekeeping										0
iPS	ENSG00000274469	LINC01746	ENSG00000274469	ENSG00000274469	lncRNA	lncRNA					0	0					1_to_1	identical gene model		4;5	4;5	2	2														0
iPS	ENSG00000274471			ENSG00000274471		transcribed_unprocessed_pseudogene		26.06		25.37		1				0.224613	hg38_spec_gene				4;6		2	new_contig_added			Path Problem, Gap, GRC Housekeeping		High Signal Region								0
iPS	ENSG00000274472	Y_RNA		ENSG00000274472		misc_RNA						0					hg38_spec_gene				1		1	diff_parts_same_contig													0
iPS	ENSG00000274475	RN7SL650P		ENSG00000274475		misc_RNA						0					hg38_spec_gene				1		1	diff_parts_same_contig													0
iPS	ENSG00000274478		ENSG00000274478	ENSG00000274478	lncRNA	lncRNA					0	0					1_to_1	identical gene model		1	1	1	1	diff_parts_same_contig													0
iPS	ENSG00000274481		ENSG00000274481	ENSG00000274481	processed_pseudogene	processed_pseudogene					0	0					1_to_1	identical gene model		1	1	1	1	diff_parts_same_contig		Clone Problem	Clone Problem										0
iPS	ENSG00000274484	Y_RNA		ENSG00000274484		misc_RNA						0					hg38_spec_gene				1		1	new_contig_added			GRC Housekeeping, Localization Problem		High Signal Region								0
iPS	ENSG00000274486		ENSG00000274486	ENSG00000274486	unprocessed_pseudogene	unprocessed_pseudogene					0	0					1_to_1	identical gene model		1	1	1	1	diff_parts_same_contig		Clone Problem	Clone Problem										0
iPS	ENSG00000274487	NPEPPSP1	ENSG00000274487	ENSG00000274487	transcribed_unprocessed_pseudogene	transcribed_unprocessed_pseudogene	1.38875	1.69	1.245	1.595	1	1	-0.308809	0.00414537	0.988155	0.983649	1_to_1	identical gene model	0.998769	12;12	12;12	2	2	new_contig_added		Variation, Gap, GRC Housekeeping	GRC Housekeeping, Gap, Variation	High Signal Region									0
iPS	ENSG00000274489		ENSG00000274489	ENSG00000274489	processed_pseudogene	processed_pseudogene					0	0					1_to_1	identical gene model		1	1	1	1	diff_parts_same_contig													0
iPS	ENSG00000274491			ENSG00000274491		misc_RNA						0					hg38_spec_gene				1		1	diff_parts_same_contig													0
iPS	ENSG00000274492		ENSG00000274492	ENSG00000274492	lncRNA	lncRNA	0.11	0.11	0.11	0.11	0	0			0	0	1_to_1	identical gene model		1	1	1	1											0	EFO_0000305	0.03732	0
iPS	ENSG00000274493	MRPS17P5	ENSG00000274493	ENSG00000274493	processed_pseudogene	processed_pseudogene					0	0					1_to_1	identical gene model		1	1	1	1	diff_parts_same_contig													0
iPS	ENSG00000274494	MIR6832		ENSG00000274494		miRNA						0					hg38_spec_gene				1		1				Path Problem, Variation, GRC Housekeeping										0
iPS	ENSG00000274499		ENSG00000274499	ENSG00000274499	transcribed_processed_pseudogene	transcribed_processed_pseudogene	0.17	0.17	0.17	0.17	0	0			0.971429	0.971429	1_to_1	identical gene model		3;1	3;1	2	2			Path Problem, Gap, Missing sequence, Localization Problem	Gap, Path Problem, GRC Housekeeping	High Signal Region	High Signal Region								0
iPS	ENSG00000274500			ENSG00000274500		misc_RNA						0					hg38_spec_gene				1		1	diff_parts_same_contig			Variation, Path Problem										0
iPS	ENSG00000274501		ENSG00000274501	ENSG00000274501	lncRNA	lncRNA	1.88	1.8775	1.605	1.605	1	1	0.00193574	0.00414537	0	0	1_to_1	identical gene model		1	1	1	1	diff_parts_same_contig													0
iPS	ENSG00000274503		ENSG00000274503	ENSG00000274503	unprocessed_pseudogene	unprocessed_pseudogene					0	0					1_to_1	identical gene model		1	1	1	1			Variation	Variation										0
iPS	ENSG00000274505	Metazoa_SRP		ENSG00000274505		misc_RNA						0					hg38_spec_gene				1		1														0
iPS	ENSG00000274507		ENSG00000274507	ENSG00000274507	lncRNA	lncRNA					0	0					1_to_1	identical gene model		1	1	1	1														0
iPS	ENSG00000274508		ENSG00000274508	ENSG00000274508	lncRNA	lncRNA					0	0					1_to_1	identical gene model		1	1	1	1														0
iPS	ENSG00000274510	Metazoa_SRP		ENSG00000274510		misc_RNA						0					hg38_spec_gene				1		1														0
iPS	ENSG00000274512	TBC1D3L	ENSG00000274512	ENSG00000274512	protein_coding	protein_coding					0	0			1	1	1_to_1	identical gene model		13;14	13;14	2	2	new_contig_added	yes	Variation, Gap, GRC Housekeeping	GRC Housekeeping, Gap, Variation	High Signal Region						0	EFO_0008219	0.020376	0
iPS	ENSG00000274514	Metazoa_SRP		ENSG00000274514		misc_RNA		1.66		1.66		0				0	hg38_spec_gene				1		1	diff_parts_same_contig													0
iPS	ENSG00000274515		ENSG00000274515	ENSG00000274515	lncRNA	lncRNA	1.43333	1.43667	0.81	0.81	1	1	0.00193574	0.00414537	0	0	1_to_1	identical gene model		1	1	1	1	diff_parts_same_contig													0
iPS	ENSG00000274516	FAM74A6	ENSG00000274516	ENSG00000274516	transcribed_processed_pseudogene	transcribed_processed_pseudogene					0	0					1_to_1	identical gene model		2;3;1	2;3;1	3	3	diff_parts_same_contig		Gap, GRC Housekeeping	Gap, GRC Housekeeping	High Signal Region	High Signal Region								0
iPS	ENSG00000274520			ENSG00000274520		misc_RNA						0					hg38_spec_gene				1		1											0	EFO_0000702	0.0073028	0
iPS	ENSG00000274523	RCC1L	ENSG00000274523	ENSG00000274523	protein_coding	protein_coding	78.0062	81.8088	74.6	79.97	1	1	-0.0675261	0.095669	0.801993	0.795333	1_to_1	identical gene model	0.999869	11;11;5;9;9;8	11;11;8;9;9;5	6	6	new_contig_added	yes	Path Problem	Gap, Path Problem							0	EFO_0004587	0.051548	0
iPS	ENSG00000274525		ENSG00000274525	ENSG00000274525	unprocessed_pseudogene	unprocessed_pseudogene					0	0			1	1	1_to_1	identical gene model		3	3	1	1	diff_parts_same_contig				High Signal Region	High Signal Region								0
iPS	ENSG00000274528		ENSG00000274528	ENSG00000274528	lncRNA	lncRNA	6.11375	6.11	5.725	5.73	1	1	0.00193574	0.00414537	0	0	1_to_1	identical gene model		1	1	1	1	diff_parts_same_contig										0	EFO_0008510	0.0018557	0
iPS	ENSG00000274529	SEBOX	ENSG00000274529	ENSG00000274529	protein_coding	protein_coding					0	0					1_to_1	exon_length_diff	0.984286	3	3	1	1	diff_parts_same_contig, new_contig_added		Clone Problem	Clone Problem							0	EFO_0007937	0.12539	0
iPS	ENSG00000274532		ENSG00000274532	ENSG00000274532	unprocessed_pseudogene	unprocessed_pseudogene					0	0					1_to_1	identical gene model		1	1	1	1			Gap, Variation, GRC Housekeeping, Missing sequence	Variation, Missing sequence, Gap, GRC Housekeeping	High Signal Region	High Signal Region								0
iPS	ENSG00000274535	SNORD39		ENSG00000274535		snoRNA						0					hg38_spec_gene				1		1	diff_parts_same_contig													0
iPS	ENSG00000274536	MIR223HG	ENSG00000274536	ENSG00000274536	lncRNA	lncRNA					0	0			1	1	1_to_1	identical gene model		2;3;2	2;3;2	3	3			Gap								0	EFO_0000222	0.034001	0
iPS	ENSG00000274541		ENSG00000274541	ENSG00000274541	processed_pseudogene	processed_pseudogene					0	0					1_to_1	identical gene model		1	1	1	1														0
iPS	ENSG00000274544	SNORD28		ENSG00000274544		snoRNA						0					hg38_spec_gene				1		1											0	EFO_0003060	0.0022175	0
iPS	ENSG00000274547			ENSG00000274547		misc_RNA						0				1	hg38_spec_gene				1		1														0
iPS	ENSG00000274549		ENSG00000274549	ENSG00000274549	unprocessed_pseudogene	unprocessed_pseudogene					0	0					1_to_1	identical gene model		1	1	1	1														0
iPS	ENSG00000274551		ENSG00000274551	ENSG00000274551	unprocessed_pseudogene	unprocessed_pseudogene					0	0					1_to_1	identical gene model		2	2	1	1	diff_parts_same_contig													0
iPS	ENSG00000274552	MIR6889		ENSG00000274552		miRNA						0					hg38_spec_gene				1		1				Clone Problem										0
iPS	ENSG00000274553	CICP15	ENSG00000274553	ENSG00000274553	processed_pseudogene	processed_pseudogene	0.25	0.34	0.25	0.34	0	0			0.993852	0.98961	1_to_1	identical gene model		1	1	1	1	diff_parts_same_contig		GRC Housekeeping, Localization Problem		High Signal Region	High Signal Region								0
iPS	ENSG00000274554		ENSG00000274554	ENSG00000274554	lncRNA	lncRNA	0.21	0.21	0.18	0.18	1	1	0.00193574	0.00414537	0	0	1_to_1	identical gene model		1	1	1	1											0	EFO_0000305	0.039515	0
iPS	ENSG00000274559		ENSG00000274559	ENSG00000274559	protein_coding	protein_coding		0.86		0.86	0	0			1	0.833333	1_to_1	identical gene model		1	1	1	1	new_contig_added, diff_parts_same_contig		GRC Housekeeping	GRC Housekeeping		High Signal Region								0
iPS	ENSG00000274560		ENSG00000274560	ENSG00000274560	lncRNA	lncRNA					0	0					1_to_1	identical gene model		1	1	1	1	diff_parts_same_contig													0
iPS	ENSG00000274561		ENSG00000274561	ENSG00000274561	lncRNA	lncRNA	4.305	4.30375	3.88	3.88	1	1	0.00193574	0.00414537	0	0	1_to_1	identical gene model		1	1	1	1			Localization Problem	Localization Problem										0
iPS	ENSG00000274562		ENSG00000274562	ENSG00000274562	unprocessed_pseudogene	unprocessed_pseudogene					0	0					1_to_1	identical gene model		2	2	1	1	diff_parts_same_contig		GRC Housekeeping											0
iPS	ENSG00000274565		ENSG00000274565	ENSG00000274565	lncRNA	lncRNA	4.2475	4.24625	4.03	4.025	1	1	0.00193574	0.00414537	0	0	1_to_1	identical gene model		1	1	1	1	diff_parts_same_contig		Path Problem, Gap	Gap							0	EFO_0000519	0.017171	0
iPS	ENSG00000274568	RN7SL545P		ENSG00000274568		misc_RNA						0					hg38_spec_gene				1		1	diff_parts_same_contig			Gap, Variation, Path Problem, GRC Housekeeping		High Signal Region								0
iPS	ENSG00000274569		ENSG00000274569	ENSG00000274569	processed_pseudogene	processed_pseudogene	1.12	1.125	1.12	1.125	0	0			0	0	1_to_1	identical gene model		1	1	1	1														0
iPS	ENSG00000274570	SPDYE10	ENSG00000274570	ENSG00000274570	transcribed_unprocessed_pseudogene	transcribed_unprocessed_pseudogene	0.18	0.115	0.18	0.115	0	0	0.0940564	0.774778	0.928105	0.960441	1_to_1	exon_length_diff	0.997552	5;5	5;5	2	2	new_contig_added		Path Problem	Gap, Path Problem										0
iPS	ENSG00000274572	ZYXP1	ENSG00000274572	ENSG00000274572	unprocessed_pseudogene	unprocessed_pseudogene					0	0					1_to_1	identical gene model		1	1	1	1	diff_parts_same_contig			GRC Housekeeping										0
iPS	ENSG00000274576	IGHV2-70	ENSG00000274576	ENSG00000274576	IG_V_gene	IG_V_gene					0	0					1_to_1	identical gene model	0.999037	2	2	1	1	new_contig_added		GRC Housekeeping, Gap, Path Problem	GRC Housekeeping, Gap, Path Problem							0	EFO_0005046	0.58682	0
iPS	ENSG00000274578		ENSG00000274578	ENSG00000274578	lncRNA	lncRNA	2.24833	2.245	2.105	2.1	1	1	0.00193574	0.00414537	0	0	1_to_1	identical gene model		1	1	1	1											0	EFO_0000702	0.0081696	0
iPS	ENSG00000274579		ENSG00000274579	ENSG00000274579	processed_pseudogene	processed_pseudogene					0	0					1_to_1	identical gene model		1	1	1	1	diff_parts_same_contig		Path Problem	Path Problem										0
iPS	ENSG00000274582	SNORA16A		ENSG00000274582		snoRNA						0				1	hg38_spec_gene				1		1	diff_parts_same_contig			GRC Housekeeping										0
iPS	ENSG00000274583	FAM74A4		ENSG00000274583		transcribed_processed_pseudogene		0.22		0.22		0				0	hg38_spec_gene				1;3;2		3	diff_parts_same_contig			Gap, GRC Housekeeping		High Signal Region								0
iPS	ENSG00000274584		ENSG00000274584	ENSG00000274584	unprocessed_pseudogene	unprocessed_pseudogene					0	0			1	1	1_to_1	identical gene model		2	2	1	1	diff_parts_same_contig													0
iPS	ENSG00000274585	RNU2-1		ENSG00000274585		snRNA						0					hg38_spec_gene				1		1	new_contig_added			Gap, Clone Problem, Unknown, GRC Housekeeping		High Signal Region					0	EFO_1000066	0.0036958	0
iPS	ENSG00000274588	DGKK	ENSG00000274588	ENSG00000274588	protein_coding	protein_coding	11.5013	11.6888	12.965	13.095	1	1	-0.015719	0.0294334	0	0	1_to_1	exon_count_diff		31	28	1	1	new_contig_added		Gap, Clone Problem, Path Problem	Path Problem, Gap, Clone Problem							0	EFO_0004209	0.060999	0
iPS	ENSG00000274589	Metazoa_SRP		ENSG00000274589		misc_RNA						0					hg38_spec_gene				1		1	diff_parts_same_contig													0
iPS	ENSG00000274591		ENSG00000274591	ENSG00000274591	lncRNA	lncRNA	0.98	0.98	0.98	0.98	0	0			0	0	1_to_1	identical gene model		1	1	1	1	diff_parts_same_contig										0	EFO_0003060	0.030002	0
iPS	ENSG00000274594		ENSG00000274594	ENSG00000274594	processed_pseudogene	processed_pseudogene					0	0					1_to_1	identical gene model		1	1	1	1														0
iPS	ENSG00000274598		ENSG00000274598	ENSG00000274598	lncRNA	lncRNA	0.47	0.47	0.47	0.47	0	0			0	0	1_to_1	identical gene model		1	1	1	1			Missing sequence	Missing sequence							0	EFO_1001841	0.042841	0
iPS	ENSG00000274599	DUX4L24		ENSG00000274599		unprocessed_pseudogene						0					hg38_spec_gene				1		1	diff_parts_same_contig			Gap, Missing sequence, Path Problem		High Signal Region								0
iPS	ENSG00000274600	RIMBP3B	ENSG00000274600	ENSG00000274600	protein_coding	protein_coding					0	0			0.982143	0.982143	1_to_1	identical gene model		1	1	1	1	diff_parts_same_contig		Clone Problem	Clone Problem	High Signal Region	High Signal Region					0	Orphanet_276234	0.10517	0
iPS	ENSG00000274601		ENSG00000274601	ENSG00000274601	unprocessed_pseudogene	unprocessed_pseudogene					0	0					1_to_1	identical gene model		1	1	1	1	new_contig_added		Path Problem	Path Problem										0
iPS	ENSG00000274602	PI4KAP1	ENSG00000274602	ENSG00000274602	transcribed_unprocessed_pseudogene	transcribed_unprocessed_pseudogene	14.8912	14.8887	10.68	10.665	1	1	0.00193574	0.00414537	0.97042	0.970423	1_to_1	identical gene model		3;13;13;16;2;14;15;4;17	3;13;13;16;2;14;15;4;17	9	9	new_contig_added, diff_parts_same_contig		Gap, Path Problem, GRC Housekeeping, Localization Problem, Clone Problem	Gap, Path Problem, Clone Problem	High Signal Region	High Signal Region					0	EFO_1001955	0.0073916	0
iPS	ENSG00000274603	Y_RNA		ENSG00000274603		misc_RNA						0					hg38_spec_gene				1		1														0
iPS	ENSG00000274605	PCCA-DT	ENSG00000274605	ENSG00000274605	lncRNA	lncRNA	66.045	66.0463	65.135	65.225	1	1	0.00193574	0.00414537	0.159876	0.159876	1_to_1	identical gene model		2;3	3;2	2	2											0	EFO_0000676	0.010861	0
iPS	ENSG00000274606			ENSG00000274606		misc_RNA						0					hg38_spec_gene				1		1														0
iPS	ENSG00000274607	RNU6-866P		ENSG00000274607		snRNA						0					hg38_spec_gene				1		1	diff_parts_same_contig			GRC Housekeeping										0
iPS	ENSG00000274611	TBC1D3	ENSG00000197681	ENSG00000274611	protein_coding	protein_coding	1.845		2.06		1	0			0.992238	1	1_to_1	transcript_count_diff		12;14;15;13;10;12;13;15;18	14	9	1	new_contig_added		Variation, Gap, GRC Housekeeping	GRC Housekeeping, Gap, Variation	High Signal Region						0	EFO_0000196	0.0022175	0
iPS	ENSG00000274612		ENSG00000274612	ENSG00000274612	processed_pseudogene	processed_pseudogene	1.304	1.304	1.22	1.22	1	1	0.00193574	0.00414537	0	0	1_to_1	identical gene model		1	1	1	1														0
iPS	ENSG00000274614		ENSG00000274614	ENSG00000274614	unprocessed_pseudogene	unprocessed_pseudogene	0.555	0.555	0.555	0.555	0	0			0	0	1_to_1	identical gene model		1	1	1	1														0
iPS	ENSG00000274615	NPEPPSP1	ENSG00000274615	ENSG00000274615	unprocessed_pseudogene	unprocessed_pseudogene		0.245		0.215	0	1			1	0.99801	1_to_1	identical gene model		11	11	1	1	new_contig_added		Variation, Gap, GRC Housekeeping	GRC Housekeeping, Gap, Variation	High Signal Region									0
iPS	ENSG00000274617			ENSG00000274617		misc_RNA						0					hg38_spec_gene				1		1	diff_parts_same_contig			Clone Problem										0
iPS	ENSG00000274618	H4C6		ENSG00000274618		protein_coding		2.735		2.185		1				0	hg38_spec_gene				1		1											0	EFO_0000763	0.50359	0
iPS	ENSG00000274620	MIR378J		ENSG00000274620		miRNA						0					hg38_spec_gene				1		1	new_contig_added			Variation, Gap, GRC Housekeeping										0
iPS	ENSG00000274621	MIR6867		ENSG00000274621		miRNA						0					hg38_spec_gene				1		1	diff_parts_same_contig			Clone Problem, GRC Housekeeping										0
iPS	ENSG00000274624		ENSG00000274624	ENSG00000274624	lncRNA	lncRNA					0	0					1_to_1	identical gene model		1	1	1	1											0	MONDO_0100096	0.017468	0
iPS	ENSG00000274625			ENSG00000274625		scaRNA						0					hg38_spec_gene				1		1				Gap, Path Problem, Clone Problem		High Signal Region								0
iPS	ENSG00000274628	CYP4F59P	ENSG00000274628	ENSG00000274628	transcribed_unprocessed_pseudogene	transcribed_unprocessed_pseudogene					0	0			1	0.998476	1_to_1	exon_count_diff		4;5;3;3;4;4;3	4;5;4;1;3;3;3	7	7	diff_parts_same_contig		Gap, GRC Housekeeping	Localization Problem, Gap, GRC Housekeeping, Path Problem	High Signal Region	High Signal Region								0
iPS	ENSG00000274629		ENSG00000274629	ENSG00000274629	lncRNA	lncRNA	0.2	0.2	0.2	0.2	0	0			0.999961	0.999961	1_to_1	identical gene model		2;3	2;3	2	2	diff_parts_same_contig													0
iPS	ENSG00000274630		ENSG00000274630	ENSG00000274630	lncRNA	lncRNA					0	0			1	1	1_to_1	identical gene model		1	1	1	1	diff_parts_same_contig		Clone Problem, GRC Housekeeping	GRC Housekeeping										0
iPS	ENSG00000274631		ENSG00000274631	ENSG00000274631	processed_pseudogene	processed_pseudogene					0	0					1_to_1	identical gene model		1	1	1	1			Gap											0
iPS	ENSG00000274632	RN7SL719P		ENSG00000274632		misc_RNA						0					hg38_spec_gene				1		1				Clone Problem, Gap, Missing sequence, Variation										0
iPS	ENSG00000274637		ENSG00000274637	ENSG00000274637	unprocessed_pseudogene	unprocessed_pseudogene					0	0					1_to_1	identical gene model		1	1	1	1														0
iPS	ENSG00000274640	SNORD109A		ENSG00000274640		snoRNA						0					hg38_spec_gene				1		1				Gap, GRC Housekeeping							0	MONDO_0008300	0.0018479	0
iPS	ENSG00000274641	H2BC17	ENSG00000274641	ENSG00000274641	protein_coding	protein_coding	5.73375	5.735	4.51	4.515	1	1	0.00193574	0.00414537	0	0	1_to_1	identical gene model		1	1	1	1			Variation								0	EFO_0000763;EFO_0005741	0.50304	0
iPS	ENSG00000274642			ENSG00000274642		unprocessed_pseudogene		0.33		0.33		0				0.9375	hg38_spec_gene				6		1	new_contig_added			Gap, Variation, Clone Problem										0
iPS	ENSG00000274647			ENSG00000274647		misc_RNA						0					hg38_spec_gene				1		1														0
iPS	ENSG00000274649		ENSG00000274649	ENSG00000274649	processed_pseudogene	processed_pseudogene					0	0					1_to_1	exon_count_diff		9	1	1	1	diff_parts_same_contig		Gap	Gap	High Signal Region	High Signal Region								0
iPS	ENSG00000274652		ENSG00000274652	ENSG00000274652	lncRNA	lncRNA	100.739	100.713	90.93	91.06	1	1	0.00193574	0.00414537	0	0	1_to_1	identical gene model		1	1	1	1														0
iPS	ENSG00000274653		ENSG00000274653	ENSG00000274653	lncRNA	lncRNA	2.72375	2.72375	2.87	2.865	1	1	0.00193574	0.00414537	0.321875	0.321875	1_to_1	identical gene model		1	1	1	1											0	EFO_0003929	0.0014353	0
iPS	ENSG00000274654		ENSG00000274654	ENSG00000274654	lncRNA	lncRNA					0	0					1_to_1	identical gene model		1	1	1	1	diff_parts_same_contig		Clone Problem	Clone Problem							0	EFO_1001841	0.040004	0
iPS	ENSG00000274655			ENSG00000274655		misc_RNA						0					hg38_spec_gene				1		1														0
iPS	ENSG00000274656	RN7SL625P		ENSG00000274656		misc_RNA						0					hg38_spec_gene				1		1	new_contig_added			Path Problem										0
iPS	ENSG00000274658	TBC1D3JP	ENSG00000274658	ENSG00000274658	unprocessed_pseudogene	unprocessed_pseudogene					0	0			1	1	1_to_1	exon_count_diff		17	11	1	1	new_contig_added		Variation, Gap, GRC Housekeeping	Clone Problem, GRC Housekeeping, Variation, Gap	High Signal Region									0
iPS	ENSG00000274659	LINC02371	ENSG00000274659	ENSG00000274659	lncRNA	lncRNA	0.231667	0.231667	0.235	0.235	1	1	0.00193574	0.00414537	0	0	1_to_1	identical gene model		3;5	3;5	2	2	diff_parts_same_contig													0
iPS	ENSG00000274660	Metazoa_SRP		ENSG00000274660		misc_RNA						0					hg38_spec_gene				1		1	diff_parts_same_contig										0	EFO_0000384	0.0018639	0
iPS	ENSG00000274662	RN7SKP236		ENSG00000274662		misc_RNA						0					hg38_spec_gene				1		1	diff_parts_same_contig													0
iPS	ENSG00000274663	RNA5SP526		ENSG00000274663		rRNA						0					hg38_spec_gene				1		1	new_contig_added			GRC Housekeeping, Gap, Variation										0
iPS	ENSG00000274664		ENSG00000274664	ENSG00000274664	processed_pseudogene	processed_pseudogene					0	0					1_to_1	identical gene model		1	1	1	1	diff_parts_same_contig													0
iPS	ENSG00000274666		ENSG00000274666	ENSG00000274666	unprocessed_pseudogene	unprocessed_pseudogene					0	0					1_to_1	identical gene model		1	1	1	1	diff_parts_same_contig													0
iPS	ENSG00000274667		ENSG00000274667	ENSG00000274667	lncRNA	lncRNA	3.59875	3.59625	3.8	3.795	1	1	0.00193574	0.00414537	0	0	1_to_1	identical gene model		1	1	1	1	diff_parts_same_contig										0	EFO_0003758	0.002538	0
iPS	ENSG00000274670		ENSG00000274670	ENSG00000274670	lncRNA	lncRNA	1.58	1.58	1.58	1.58	0	0			0	0	1_to_1	identical gene model		1	1	1	1	diff_parts_same_contig													0
iPS	ENSG00000274677		ENSG00000274677	ENSG00000274677	lncRNA	lncRNA	0.97	0.9675	0.725	0.72	1	1	0.00193574	0.00414537	0	0	1_to_1	identical gene model		1	1	1	1														0
iPS	ENSG00000274678		ENSG00000274678	ENSG00000274678	lncRNA	lncRNA	0.944	0.944	0.74	0.74	1	1	0.00193574	0.00414537	0	0	1_to_1	identical gene model		1	1	1	1	diff_parts_same_contig										0	MONDO_0100096	0.007275	0
iPS	ENSG00000274680	MYO5BP1	ENSG00000274680	ENSG00000274680	processed_pseudogene	processed_pseudogene	0.37	0.37	0.37	0.37	0	0			0.833333	0.833333	1_to_1	identical gene model		1	1	1	1	diff_parts_same_contig, new_contig_added		Gap, GRC Housekeeping, Path Problem	Gap, GRC Housekeeping	High Signal Region	High Signal Region								0
iPS	ENSG00000274682		ENSG00000274682	ENSG00000274682	lncRNA	lncRNA					0	0					1_to_1	identical gene model		1	1	1	1											0	EFO_0000305	0.039515	0
iPS	ENSG00000274685		ENSG00000274685	ENSG00000274685	lncRNA	lncRNA					0	0					1_to_1	identical gene model		1	1	1	1														0
iPS	ENSG00000274686	Metazoa_SRP		ENSG00000274686		misc_RNA						0					hg38_spec_gene				1		1				GRC Housekeeping										0
iPS	ENSG00000274688		ENSG00000274688	ENSG00000274688	processed_pseudogene	processed_pseudogene					0	0					1_to_1	exon_count_diff		4	1	1	1	new_contig_added		Gap, GRC Housekeeping, Path Problem	Gap, GRC Housekeeping		Low Mappability								0
iPS	ENSG00000274691		ENSG00000274691	ENSG00000274691	unprocessed_pseudogene	unprocessed_pseudogene					0	0					1_to_1	identical gene model		1	1	1	1														0
iPS	ENSG00000274693			ENSG00000274693		misc_RNA						0					hg38_spec_gene				1		1														0
iPS	ENSG00000274695		ENSG00000274695	ENSG00000274695	lncRNA	lncRNA	1.124	1.122	1.2	1.2	1	1	0.00193574	0.00414537	0	0	1_to_1	identical gene model		1	1	1	1											0	EFO_0000519	0.016861	0
iPS	ENSG00000274697	MIR6761		ENSG00000274697		miRNA						0					hg38_spec_gene				1		1														0
iPS	ENSG00000274698		ENSG00000274698	ENSG00000274698	lncRNA	lncRNA	0.631429	0.631429	0.53	0.53	1	1	0.00193574	0.00414537	0	0	1_to_1	identical gene model		1	1	1	1											0	EFO_0000365	0.039515	0
iPS	ENSG00000274701	Metazoa_SRP		ENSG00000274701		misc_RNA		1.62		1.62		0				0	hg38_spec_gene				1		1				GRC Housekeeping							0	EFO_0003060	0.032198	0
iPS	ENSG00000274702		ENSG00000274702	ENSG00000274702	processed_pseudogene	processed_pseudogene					0	0					1_to_1	identical gene model		1	1	1	1	diff_parts_same_contig													0
iPS	ENSG00000274704	Metazoa_SRP		ENSG00000274704		misc_RNA						0					hg38_spec_gene				1		1														0
iPS	ENSG00000274705	MIR486-1		ENSG00000274705		miRNA						0					hg38_spec_gene				1		1	new_contig_added, diff_parts_same_contig													0
iPS	ENSG00000274709			ENSG00000274709		misc_RNA						0					hg38_spec_gene				1		1	diff_parts_same_contig													0
iPS	ENSG00000274711	Metazoa_SRP		ENSG00000274711		misc_RNA						0					hg38_spec_gene				1		1				Path Problem		High Signal Region								0
iPS	ENSG00000274712		ENSG00000274712	ENSG00000274712	transcribed_unprocessed_pseudogene	transcribed_unprocessed_pseudogene	13.5	13.4975	13.12	13.13	1	1	0.00193574	0.00414537	0.15487	0.15487	1_to_1	identical gene model		1;1	1;1	2	2	diff_parts_same_contig			Localization Problem										0
iPS	ENSG00000274713	MIR7974		ENSG00000274713		miRNA						0					hg38_spec_gene				1		1	diff_parts_same_contig			GRC Housekeeping										0
iPS	ENSG00000274716	U4		ENSG00000274716		snRNA						0					hg38_spec_gene				1		1											0	EFO_0000699	0.0073916	0
iPS	ENSG00000274717		ENSG00000274717	ENSG00000274717	processed_pseudogene	processed_pseudogene	0.14	0.14	0.14	0.14	0	0			0	0	1_to_1	identical gene model		3	3	1	1	diff_parts_same_contig		Clone Problem	Clone Problem										0
iPS	ENSG00000274718		ENSG00000274718	ENSG00000274718	lncRNA	lncRNA	0.86875	0.86875	0.805	0.805	1	1	0.00193574	0.00414537	0	0	1_to_1	identical gene model		1	1	1	1											0	EFO_0000305	0.03732	0
iPS	ENSG00000274719		ENSG00000274719	ENSG00000274719	lncRNA	lncRNA	0.71	0.703333	0.73	0.72	1	1	0.00193574	0.00414537	0	0	1_to_1	identical gene model		1	1	1	1											0	EFO_0003060	0.032198	0
iPS	ENSG00000274721			ENSG00000274721		misc_RNA		66.14		66.14		0				0	hg38_spec_gene				1		1											0	EFO_0000641	0.003988	0
iPS	ENSG00000274723		ENSG00000274723	ENSG00000274723	lncRNA	lncRNA	0.56	0.558333	0.365	0.365	1	1	0.00193574	0.00414537	0	0	1_to_1	identical gene model		2	2	1	1														0
iPS	ENSG00000274727		ENSG00000274727	ENSG00000274727	processed_pseudogene	processed_pseudogene					0	0					1_to_1	identical gene model		1	1	1	1	diff_parts_same_contig		Gap	Gap	Low Mappability									0
iPS	ENSG00000274730		ENSG00000274730	ENSG00000274730	unprocessed_pseudogene	unprocessed_pseudogene					0	0					1_to_1	identical gene model		2	2	1	1														0
iPS	ENSG00000274732			ENSG00000274732		misc_RNA						0					hg38_spec_gene				1		1											0	MONDO_0100096	0.0036501	0
iPS	ENSG00000274736	CCL23	ENSG00000274736	ENSG00000274736	protein_coding	protein_coding					0	0					1_to_1	identical gene model	0.998408	4;2;4	4;2;4	3	3	new_contig_added										0	EFO_0000304	0.2504	0
iPS	ENSG00000274737		ENSG00000274737	ENSG00000274737	lncRNA	lncRNA	1.43667	1.43833	1.51	1.515	1	1	0.00193574	0.00414537	0	0	1_to_1	identical gene model		1	1	1	1	diff_parts_same_contig													0
iPS	ENSG00000274740			ENSG00000274740		misc_RNA						0					hg38_spec_gene				1		1	diff_parts_same_contig			GRC Housekeeping										0
iPS	ENSG00000274742	Metazoa_SRP		ENSG00000274742		misc_RNA						0					hg38_spec_gene				1		1														0
iPS	ENSG00000274747	RN7SL627P		ENSG00000274747		misc_RNA						0					hg38_spec_gene				1		1														0
iPS	ENSG00000274748			ENSG00000274748		unprocessed_pseudogene						0					hg38_spec_gene				1		1	new_contig_added													0
iPS	ENSG00000274749	KRTAP7-1	ENSG00000274749	ENSG00000274749	protein_coding	protein_coding					0	0					1_to_1	exon_count_diff		4	1	1	1	diff_parts_same_contig, new_contig_added		Clone Problem, GRC Housekeeping	GRC Housekeeping, Clone Problem							0	EFO_0007874;EFO_0007883	0.17695	0
iPS	ENSG00000274750	H3C6	ENSG00000274750	ENSG00000274750	protein_coding	protein_coding	1.37625	1.37875	0.635	0.635	1	1	0.00193574	0.00414537	0.301187	0.301187	1_to_1	identical gene model		1;2	2;1	2	2											0	EFO_0000763;EFO_0005741	0.50304	0
iPS	ENSG00000274751			ENSG00000274751		lncRNA		0.232857		0.18		1				0.676587	hg38_spec_gene				1		1	diff_parts_same_contig			Clone Problem, Variation							0	EFO_0000198	0.0022702	0
iPS	ENSG00000274752	TRBV12-3		ENSG00000274752		TR_V_gene						0					hg38_spec_gene				2		1	new_contig_added			Unknown							0	HP_0100806	0.0047065	0
iPS	ENSG00000274755	U2		ENSG00000274755		snRNA						0					hg38_spec_gene				1		1														0
iPS	ENSG00000274756		ENSG00000274756	ENSG00000274756	processed_pseudogene	processed_pseudogene	0.824	0.824	0.77	0.77	1	1	0.00193574	0.00414537	0	0	1_to_1	identical gene model		1	1	1	1	new_contig_added, diff_parts_same_contig		GRC Housekeeping, Variation	Variation, Gap, GRC Housekeeping										0
iPS	ENSG00000274758		ENSG00000274758	ENSG00000274758	lncRNA	lncRNA					0	0			1	1	1_to_1	identical gene model		1	1	1	1	diff_parts_same_contig													0
iPS	ENSG00000274759	RNA5SP527		ENSG00000274759		rRNA						0					hg38_spec_gene				1		1				Gap										0
iPS	ENSG00000274760			ENSG00000274760		misc_RNA						0				1	hg38_spec_gene				1		1														0
iPS	ENSG00000274764	PRAMEF27		ENSG00000274764		protein_coding						0				1	hg38_spec_gene				4		1	new_contig_added			Missing sequence, Gap, GRC Housekeeping, Path Problem							0	EFO_0000279	0.094988	0
iPS	ENSG00000274765		ENSG00000274765	ENSG00000274765	lncRNA	lncRNA	1.075	1.075	0.94	0.94	1	1	0.00193574	0.00414537	0	0	1_to_1	identical gene model		1	1	1	1														0
iPS	ENSG00000274766		ENSG00000274766	ENSG00000274766	lncRNA	lncRNA					0	0					1_to_1	identical gene model		2;3;3;3	2;3;3;3	4	4			Gap, Path Problem	Gap, Path Problem										0
iPS	ENSG00000274767		ENSG00000274767	ENSG00000274767	lncRNA	lncRNA	0.57	0.633333	0.57	0.76	0	1			0.333333	0.25	1_to_1	exon_count_diff		2;18;2	3;2;2	3	3	new_contig_added		Variation, Gap	Variation, Gap, GRC Housekeeping	Low Mappability						0	EFO_0000729	0.0016957	0
iPS	ENSG00000274769		ENSG00000274769	ENSG00000274769	lncRNA	lncRNA	0.255	0.255	0.255	0.255	0	0			0.999161	0.999161	1_to_1	identical gene model		8	8	1	1														0
iPS	ENSG00000274770	MIR6128		ENSG00000274770		miRNA						0					hg38_spec_gene				1		1														0
iPS	ENSG00000274772	Metazoa_SRP		ENSG00000274772		misc_RNA						0					hg38_spec_gene				1		1	diff_parts_same_contig			GRC Housekeeping										0
iPS	ENSG00000274775	FSIP2LP	ENSG00000274775	ENSG00000274775	transcribed_unprocessed_pseudogene	transcribed_unprocessed_pseudogene	0.26	0.255	0.26	0.255	0	0	0.00193574	0.00414537	0	0	1_to_1	identical gene model		12;20	20;12	2	2	new_contig_added, diff_parts_same_contig		Gap											0
iPS	ENSG00000274776		ENSG00000274776	ENSG00000274776	lncRNA	lncRNA	0.214	0.214	0.18	0.18	1	1	0.00193574	0.00414537	0	0	1_to_1	identical gene model		1	1	1	1	diff_parts_same_contig										0	EFO_0000702	0.012236	0
iPS	ENSG00000274777			ENSG00000274777		misc_RNA						0					hg38_spec_gene				1		1														0
iPS	ENSG00000274790	Y_RNA		ENSG00000274790		misc_RNA						0					hg38_spec_gene				1		1	new_contig_added			GRC Housekeeping		High Signal Region								0
iPS	ENSG00000274791		ENSG00000274791	ENSG00000274791	protein_coding	protein_coding					0	0			1	1	1_to_1	identical gene model		1	1	1	1	new_contig_added		Path Problem, GRC Housekeeping	Path Problem, GRC Housekeeping	High Signal Region									0
iPS	ENSG00000274792			ENSG00000274792		protein_coding						0					hg38_spec_gene				1		1														0
iPS	ENSG00000274797		ENSG00000274797	ENSG00000274797	lncRNA	lncRNA					0	0					1_to_1	identical gene model		1	1	1	1														0
iPS	ENSG00000274798		ENSG00000274798	ENSG00000274798	lncRNA	lncRNA	6.79	6.78	6.79	6.78	0	0			0	0	1_to_1	identical gene model		1	1	1	1											0	EFO_0000384	0.0027371	0
iPS	ENSG00000274799	Metazoa_SRP		ENSG00000274799		misc_RNA		1.59		1.59		0				0	hg38_spec_gene				1		1														0
iPS	ENSG00000274800		ENSG00000274800	ENSG00000274800	unprocessed_pseudogene	unprocessed_pseudogene					0	0					1_to_1	identical gene model		3	3	1	1														0
iPS	ENSG00000274805	MIR6768		ENSG00000274805		miRNA						0					hg38_spec_gene				1		1														0
iPS	ENSG00000274808	TBC1D3B	ENSG00000274808	ENSG00000274808	protein_coding	protein_coding	0.66	0.6675	0.56	0.605	1	1	0.200056	0.597816	0.995257	0.98519	1_to_1	exon_count_diff		6;17;4;4	14;4;4;6	4	4	new_contig_added	yes		Variation, Gap, GRC Housekeeping	Low Mappability						0	HP_0000545;EFO_0004847	0.15231	0
iPS	ENSG00000274809	MIR6078		ENSG00000274809		miRNA						0					hg38_spec_gene				1		1														0
iPS	ENSG00000274810	NPHP3-ACAD11	ENSG00000274810	ENSG00000274810	protein_coding	protein_coding					0	0	0.00193574	0.00414537	0.999325	0.999326	1_to_1	identical gene model	0.999959	45;5	45;5	2	2	new_contig_added, diff_parts_same_contig										0	Orphanet_655	0.56285	0
iPS	ENSG00000274813		ENSG00000274813	ENSG00000274813	unprocessed_pseudogene	unprocessed_pseudogene					0	0					1_to_1	identical gene model		1	1	1	1														0
iPS	ENSG00000274814		ENSG00000274814	ENSG00000274814	unprocessed_pseudogene	unprocessed_pseudogene					0	0					1_to_1	identical gene model		1	1	1	1			Variation, GRC Housekeeping, Missing sequence, Gap	Variation, Missing sequence, GRC Housekeeping	High Signal Region	High Signal Region								0
iPS	ENSG00000274816	MIR6772		ENSG00000274816		miRNA						0					hg38_spec_gene				1		1	diff_parts_same_contig			Clone Problem										0
iPS	ENSG00000274817			ENSG00000274817		misc_RNA						0					hg38_spec_gene				1		1														0
iPS	ENSG00000274818		ENSG00000274818	ENSG00000274818	lncRNA	lncRNA	5.81625	5.8175	6.835	6.84	1	1	0.00193574	0.00414537	0	0	1_to_1	identical gene model		1	1	1	1	diff_parts_same_contig										0	EFO_1000796	0.0093238	0
iPS	ENSG00000274819			ENSG00000274819		misc_RNA						0				1	hg38_spec_gene				1		1														0
iPS	ENSG00000274820		ENSG00000274820	ENSG00000274820	unprocessed_pseudogene	unprocessed_pseudogene					0	0					1_to_1	identical gene model		1	1	1	1	diff_parts_same_contig, new_contig_added		Gap, GRC Housekeeping	GRC Housekeeping, Gap, Path Problem		High Signal Region								0
iPS	ENSG00000274822	MIR6762		ENSG00000274822		miRNA						0					hg38_spec_gene				1		1														0
iPS	ENSG00000274823	APONP	ENSG00000274823	ENSG00000274823	processed_pseudogene	processed_pseudogene					0	0					1_to_1	identical gene model		1	1	1	1														0
iPS	ENSG00000274824	MIR7152		ENSG00000274824		miRNA						0					hg38_spec_gene				1		1				GRC Housekeeping							0	HP_0001636	0.0031902	0
iPS	ENSG00000274825		ENSG00000274825	ENSG00000274825	lncRNA	lncRNA	3.53875	3.5375	3.375	3.37	1	1	0.00193574	0.00414537	0	0	1_to_1	identical gene model		1	1	1	1														0
iPS	ENSG00000274827	LINC01297	ENSG00000274827	ENSG00000274827	lncRNA	lncRNA					0	0					1_to_1	exon_count_diff		3;172	3;4	2	2	diff_parts_same_contig		Gap, GRC Housekeeping, Path Problem	Gap	High Signal Region	High Signal Region								0
iPS	ENSG00000274828		ENSG00000274828	ENSG00000274828	lncRNA	lncRNA	12.1988	12.1937	12.4	12.4	1	1	0.00193574	0.00414537	0.0111867	0.0111867	1_to_1	identical gene model		1	1	1	1	diff_parts_same_contig													0
iPS	ENSG00000274832		ENSG00000274832	ENSG00000274832	processed_pseudogene	processed_pseudogene					0	0					1_to_1	identical gene model		1	1	1	1			Path Problem, Gap	Path Problem, Gap										0
iPS	ENSG00000274833		ENSG00000274833	ENSG00000274833	lncRNA	lncRNA					0	0					1_to_1	identical gene model		1	1	1	1	diff_parts_same_contig		Variation, Clone Problem	Variation, Clone Problem, Localization Problem										0
iPS	ENSG00000274834		ENSG00000274834	ENSG00000274834	lncRNA	lncRNA	0.78	0.78	0.78	0.78	0	0			0	0	1_to_1	identical gene model		1	1	1	1	diff_parts_same_contig													0
iPS	ENSG00000274835		ENSG00000274835	ENSG00000274835	unprocessed_pseudogene	unprocessed_pseudogene					0	0					1_to_1	identical gene model		1	1	1	1	diff_parts_same_contig		Variation, Gap, Path Problem, GRC Housekeeping	Gap, Variation, Path Problem, GRC Housekeeping	High Signal Region	High Signal Region								0
iPS	ENSG00000274836			ENSG00000274836		misc_RNA						0					hg38_spec_gene				1		1	diff_parts_same_contig													0
iPS	ENSG00000274838	MIR6788		ENSG00000274838		miRNA						0					hg38_spec_gene				1		1														0
iPS	ENSG00000274840	BALR6	ENSG00000274840	ENSG00000274840	lncRNA	lncRNA					0	0			1	1	1_to_1	identical gene model		5;3	5;3	2	2											0	EFO_0000220	0.046567	0
iPS	ENSG00000274841	Metazoa_SRP		ENSG00000274841		misc_RNA		1.845		1.845		0				0	hg38_spec_gene				1		1														0
iPS	ENSG00000274844		ENSG00000274844	ENSG00000274844	processed_pseudogene	processed_pseudogene					0	0					1_to_1	identical gene model		1	1	1	1	diff_parts_same_contig, new_contig_added		Gap, Variation, GRC Housekeeping	Path Problem, Gap, GRC Housekeeping										0
iPS	ENSG00000274845			ENSG00000274845		misc_RNA						0					hg38_spec_gene				1		1														0
iPS	ENSG00000274847	MAFIP		ENSG00000274847		protein_coding						0				1	hg38_spec_gene				4		1														0
iPS	ENSG00000274848	Metazoa_SRP		ENSG00000274848		misc_RNA						0					hg38_spec_gene				1		1	diff_parts_same_contig													0
iPS	ENSG00000274849		ENSG00000274849	ENSG00000274849	lncRNA	lncRNA	9.30375	9.30375	9.53	9.53	1	1	0.00193574	0.00414537	0	0	1_to_1	identical gene model		1	1	1	1			Variation	Variation							0	EFO_1001974	0.0026031	0
iPS	ENSG00000274852	RN7SL422P		ENSG00000274852		misc_RNA						0					hg38_spec_gene				1		1	diff_parts_same_contig			GRC Housekeeping, Gap, Path Problem		High Signal Region								0
iPS	ENSG00000274855		ENSG00000274855	ENSG00000274855	processed_pseudogene	processed_pseudogene					0	0					1_to_1	identical gene model		1	1	1	1														0
iPS	ENSG00000274859		ENSG00000274859	ENSG00000274859	lncRNA	lncRNA	2.57	2.57167	2.04	2.04	1	1	0.00193574	0.00414537	0.957445	0.957445	1_to_1	identical gene model		1	1	1	1														0
iPS	ENSG00000274860	Metazoa_SRP		ENSG00000274860		misc_RNA						0					hg38_spec_gene				1		1	diff_parts_same_contig										0	MONDO_0100096	0.009568	0
iPS	ENSG00000274862	U2		ENSG00000274862		snRNA						0					hg38_spec_gene				1		1	new_contig_added			Gap, Clone Problem, Unknown, GRC Housekeeping		High Signal Region								0
iPS	ENSG00000274863		ENSG00000274863	ENSG00000274863	lncRNA	lncRNA					0	0					1_to_1	identical gene model		6	6	1	1														0
iPS	ENSG00000274864			ENSG00000274864		misc_RNA						0					hg38_spec_gene				1		1	diff_parts_same_contig													0
iPS	ENSG00000274866			ENSG00000274866		misc_RNA						0					hg38_spec_gene				1		1	diff_parts_same_contig			Clone Problem, GRC Housekeeping, Localization Problem							0	EFO_0005842	0.0027822	0
iPS	ENSG00000274867		ENSG00000274867	ENSG00000274867	processed_pseudogene	processed_pseudogene					0	0					1_to_1	identical gene model		1	1	1	1	diff_parts_same_contig		Variation, GRC Housekeeping	GRC Housekeeping										0
iPS	ENSG00000274868			ENSG00000274868		misc_RNA						0					hg38_spec_gene				1		1	new_contig_added			GRC Housekeeping, Localization Problem		High Signal Region								0
iPS	ENSG00000274874		ENSG00000274874	ENSG00000274874	lncRNA	lncRNA	0.23	0.22	0.23	0.22	0	0			0.875	0.9375	1_to_1	exon_count_diff		7	4	1	1	new_contig_added, diff_parts_same_contig													0
iPS	ENSG00000274878			ENSG00000274878		misc_RNA						0					hg38_spec_gene				1		1	diff_parts_same_contig													0
iPS	ENSG00000274879			ENSG00000274879		processed_pseudogene						0					hg38_spec_gene				1		1														0
iPS	ENSG00000274883	Metazoa_SRP		ENSG00000274883		misc_RNA						0					hg38_spec_gene				1		1	diff_parts_same_contig			Variation, Unknown, GRC Housekeeping, Gap										0
iPS	ENSG00000274884			ENSG00000274884		misc_RNA						0					hg38_spec_gene				1		1														0
iPS	ENSG00000274886	SEPTIN14P17	ENSG00000274886	ENSG00000274886	unprocessed_pseudogene	unprocessed_pseudogene					0	0					1_to_1	identical gene model		1	1	1	1														0
iPS	ENSG00000274892		ENSG00000274892	ENSG00000274892	unprocessed_pseudogene	unprocessed_pseudogene	3.4575	3.4575	3.715	3.71	1	1	0.00193574	0.00414537	0.3773	0.3773	1_to_1	identical gene model		1	1	1	1														0
iPS	ENSG00000274893		ENSG00000274893	ENSG00000274893	lncRNA	lncRNA	0.82875	0.685	0.565	0.395	1	1	0.303838	0.0126417	0	0.227116	1_to_1	exon_count_diff		5	2	1	1	diff_parts_same_contig		Gap, GRC Housekeeping	Localization Problem, Gap, GRC Housekeeping, Path Problem	High Signal Region	High Signal Region								0
iPS	ENSG00000274895		ENSG00000274895	ENSG00000274895	lncRNA	lncRNA	0.21	0.21	0.21	0.21	0	0			0	0	1_to_1	identical gene model		1	1	1	1											0	MONDO_0100096	0.01915	0
iPS	ENSG00000274898		ENSG00000274898	ENSG00000274898	lncRNA	lncRNA	0.928333	0.93	0.645	0.655	1	1	0.00193574	0.00414537	0	0	1_to_1	identical gene model		1	1	1	1														0
iPS	ENSG00000274901		ENSG00000274901	ENSG00000274901	unprocessed_pseudogene	unprocessed_pseudogene					0	0					1_to_1	identical gene model		1	1	1	1	new_contig_added, diff_parts_same_contig		Gap											0
iPS	ENSG00000274902		ENSG00000274902	ENSG00000274902	lncRNA	lncRNA	1.73	1.73	1.73	1.73	0	0			0	0	1_to_1	identical gene model		1	1	1	1														0
iPS	ENSG00000274903		ENSG00000274903	ENSG00000274903	unprocessed_pseudogene	unprocessed_pseudogene					0	0					1_to_1	identical gene model		2	2	1	1	diff_parts_same_contig													0
iPS	ENSG00000274904		ENSG00000274904	ENSG00000274904	lncRNA	lncRNA	0.66	0.66	0.66	0.66	0	0			0.971429	0.971429	1_to_1	identical gene model		1	1	1	1														0
iPS	ENSG00000274915			ENSG00000274915		misc_RNA						0					hg38_spec_gene				1		1														0
iPS	ENSG00000274917	RNA5-8SN5		ENSG00000274917		rRNA						0				1	hg38_spec_gene				1		1														0
iPS	ENSG00000274918		ENSG00000274918	ENSG00000274918	lncRNA	lncRNA	0.696667	0.696667	0.64	0.64	1	1	0.00193574	0.00414537	0	0	1_to_1	identical gene model		1	1	1	1	diff_parts_same_contig													0
iPS	ENSG00000274919		ENSG00000274919	ENSG00000274919	processed_pseudogene	processed_pseudogene					0	0					1_to_1	identical gene model		1	1	1	1														0
iPS	ENSG00000274922		ENSG00000274922	ENSG00000274922	lncRNA	lncRNA	0.45875	0.46	0.315	0.32	1	1	0.00193574	0.00414537	0	0	1_to_1	identical gene model		1	1	1	1	diff_parts_same_contig										0	EFO_0000198	0.0014682	0
iPS	ENSG00000274923		ENSG00000274923	ENSG00000274923	unprocessed_pseudogene	unprocessed_pseudogene					0	0					1_to_1	identical gene model		1	1	1	1	diff_parts_same_contig													0
iPS	ENSG00000274925	ZKSCAN2-DT	ENSG00000274925	ENSG00000274925	lncRNA	lncRNA	9.64875	9.64875	9.925	9.915	1	1	0.00193574	0.00414537	0	0	1_to_1	identical gene model		1	1	1	1											0	EFO_0000182	0.0040654	0
iPS	ENSG00000274927	KMT2CP3	ENSG00000274927	ENSG00000274927	unprocessed_pseudogene	unprocessed_pseudogene					0	0			1	1	1_to_1	identical gene model	0.998426	10	10	1	1	new_contig_added		Gap, GRC Housekeeping, Path Problem, Missing sequence	Gap, Clone Problem, Path Problem	High Signal Region	High Signal Region								0
iPS	ENSG00000274928	KRT89P	ENSG00000274928	ENSG00000274928	transcribed_unprocessed_pseudogene	transcribed_unprocessed_pseudogene	0.17	0.17	0.17	0.17	0	0			0	0	1_to_1	identical gene model		9;4	9;4	2	2														0
iPS	ENSG00000274929		ENSG00000274929	ENSG00000274929	lncRNA	lncRNA	2.58125	2.5825	2.135	2.135	1	1	0.00193574	0.00414537	0	0	1_to_1	identical gene model		1	1	1	1											0	EFO_0008523	0.0015445	0
iPS	ENSG00000274930		ENSG00000274930	ENSG00000274930	processed_pseudogene	processed_pseudogene					0	0					1_to_1	identical gene model		1	1	1	1			Variation	Variation										0
iPS	ENSG00000274932	MIR7150		ENSG00000274932		miRNA						0					hg38_spec_gene				1		1														0
iPS	ENSG00000274933	TBC1D3I	ENSG00000274933	ENSG00000274933	protein_coding	protein_coding					0	0			1	1	1_to_1	exon_count_diff		14;15;17	11;12;14	3	3	new_contig_added	yes	Variation, Gap	Variation, Gap, GRC Housekeeping	Low Mappability						0	EFO_0007937	0.039021	0
iPS	ENSG00000274934			ENSG00000274934		misc_RNA						0					hg38_spec_gene				1		1	diff_parts_same_contig			Clone Problem										0
iPS	ENSG00000274937		ENSG00000274937	ENSG00000274937	lncRNA	lncRNA	0.4825	0.4825	0.35	0.35	1	1	0.00193574	0.00414537	0	0	1_to_1	identical gene model		1	1	1	1	diff_parts_same_contig													0
iPS	ENSG00000274940	MIR8083		ENSG00000274940		miRNA						0					hg38_spec_gene				1		1				Variation										0
iPS	ENSG00000274943		ENSG00000274943	ENSG00000274943	lncRNA	lncRNA	15.8537	15.8537	15.105	15.075	1	1	0.00193574	0.00414537	0	0	1_to_1	identical gene model		1	1	1	1	diff_parts_same_contig													0
iPS	ENSG00000274944		ENSG00000274944	ENSG00000274944	protein_coding	protein_coding	0.1	0.1	0.1	0.1	0	0			0.99965	0.99965	1_to_1	identical gene model		7;3;6;5	6;7;3;5	4	4			Clone Problem											0
iPS	ENSG00000274949		ENSG00000274949	ENSG00000274949	lncRNA	lncRNA					0	0			1	1	1_to_1	identical gene model		3	3	1	1														0
iPS	ENSG00000274954		ENSG00000274954	ENSG00000274954	lncRNA	lncRNA					0	0					1_to_1	identical gene model		1	1	1	1														0
iPS	ENSG00000274962	TEX28P1	ENSG00000274962	ENSG00000274962	unprocessed_pseudogene	unprocessed_pseudogene					0	0					1_to_1	identical gene model		3	3	1	1	new_contig_added, diff_parts_same_contig		Path Problem	Path Problem							0	EFO_0001068	0.01252	0
iPS	ENSG00000274963	RN7SL600P		ENSG00000274963		misc_RNA		2.42		2.42		0				0	hg38_spec_gene				1		1														0
iPS	ENSG00000274964		ENSG00000274964	ENSG00000274964	lncRNA	lncRNA	9.55125	9.54875	8.26	8.25	1	1	0.00193574	0.00414537	0	0	1_to_1	identical gene model		1	1	1	1											0	EFO_0000349	0.015249	0
iPS	ENSG00000274966		ENSG00000274966	ENSG00000274966	unprocessed_pseudogene	unprocessed_pseudogene					0	0			1	1	1_to_1	identical gene model		2	2	1	1			Missing sequence, Variation	Missing sequence, Variation	High Signal Region	High Signal Region								0
iPS	ENSG00000274967	Y_RNA		ENSG00000274967		misc_RNA						0					hg38_spec_gene				1		1	diff_parts_same_contig										0	EFO_0000222	0.0024903	0
iPS	ENSG00000274969	MIR6771		ENSG00000274969		miRNA						0					hg38_spec_gene				1		1	diff_parts_same_contig													0
iPS	ENSG00000274970		ENSG00000274970	ENSG00000274970	processed_pseudogene	processed_pseudogene					0	0					1_to_1	identical gene model		1	1	1	1														0
iPS	ENSG00000274973	BSNDP2	ENSG00000274973	ENSG00000274973	processed_pseudogene	processed_pseudogene					0	0					1_to_1	identical gene model		1	1	1	1					Low Mappability									0
iPS	ENSG00000274975	MIR6735		ENSG00000274975		miRNA						0					hg38_spec_gene				1		1														0
iPS	ENSG00000274976		ENSG00000274976	ENSG00000274976	lncRNA	lncRNA	2.7725	2.775	1.85	1.85	1	1	0.00193574	0.00414537	0	0	1_to_1	identical gene model		1	1	1	1											0	MONDO_0100096	0.0070888	0
iPS	ENSG00000274977		ENSG00000274977	ENSG00000274977	processed_pseudogene	processed_pseudogene					0	0					1_to_1	identical gene model		1	1	1	1														0
iPS	ENSG00000274978	RNU11		ENSG00000274978		snRNA						0				1	hg38_spec_gene				1		1	new_contig_added										0	EFO_0000763	0.0081102	0
iPS	ENSG00000274979		ENSG00000274979	ENSG00000274979	lncRNA	lncRNA	0.126667	0.126667	0.13	0.13	1	1	0.00193574	0.00414537	0	0	1_to_1	identical gene model		1	1	1	1											0	EFO_0000478	0.048297	0
iPS	ENSG00000274984	Y_RNA		ENSG00000274984		misc_RNA						0					hg38_spec_gene				1		1	new_contig_added			Path Problem										0
iPS	ENSG00000274985	PTCHD3P1		ENSG00000274985		unprocessed_pseudogene						0				1	hg38_spec_gene				1		1	diff_parts_same_contig			GRC Housekeeping										0
iPS	ENSG00000274986	MIR6750		ENSG00000274986		miRNA						0					hg38_spec_gene				1		1	diff_parts_same_contig										0	HP_0100806	0.0057539	0
iPS	ENSG00000274987		ENSG00000274987	ENSG00000274987	lncRNA	lncRNA	0.88	0.88	0.67	0.67	1	1	0.00193574	0.00414537	0	0	1_to_1	identical gene model		1	1	1	1	diff_parts_same_contig		Clone Problem	Clone Problem										0
iPS	ENSG00000274988	MIR6876		ENSG00000274988		miRNA						0					hg38_spec_gene				1		1	diff_parts_same_contig													0
iPS	ENSG00000274993			ENSG00000274993		lncRNA		0.402857		0.5		1				0.880488	hg38_spec_gene				2		1	new_contig_added			Path Problem		High Signal Region					0	EFO_0000280	0.039515	0
iPS	ENSG00000274994	MIR8056		ENSG00000274994		miRNA						0					hg38_spec_gene				1		1														0
iPS	ENSG00000274995		ENSG00000274995	ENSG00000274995	lncRNA	lncRNA					0	0					1_to_1	identical gene model		1	1	1	1	diff_parts_same_contig										0	MONDO_0100339	0.0017413	0
iPS	ENSG00000274996		ENSG00000274996	ENSG00000274996	lncRNA	lncRNA	0.62	0.616667	0.59	0.59	1	1	0.00193574	0.00414537	0	0	1_to_1	identical gene model		2	2	1	1	diff_parts_same_contig, new_contig_added		GRC Housekeeping	GRC Housekeeping										0
iPS	ENSG00000274997	H2AC12	ENSG00000274997	ENSG00000274997	protein_coding	protein_coding	3.37	3.36875	3.385	3.385	1	1	0.00193574	0.00414537	0	0	1_to_1	identical gene model		1	1	1	1			Variation								0	EFO_0000763;EFO_0005741	0.50304	0
iPS	ENSG00000274998	SNORA17A		ENSG00000274998		snoRNA						0				1	hg38_spec_gene				1		1											0	EFO_0008453	0.0014783	0
iPS	ENSG00000274999	MIR8052		ENSG00000274999		miRNA						0					hg38_spec_gene				1		1														0
iPS	ENSG00000275001			ENSG00000275001		misc_RNA						0					hg38_spec_gene				1		1				GRC Housekeeping										0
iPS	ENSG00000275002		ENSG00000275002	ENSG00000275002	transcribed_unprocessed_pseudogene	transcribed_unprocessed_pseudogene					0	0					1_to_1	identical gene model		1;1	1;1	2	2	diff_parts_same_contig													0
iPS	ENSG00000275004	ZNF280B	ENSG00000275004	ENSG00000275004	protein_coding	protein_coding	2.705	2.67625	2.86	2.76	1	1	0.00921883	0.647119	0.837242	0.845594	1_to_1	exon_count_diff		10;13;12	4;5;2	3	3	new_contig_added		Clone Problem, GRC Housekeeping	GRC Housekeeping, Clone Problem							0	HP_0000545;EFO_0004847	0.21145	0
iPS	ENSG00000275005		ENSG00000275005	ENSG00000275005	lncRNA	lncRNA	0.66	0.6575	0.645	0.645	1	1	0.00193574	0.00414537	0	0	1_to_1	identical gene model		1	1	1	1	diff_parts_same_contig													0
iPS	ENSG00000275006	Y_RNA		ENSG00000275006		misc_RNA						0					hg38_spec_gene				1		1	new_contig_added			GRC Housekeeping, Gap, Variation										0
iPS	ENSG00000275011	ALOXE3P1	ENSG00000275011	ENSG00000275011	unprocessed_pseudogene	unprocessed_pseudogene	0.1	0.1	0.1	0.1	0	0			0	0	1_to_1	identical gene model		9	9	1	1	diff_parts_same_contig													0
iPS	ENSG00000275012		ENSG00000275012	ENSG00000275012	processed_pseudogene	processed_pseudogene					0	0					1_to_1	identical gene model		1	1	1	1	new_contig_added, diff_parts_same_contig		GRC Housekeeping, Variation	GRC Housekeeping, Variation										0
iPS	ENSG00000275014	RN7SL166P		ENSG00000275014		misc_RNA		3.22		3.22		0				0	hg38_spec_gene				1		1	diff_parts_same_contig													0
iPS	ENSG00000275015		ENSG00000275015	ENSG00000275015	unprocessed_pseudogene	unprocessed_pseudogene					0	0					1_to_1	identical gene model		1	1	1	1														0
iPS	ENSG00000275016		ENSG00000275016	ENSG00000275016	lncRNA	lncRNA					0	0					1_to_1	identical gene model		2;3;3;3;4;4;2;3;2;3;3;2;4	3;3;3;2;2;3;2;3;4;4;4;3;2	13	13	diff_parts_same_contig													0
iPS	ENSG00000275017		ENSG00000275017	ENSG00000275017	processed_pseudogene	processed_pseudogene	1.748	1.752	0.79	0.79	1	1	0.00193574	0.00414537	0	0	1_to_1	identical gene model		1	1	1	1														0
iPS	ENSG00000275022	MIR6753		ENSG00000275022		miRNA						0					hg38_spec_gene				1		1														0
iPS	ENSG00000275023	MLLT6	ENSG00000275023	ENSG00000275023	protein_coding	protein_coding	5.41625	5.41625	4.69	4.69	1	1	0.00193574	0.00414537	0.651679	0.651679	1_to_1	identical gene model	0.999885	3;2;3;2;1;6;5;8;9;9;20	20;9;9;3;3;5;6;2;8;1;2	11	11	new_contig_added, diff_parts_same_contig		GRC Housekeeping	GRC Housekeeping							0	EFO_0000222	0.27848	1			yes
iPS	ENSG00000275024		ENSG00000275024	ENSG00000275024	lncRNA	lncRNA	1.15667	1.15667	0.65	0.65	1	1	0.00193574	0.00414537	0	0	1_to_1	identical gene model		1	1	1	1											0	MONDO_0100096	0.0080203	0
iPS	ENSG00000275025		ENSG00000275025	ENSG00000275025	lncRNA	lncRNA	0.875	0.875	0.875	0.875	0	0			0	0	1_to_1	identical gene model		1	1	1	1	diff_parts_same_contig		Clone Problem, GRC Housekeeping, Path Problem, Gap	Clone Problem, GRC Housekeeping, Gap										0
iPS	ENSG00000275026	GXYLT1P4	ENSG00000275026	ENSG00000275026	transcribed_processed_pseudogene	transcribed_processed_pseudogene	1.015	0.99	1.015	0.99	0	0			0.909722	0.92	1_to_1	exon_length_diff	0.994261	1;2;3	1;2;3	3	3	diff_parts_same_contig		Gap, GRC Housekeeping	Localization Problem, Gap, GRC Housekeeping, Path Problem	High Signal Region	High Signal Region								0
iPS	ENSG00000275029	HMGB1P24	ENSG00000275029	ENSG00000275029	transcribed_processed_pseudogene	transcribed_processed_pseudogene	1.07833	1.07833	1.055	1.055	1	1	0.00193574	0.00414537	0.671297	0.671297	1_to_1	identical gene model		1;1	1;1	2	2	new_contig_added		GRC Housekeeping, Variation	Variation, Gap, GRC Housekeeping										0
iPS	ENSG00000275030	RNU6-538P		ENSG00000275030		snRNA						0					hg38_spec_gene				1		1				Localization Problem, Gap, GRC Housekeeping, Path Problem		High Signal Region								0
iPS	ENSG00000275033			ENSG00000275033		misc_RNA						0					hg38_spec_gene				1		1	diff_parts_same_contig													0
iPS	ENSG00000275034	TP53TG3E	ENSG00000275034	ENSG00000275034	protein_coding	protein_coding					0	0					1_to_1	identical gene model		2;2	2;2	2	2	diff_parts_same_contig		Clone Problem, Gap, Path Problem, GRC Housekeeping, Localization Problem	Gap, Path Problem	High Signal Region									0
iPS	ENSG00000275036	MIR8086		ENSG00000275036		miRNA						0					hg38_spec_gene				1		1				GRC Housekeeping										0
iPS	ENSG00000275038		ENSG00000275038	ENSG00000275038	lncRNA	lncRNA					0	0					1_to_1	identical gene model		2	2	1	1														0
iPS	ENSG00000275040		ENSG00000275040	ENSG00000275040	lncRNA	lncRNA	0.34	0.34	0.34	0.34	0	0			0	0	1_to_1	identical gene model		1	1	1	1														0
iPS	ENSG00000275041	Metazoa_SRP		ENSG00000275041		misc_RNA						0					hg38_spec_gene				1		1	diff_parts_same_contig			GRC Housekeeping										0
iPS	ENSG00000275043	SNORD25		ENSG00000275043		snoRNA						0					hg38_spec_gene				1		1											0	EFO_0000311;MONDO_0009685;MONDO_0000430	0.0014783	0
iPS	ENSG00000275046		ENSG00000275046	ENSG00000275046	processed_pseudogene	processed_pseudogene					0	0					1_to_1	identical gene model		1	1	1	1	new_contig_added		Gap, Path Problem, GRC Housekeeping	Path Problem, Gap, GRC Housekeeping										0
iPS	ENSG00000275048	BSNDP1	ENSG00000275048	ENSG00000275048	processed_pseudogene	processed_pseudogene					0	0					1_to_1	identical gene model		1	1	1	1					Low Mappability									0
iPS	ENSG00000275052	PPP4R3B	ENSG00000275052	ENSG00000275052	protein_coding	protein_coding	7.2825	7.3325	7.325	7.32	1	1	-0.00546697	0.161358	0.97648	0.97661	1_to_1	exon_count_diff		4;2;15;6;16;17	15;17;16;2;4;3	6	6	new_contig_added, diff_parts_same_contig										0	EFO_0006336	0.26126	0
iPS	ENSG00000275054			ENSG00000275054		misc_RNA						0					hg38_spec_gene				1		1	diff_parts_same_contig													0
iPS	ENSG00000275055		ENSG00000275055	ENSG00000275055	lncRNA	lncRNA	3.2575	3.255	3.225	3.225	1	1	0.00193574	0.00414537	0.556362	0.556362	1_to_1	identical gene model		1	1	1	1	diff_parts_same_contig										0	EFO_0003758	0.0042669	0
iPS	ENSG00000275056		ENSG00000275056	ENSG00000275056	lncRNA	lncRNA	1.355	1.35625	1.195	1.195	1	1	0.00193574	0.00414537	0	0	1_to_1	identical gene model		1	1	1	1	diff_parts_same_contig													0
iPS	ENSG00000275060	PPP1R26P3	ENSG00000275060	ENSG00000275060	unprocessed_pseudogene	unprocessed_pseudogene					0	0					1_to_1	identical gene model		1	1	1	1	diff_parts_same_contig		Gap, Path Problem, GRC Housekeeping, Localization Problem, Clone Problem	Gap, Path Problem, Clone Problem	High Signal Region	High Signal Region								0
iPS	ENSG00000275061	SEPTIN7P15	ENSG00000275061	ENSG00000275061	unprocessed_pseudogene	unprocessed_pseudogene					0	0					1_to_1	identical gene model		2	2	1	1	diff_parts_same_contig		Gap	Gap										0
iPS	ENSG00000275063			ENSG00000275063		protein_coding						0					hg38_spec_gene				2		1														0
iPS	ENSG00000275064	PDE4DIPP5		ENSG00000275064		unprocessed_pseudogene		0.24		0.24		0				0.666667	hg38_spec_gene				9		1	new_contig_added			Gap, Missing sequence, Clone Problem, Path Problem										0
iPS	ENSG00000275066	SYNRG	ENSG00000275066	ENSG00000275066	protein_coding	protein_coding	10.6037	10.6037	10.03	10.02	1	1	0.00193574	0.00414537	0.890483	0.890483	1_to_1	identical gene model	0.999928	8;22;2;2;11;5;20;20;8;21;3;10;5;20;5;22	22;2;20;20;20;21;22;3;5;8;8;5;11;10;2;5	16	16	new_contig_added, diff_parts_same_contig		GRC Housekeeping, Variation	Variation, Gap, GRC Housekeeping							0	EFO_0004784	0.12692	0
iPS	ENSG00000275067	MIR6825		ENSG00000275067		miRNA						0					hg38_spec_gene				1		1														0
iPS	ENSG00000275068	U6		ENSG00000275068		snRNA						0					hg38_spec_gene				1		1				Localization Problem, Gap, GRC Housekeeping							0	EFO_0003839;EFO_0001073;Orphanet_2913	0.0014783	0
iPS	ENSG00000275069			ENSG00000275069		misc_RNA						0				1	hg38_spec_gene				1		1	diff_parts_same_contig													0
iPS	ENSG00000275070	Metazoa_SRP		ENSG00000275070		misc_RNA		2.355		2.355		0				0	hg38_spec_gene				1		1	diff_parts_same_contig										0	MONDO_0100096	0.014156	0
iPS	ENSG00000275071			ENSG00000275071		misc_RNA						0					hg38_spec_gene				1		1														0
iPS	ENSG00000275072	SNORD50B		ENSG00000275072		snoRNA						0					hg38_spec_gene				1		1											0	EFO_0000616	0.0022175	0
iPS	ENSG00000275074	NUDT18	ENSG00000275074	ENSG00000275074	protein_coding	protein_coding	0.79875	0.81375	0.6	0.595	1	1	-0.0238706	0.385437	0.885602	0.890686	1_to_1	exon_count_diff		6;5	2;3	2	2	diff_parts_same_contig, new_contig_added		Clone Problem	Clone Problem							0	EFO_0007800	0.11945	0
iPS	ENSG00000275075		ENSG00000275075	ENSG00000275075	processed_pseudogene	processed_pseudogene					0	0					1_to_1	identical gene model		1	1	1	1	new_contig_added		GRC Housekeeping, Localization Problem, Missing sequence, Path Problem, Gap	Gap, Clone Problem, Path Problem	High Signal Region									0
iPS	ENSG00000275078		ENSG00000275078	ENSG00000275078	unprocessed_pseudogene	unprocessed_pseudogene					0	0					1_to_1	identical gene model		1	1	1	1				GRC Housekeeping										0
iPS	ENSG00000275084	SNORD91B	ENSG00000275084	ENSG00000275084	snoRNA	snoRNA	3.88	3.88	3.88	3.88	0	0			0	0	1_to_1	identical gene model		1	1	1	1	diff_parts_same_contig										0	EFO_0002517	0.0014783	0
iPS	ENSG00000275088		ENSG00000275088	ENSG00000275088	lncRNA	lncRNA	0.66125	0.6625	0.59	0.59	1	1	0.00193574	0.00414537	0	0	1_to_1	identical gene model		1	1	1	1	diff_parts_same_contig										0	EFO_0000305	0.018361	0
iPS	ENSG00000275090	RN7SL296P		ENSG00000275090		misc_RNA						0					hg38_spec_gene				1		1														0
iPS	ENSG00000275091		ENSG00000275091	ENSG00000275091	lncRNA	lncRNA	2.104	2.102	1.5	1.5	1	1	0.00193574	0.00414537	0	0	1_to_1	identical gene model		1	1	1	1			Clone Problem	Clone Problem										0
iPS	ENSG00000275092		ENSG00000275092	ENSG00000275092	lncRNA	lncRNA	3.185	3.185	2.975	2.975	1	1	0.00193574	0.00414537	0	0	1_to_1	identical gene model		1	1	1	1											0	EFO_0003060	0.02318	0
iPS	ENSG00000275094		ENSG00000275094	ENSG00000275094	unprocessed_pseudogene	unprocessed_pseudogene					0	0					1_to_1	identical gene model		2	2	1	1	diff_parts_same_contig		Path Problem	Path Problem										0
iPS	ENSG00000275097		ENSG00000275097	ENSG00000275097	lncRNA	lncRNA	26.97	26.96	29.125	29.095	1	1	0.00193574	0.00414537	0.955457	0.955457	1_to_1	identical gene model		1	1	1	1			GRC Housekeeping	GRC Housekeeping										0
iPS	ENSG00000275101	MIR6766		ENSG00000275101		miRNA						0					hg38_spec_gene				1		1	diff_parts_same_contig										0	Orphanet_726	0.27286	0
iPS	ENSG00000275103		ENSG00000275103	ENSG00000275103	unprocessed_pseudogene	unprocessed_pseudogene					0	0					1_to_1	identical gene model		3	3	1	1	diff_parts_same_contig			GRC Housekeeping										0
iPS	ENSG00000275106		ENSG00000275106	ENSG00000275106	TEC	TEC	0.652	0.652	0.43	0.43	1	1	0.00193574	0.00414537	0	0	1_to_1	identical gene model		1	1	1	1	diff_parts_same_contig		Clone Problem, Variation	Clone Problem, Variation										0
iPS	ENSG00000275107	MIR6782		ENSG00000275107		miRNA						0					hg38_spec_gene				1		1				GRC Housekeeping										0
iPS	ENSG00000275108	U7		ENSG00000275108		snRNA						0					hg38_spec_gene				1		1											0	EFO_0000182	0.015522	0
iPS	ENSG00000275109	MIR6504		ENSG00000275109		miRNA						0					hg38_spec_gene				1		1														0
iPS	ENSG00000275110			ENSG00000275110		miRNA						0					hg38_spec_gene				1		1						High Signal Region					0	EFO_0000305	0.053784	0
iPS	ENSG00000275111	ZNF2	ENSG00000275111	ENSG00000275111	protein_coding	protein_coding	0.66625	0.66625	0.575	0.575	1	1	0.00193574	0.00414537	0.959741	0.961338	1_to_1	exon_length_diff	0.983434	5;3;5;4;4	4;3;4;5;5	5	5	new_contig_added, diff_parts_same_contig		Variation, Path Problem	Variation, Path Problem							0	MONDO_0005180	0.042536	0
iPS	ENSG00000275113	GAGE2E	ENSG00000205775	ENSG00000275113	protein_coding	protein_coding					0	0					1_to_1	exon_count_diff		5	4	1	1	new_contig_added		Path Problem, Gap, Missing sequence	Gap, Missing sequence, Path Problem	High Signal Region	High Signal Region					0	EFO_0000311	0.0036958	0
iPS	ENSG00000275115		ENSG00000275115	ENSG00000275115	unprocessed_pseudogene	unprocessed_pseudogene					0	0			1	1	1_to_1	identical gene model		1	1	1	1														0
iPS	ENSG00000275119		ENSG00000275119	ENSG00000275119	lncRNA	lncRNA					0	0					1_to_1	exon_count_diff		5	2	1	1	new_contig_added, diff_parts_same_contig		Variation, Unknown	Variation, Unknown										0
iPS	ENSG00000275120		ENSG00000275120	ENSG00000275120	lncRNA	lncRNA					0	0			1	1	1_to_1	identical gene model		5;4	5;4	2	2	diff_parts_same_contig		Gap, GRC Housekeeping	Gap, GRC Housekeeping	High Signal Region									0
iPS	ENSG00000275121		ENSG00000275121	ENSG00000275121	processed_pseudogene	processed_pseudogene					0	0			1	1	1_to_1	identical gene model		1	1	1	1	new_contig_added		Gap, Path Problem	Path Problem										0
iPS	ENSG00000275126	H4C13	ENSG00000275126	ENSG00000275126	protein_coding	protein_coding	1.0475	1.0475	1.075	1.075	1	1	0.00193574	0.00414537	0	0	1_to_1	identical gene model		1	1	1	1			Variation								0	EFO_0005741	0.50396	0
iPS	ENSG00000275127	SNORD116-22		ENSG00000275127		snoRNA						0					hg38_spec_gene				1		1				Gap, GRC Housekeeping										0
iPS	ENSG00000275128	RN7SL203P		ENSG00000275128		misc_RNA						0				1	hg38_spec_gene				1		1														0
iPS	ENSG00000275129		ENSG00000275129	ENSG00000275129	processed_pseudogene	processed_pseudogene					0	0			1	1	1_to_1	identical gene model		1	1	1	1	new_contig_added		Gap, Path Problem, Variation, Clone Problem, GRC Housekeeping	Gap, Clone Problem, Path Problem	High Signal Region									0
iPS	ENSG00000275130		ENSG00000275130	ENSG00000275130	unprocessed_pseudogene	unprocessed_pseudogene					0	0					1_to_1	identical gene model		1	1	1	1														0
iPS	ENSG00000275131	PDE4DIPP2	ENSG00000275131	ENSG00000275131	transcribed_unprocessed_pseudogene	transcribed_unprocessed_pseudogene	0.621429	2.7525	0.41	2.325	1	1	-3.30076	0.00414537	0.990939	0.834289	1_to_1	exon_count_diff		63;14;10	42;7;11	3	3	new_contig_added		Gap, Path Problem, Variation, Clone Problem, GRC Housekeeping	Gap, Variation, Clone Problem	High Signal Region									0
iPS	ENSG00000275132	RN7SL663P		ENSG00000275132		misc_RNA		1.85		1.795		1				0	hg38_spec_gene				1		1														0
iPS	ENSG00000275134			ENSG00000275134		misc_RNA						0					hg38_spec_gene				1		1											0	EFO_0005578	0.016937	0
iPS	ENSG00000275138		ENSG00000275138	ENSG00000275138	processed_pseudogene	processed_pseudogene					0	0					1_to_1	identical gene model		1	1	1	1														0
iPS	ENSG00000275139		ENSG00000275139	ENSG00000275139	lncRNA	lncRNA	0.18	0.18	0.18	0.18	0	0	0.00193574	0.00414537	0	0	1_to_1	identical gene model		1	1	1	1											0	EFO_0000305	0.013094	0
iPS	ENSG00000275140	SEC22B3P	ENSG00000275140	ENSG00000275140	unprocessed_pseudogene	unprocessed_pseudogene	0.496667	0.59	0.535	0.59	1	0			0.99594	0.9375	1_to_1	identical gene model		4	4	1	1	new_contig_added		Variation, Gap, Path Problem, Clone Problem, GRC Housekeeping	Gap, Missing sequence, Clone Problem	High Signal Region									0
iPS	ENSG00000275141	MIR6888		ENSG00000275141		miRNA						0					hg38_spec_gene				1		1	diff_parts_same_contig			Path Problem										0
iPS	ENSG00000275143	SCARNA16		ENSG00000275143		scaRNA						0				1	hg38_spec_gene				1		1				Localization Problem							0	EFO_1001254;EFO_0004238	0.0036958	0
iPS	ENSG00000275144	SNX18P5	ENSG00000275144	ENSG00000275144	unprocessed_pseudogene	unprocessed_pseudogene					0	0			1	1	1_to_1	identical gene model		1	1	1	1	diff_parts_same_contig, new_contig_added		Gap, GRC Housekeeping, Path Problem	Gap, GRC Housekeeping	High Signal Region									0
iPS	ENSG00000275146			ENSG00000275146		snoRNA						0					hg38_spec_gene				1		1														0
iPS	ENSG00000275152	CCL16	ENSG00000275152	ENSG00000275152	protein_coding	protein_coding					0	0					1_to_1	identical gene model	0.999489	5;3;3	3;3;5	3	3	new_contig_added										0	EFO_0007937	0.21981	0
iPS	ENSG00000275154	U3		ENSG00000275154		snoRNA						0					hg38_spec_gene				1		1														0
iPS	ENSG00000275155		ENSG00000275155	ENSG00000275155	lncRNA	lncRNA	14.6525	14.645	12.585	12.57	1	1	0.00193574	0.00414537	0	0	1_to_1	identical gene model		1	1	1	1	diff_parts_same_contig													0
iPS	ENSG00000275157		ENSG00000275157	ENSG00000275157	unprocessed_pseudogene	unprocessed_pseudogene					0	0					1_to_1	identical gene model		1	1	1	1														0
iPS	ENSG00000275158	TRBV12-5		ENSG00000275158		TR_V_gene						0					hg38_spec_gene				2		1	new_contig_added			Unknown										0
iPS	ENSG00000275160	RPL7AP45	ENSG00000275160	ENSG00000275160	processed_pseudogene	processed_pseudogene		0.65		0.5	0	1			1	0.5	1_to_1	exon_count_diff		4	1	1	1	diff_parts_same_contig		Gap, GRC Housekeeping	Gap, GRC Housekeeping	High Signal Region									0
iPS	ENSG00000275161			ENSG00000275161		misc_RNA						0					hg38_spec_gene				1		1														0
iPS	ENSG00000275162		ENSG00000275162	ENSG00000275162	lncRNA	lncRNA	1.06	1.06	1.06	1.06	0	0			0	0	1_to_1	identical gene model		2	2	1	1														0
iPS	ENSG00000275163		ENSG00000275163	ENSG00000275163	protein_coding	protein_coding					0	0			1	1	1_to_1	identical gene model		5	5	1	1														0
iPS	ENSG00000275166	MIR6814		ENSG00000275166		miRNA						0					hg38_spec_gene				1		1	diff_parts_same_contig													0
iPS	ENSG00000275167	MIR6815		ENSG00000275167		miRNA						0					hg38_spec_gene				1		1				Variation										0
iPS	ENSG00000275170	FRG2MP	ENSG00000275170	ENSG00000275170	processed_pseudogene	processed_pseudogene					0	0					1_to_1	identical gene model		4	4	1	1	diff_parts_same_contig, new_contig_added		Variation, GRC Housekeeping	Variation, GRC Housekeeping										0
iPS	ENSG00000275173		ENSG00000275173	ENSG00000275173	lncRNA	lncRNA					0	0					1_to_1	identical gene model		3	3	1	1	new_contig_added		Variation, GRC Housekeeping	Variation, Gap, GRC Housekeeping										0
iPS	ENSG00000275174	U6		ENSG00000275174		snRNA						0					hg38_spec_gene				1		1	new_contig_added			Path Problem, Gap, Variation, GRC Housekeeping		High Signal Region					0	EFO_0003839;EFO_0001073;Orphanet_2913	0.0014783	0
iPS	ENSG00000275178		ENSG00000275178	ENSG00000275178	lncRNA	lncRNA	1.29	1.29	1.29	1.29	0	0			0	0	1_to_1	identical gene model		1	1	1	1											0	HP_0001636	0.0041055	0
iPS	ENSG00000275180		ENSG00000275180	ENSG00000275180	lncRNA	lncRNA	48.3375	48.3162	37.65	37.635	1	1	0.00193574	0.00414537	0	0	1_to_1	identical gene model		1	1	1	1	diff_parts_same_contig										0	EFO_0001663	0.0047381	0
iPS	ENSG00000275183	LENG9	ENSG00000275183	ENSG00000275183	protein_coding	protein_coding	4.4025	4.22125	4.215	4.02	1	1	0.069555	0.0639201	0.700893	0.708513	1_to_1	exon_length_diff	0.962757	1	1	1	1	new_contig_added		Variation, GRC Housekeeping	Variation, GRC Housekeeping							0	EFO_0004784	0.031085	0
iPS	ENSG00000275185		ENSG00000275185	ENSG00000275185	lncRNA	lncRNA					0	0			1	1	1_to_1	identical gene model		1	1	1	1														0
iPS	ENSG00000275186		ENSG00000275186	ENSG00000275186	lncRNA	lncRNA					0	0					1_to_1	identical gene model		2	2	1	1														0
iPS	ENSG00000275191		ENSG00000275191	ENSG00000275191	lncRNA	lncRNA	2.77571	2.77429	2.46	2.46	1	1	0.00193574	0.00414537	0	0	1_to_1	identical gene model		1	1	1	1											0	EFO_0003060	0.017626	0
iPS	ENSG00000275194	FAM9CP1	ENSG00000275194	ENSG00000275194	unprocessed_pseudogene	unprocessed_pseudogene					0	0					1_to_1	identical gene model		4	4	1	1														0
iPS	ENSG00000275197		ENSG00000275197	ENSG00000275197	lncRNA	lncRNA	0.38	0.38	0.38	0.38	0	0			0	0	1_to_1	identical gene model		1	1	1	1	diff_parts_same_contig		Clone Problem	Clone Problem										0
iPS	ENSG00000275198	LINC02960	ENSG00000275198	ENSG00000275198	lncRNA	lncRNA	0.65125	0.65125	0.645	0.645	1	1	0.00193574	0.00414537	0	0	1_to_1	identical gene model		1	1	1	1											0	EFO_0000198	0.001469	0
iPS	ENSG00000275201		ENSG00000275201	ENSG00000275201	unprocessed_pseudogene	unprocessed_pseudogene					0	0					1_to_1	identical gene model		2	2	1	1														0
iPS	ENSG00000275202		ENSG00000275202	ENSG00000275202	lncRNA	lncRNA	8.79125	8.7925	8.825	8.825	1	1	0.00193574	0.00414537	0	0	1_to_1	identical gene model		2	2	1	1			Variation	Variation							0	EFO_0004249	0.002981	0
iPS	ENSG00000275206		ENSG00000275206	ENSG00000275206	unprocessed_pseudogene	unprocessed_pseudogene					0	0					1_to_1	identical gene model		1	1	1	1			Variation, GRC Housekeeping, Localization Problem	Variation										0
iPS	ENSG00000275207	MIR6740		ENSG00000275207		miRNA						0					hg38_spec_gene				1		1														0
iPS	ENSG00000275208	MIR6745		ENSG00000275208		miRNA						0					hg38_spec_gene				1		1														0
iPS	ENSG00000275210		ENSG00000275210	ENSG00000275210	lncRNA	lncRNA					0	0					1_to_1	exon_length_diff	0.991631	8	8	1	1	new_contig_added		Variation, GRC Housekeeping	Variation, GRC Housekeeping							0	EFO_0000384	0.0053333	0
iPS	ENSG00000275212	LINC02826	ENSG00000275212	ENSG00000275212	lncRNA	lncRNA	0.846	0.846	0.7	0.7	1	1	0.00193574	0.00414537	0.370606	0.370606	1_to_1	identical gene model		3;3;10;8;8;6;3;7;7;8;6	3;10;3;8;7;8;6;8;6;7;3	11	11	diff_parts_same_contig										0	EFO_0000280	0.061103	0
iPS	ENSG00000275213	Metazoa_SRP		ENSG00000275213		misc_RNA						0					hg38_spec_gene				1		1														0
iPS	ENSG00000275215	RNA5-8SN3		ENSG00000275215		rRNA						0				1	hg38_spec_gene				1		1	new_contig_added			GRC Housekeeping, Localization Problem		High Signal Region								0
iPS	ENSG00000275216		ENSG00000275216	ENSG00000275216	lncRNA	lncRNA	0.894286	0.894286	0.85	0.85	1	1	0.00193574	0.00414537	0.0176799	0.0176799	1_to_1	identical gene model		1;2	1;2	2	2	diff_parts_same_contig										0	EFO_0005842	0.033428	0
iPS	ENSG00000275219	U2		ENSG00000275219		snRNA						0					hg38_spec_gene				1		1	new_contig_added			Gap, Clone Problem, Unknown, GRC Housekeeping		High Signal Region								0
iPS	ENSG00000275221	H2AC15	ENSG00000275221	ENSG00000275221	protein_coding	protein_coding					0	0			1	1	1_to_1	identical gene model		1	1	1	1	diff_parts_same_contig		Variation								0	EFO_0000763;EFO_0005741	0.50304	0
iPS	ENSG00000275222	Metazoa_SRP		ENSG00000275222		misc_RNA						0					hg38_spec_gene				1		1														0
iPS	ENSG00000275223		ENSG00000275223	ENSG00000275223	lncRNA	lncRNA	1.48333	1.485	1.12	1.125	1	1	0.00193574	0.00414537	0	0	1_to_1	identical gene model		1	1	1	1														0
iPS	ENSG00000275226	LINC00547	ENSG00000275226	ENSG00000275226	lncRNA	lncRNA					0	0			0	0	1_to_1	identical gene model		5	5	1	1											0	EFO_0000305	0.011258	0
iPS	ENSG00000275227			ENSG00000275227		misc_RNA						0					hg38_spec_gene				1		1											0	EFO_0000305	0.020728	0
iPS	ENSG00000275228		ENSG00000275228	ENSG00000275228	lncRNA	lncRNA					0	0					1_to_1	identical gene model		1	1	1	1	diff_parts_same_contig													0
iPS	ENSG00000275229	RNU1-68P		ENSG00000275229		snRNA						0				1	hg38_spec_gene				1		1	new_contig_added													0
iPS	ENSG00000275230	RN7SL544P		ENSG00000275230		misc_RNA						0					hg38_spec_gene				1		1				Gap, GRC Housekeeping		High Signal Region								0
iPS	ENSG00000275231			ENSG00000275231		misc_RNA						0				1	hg38_spec_gene				1		1														0
iPS	ENSG00000275232		ENSG00000275232	ENSG00000275232	lncRNA	lncRNA					0	0					1_to_1	identical gene model		5	5	1	1														0
iPS	ENSG00000275234		ENSG00000275234	ENSG00000275234	lncRNA	lncRNA	65.2488	65.2125	67.915	67.875	1	1	0.00193574	0.00414537	0	0	1_to_1	identical gene model		1	1	1	1											0	EFO_0000729	0.013292	0
iPS	ENSG00000275236		ENSG00000275236	ENSG00000275236	lncRNA	lncRNA	0.325714	0.325714	0.35	0.35	1	1	0.00193574	0.00414537	0	0	1_to_1	identical gene model		1	1	1	1	diff_parts_same_contig										0	MONDO_0018531	0.016157	0
iPS	ENSG00000275238	MIR4734		ENSG00000275238		miRNA						0					hg38_spec_gene				1		1	diff_parts_same_contig			GRC Housekeeping										0
iPS	ENSG00000275239	FAM242F		ENSG00000275239		lncRNA						0					hg38_spec_gene				3;4;2;2		4				Gap, GRC Housekeeping		Low Mappability								0
iPS	ENSG00000275243	TRBV16		ENSG00000275243		TR_V_gene						0					hg38_spec_gene				2		1	new_contig_added			Unknown										0
iPS	ENSG00000275248		ENSG00000275248	ENSG00000275248	lncRNA	lncRNA	0.776667	0.776667	0.62	0.62	1	1	0.00193574	0.00414537	0	0	1_to_1	identical gene model		1	1	1	1														0
iPS	ENSG00000275249			ENSG00000275249		protein_coding						0					hg38_spec_gene				1		1														0
iPS	ENSG00000275250		ENSG00000275250	ENSG00000275250	processed_pseudogene	processed_pseudogene					0	0					1_to_1	identical gene model		1	1	1	1			Variation, GRC Housekeeping, Localization Problem	Variation										0
iPS	ENSG00000275254			ENSG00000275254		misc_RNA						0					hg38_spec_gene				1		1	diff_parts_same_contig													0
iPS	ENSG00000275256	MRPS31P1	ENSG00000275256	ENSG00000275256	processed_pseudogene	processed_pseudogene					0	0					1_to_1	identical gene model		1	1	1	1														0
iPS	ENSG00000275259	MIR6511A1		ENSG00000275259		miRNA						0					hg38_spec_gene				1		1				Unknown										0
iPS	ENSG00000275263		ENSG00000275263	ENSG00000275263	lncRNA	lncRNA	8.52875	8.52625	8.745	8.765	1	1	0.00193574	0.00414537	0	0	1_to_1	identical gene model		1	1	1	1														0
iPS	ENSG00000275265		ENSG00000275265	ENSG00000275265	lncRNA	lncRNA	0.776667	0.776667	0.81	0.81	1	1	0.00193574	0.00414537	0	0	1_to_1	identical gene model		1	1	1	1														0
iPS	ENSG00000275266			ENSG00000275266		misc_RNA						0					hg38_spec_gene				1		1	diff_parts_same_contig			Clone Problem, GRC Housekeeping, Localization Problem										0
iPS	ENSG00000275268	U7		ENSG00000275268		snRNA						0					hg38_spec_gene				1		1				Path Problem							0	EFO_0000182	0.015522	0
iPS	ENSG00000275273	MIR6780A		ENSG00000275273		miRNA						0					hg38_spec_gene				1		1	diff_parts_same_contig			GRC Housekeeping										0
iPS	ENSG00000275278		ENSG00000275278	ENSG00000275278	lncRNA	lncRNA	0.61	0.61	0.61	0.61	0	0			0	0	1_to_1	identical gene model		1	1	1	1	diff_parts_same_contig										0	EFO_1001056	0.0028663	0
iPS	ENSG00000275285		ENSG00000275285	ENSG00000275285	lncRNA	lncRNA					0	0					1_to_1	identical gene model		2	2	1	1	new_contig_added		GRC Housekeeping	GRC Housekeeping										0
iPS	ENSG00000275286		ENSG00000275286	ENSG00000275286	lncRNA	lncRNA					0	0					1_to_1	identical gene model		1	1	1	1														0
iPS	ENSG00000275287	Metazoa_SRP		ENSG00000275287		misc_RNA						0					hg38_spec_gene				2		1	diff_parts_same_contig					High Signal Region					0	EFO_0000702	0.0035554	0
iPS	ENSG00000275291	RNVU1-26		ENSG00000275291		snRNA		12.88		12.88		0				0	hg38_spec_gene				1		1	new_contig_added			Gap, Clone Problem, Path Problem										0
iPS	ENSG00000275293	Metazoa_SRP		ENSG00000275293		misc_RNA						0					hg38_spec_gene				1		1				Clone Problem										0
iPS	ENSG00000275294	LINC02340	ENSG00000275294	ENSG00000275294	lncRNA	lncRNA	0.68	0.68	0.59	0.59	1	1	0.00193574	0.00414537	0	0	1_to_1	identical gene model		5;5	5;5	2	2														0
iPS	ENSG00000275295		ENSG00000275295	ENSG00000275295	processed_pseudogene	processed_pseudogene					0	0					1_to_1	identical gene model		2	2	1	1														0
iPS	ENSG00000275296		ENSG00000275296	ENSG00000275296	processed_pseudogene	processed_pseudogene					0	0					1_to_1	identical gene model	0.996544	1	1	1	1	new_contig_added		Missing sequence, Gap, Path Problem, GRC Housekeeping	Missing sequence, Gap, Clone Problem, Path Problem										0
iPS	ENSG00000275297		ENSG00000275297	ENSG00000275297	lncRNA	lncRNA					0	0				1	1_to_1	exon_count_diff		36;19	3;1	2	2	diff_parts_same_contig, new_contig_added		Gap, GRC Housekeeping, Path Problem	Gap, GRC Housekeeping		Low Mappability								0
iPS	ENSG00000275302	CCL4	ENSG00000275302	ENSG00000275302	protein_coding	protein_coding	0.82	0.65	0.82	0.65	0	0			0.5	0	1_to_1	identical gene model	0.99729	1;3;2	3;2;1	3	3	new_contig_added										0	EFO_0007937	0.18126	0
iPS	ENSG00000275305	RNA5SP528		ENSG00000275305		rRNA						0					hg38_spec_gene				1		1	new_contig_added			Gap										0
iPS	ENSG00000275307			ENSG00000275307		misc_RNA						0				1	hg38_spec_gene				1		1	diff_parts_same_contig			Clone Problem										0
iPS	ENSG00000275312		ENSG00000275312	ENSG00000275312	unprocessed_pseudogene	unprocessed_pseudogene					0	0					1_to_1	identical gene model		1	1	1	1			Variation	Variation, GRC Housekeeping										0
iPS	ENSG00000275314		ENSG00000275314	ENSG00000275314	unprocessed_pseudogene	unprocessed_pseudogene					0	0					1_to_1	identical gene model		2	2	1	1	diff_parts_same_contig		Path Problem	Path Problem										0
iPS	ENSG00000275315		ENSG00000275315	ENSG00000275315	unprocessed_pseudogene	unprocessed_pseudogene					0	0					1_to_1	identical gene model		1	1	1	1														0
iPS	ENSG00000275318		ENSG00000275318	ENSG00000275318	unprocessed_pseudogene	unprocessed_pseudogene	3.185	3.18375	3.68	3.68	1	1	0.00193574	0.00414537	0	0	1_to_1	identical gene model		1	1	1	1														0
iPS	ENSG00000275319	Metazoa_SRP		ENSG00000275319		misc_RNA						0					hg38_spec_gene				1		1				Gap, Path Problem, Clone Problem		High Signal Region								0
iPS	ENSG00000275320		ENSG00000275320	ENSG00000275320	processed_pseudogene	processed_pseudogene					0	0					1_to_1	identical gene model		4	4	1	1			Localization Problem, Gap											0
iPS	ENSG00000275322		ENSG00000275322	ENSG00000275322	lncRNA	lncRNA	0.12	0.12	0.12	0.12	0	0			0	0	1_to_1	identical gene model		2	2	1	1											0	EFO_1001512	0.0020004	0
iPS	ENSG00000275325	PDCD6IPP1	ENSG00000275325	ENSG00000275325	transcribed_unprocessed_pseudogene	transcribed_unprocessed_pseudogene	1.45	0.79125	1.625	0.715	1	1	0.750144	0.0655953	0.93811	0.96778	1_to_1	identical gene model	0.999106	3;7	7;3	2	2	diff_parts_same_contig		Path Problem, Missing sequence, GRC Housekeeping, Gap	GRC Housekeeping, Path Problem, Gap										0
iPS	ENSG00000275327		ENSG00000275327	ENSG00000275327	lncRNA	lncRNA					0	0			1	1	1_to_1	identical gene model		1	1	1	1	diff_parts_same_contig													0
iPS	ENSG00000275328	SPDYE19P		ENSG00000275328		unprocessed_pseudogene						0					hg38_spec_gene				6		1														0
iPS	ENSG00000275329		ENSG00000275329	ENSG00000275329	lncRNA	lncRNA	0.61875	0.62	0.5	0.5	1	1	0.00193574	0.00414537	0	0	1_to_1	identical gene model		1	1	1	1														0
iPS	ENSG00000275332		ENSG00000275332	ENSG00000275332	lncRNA	lncRNA	0.96	0.97	0.96	0.97	0	0			0.666667	0.666667	1_to_1	exon_count_diff		4	1	1	1	diff_parts_same_contig		GRC Housekeeping	GRC Housekeeping										0
iPS	ENSG00000275334	MIR5787		ENSG00000275334		miRNA						0					hg38_spec_gene				1		1	diff_parts_same_contig			Clone Problem										0
iPS	ENSG00000275335	MIR8088		ENSG00000275335		miRNA						0					hg38_spec_gene				1		1	new_contig_added			Path Problem										0
iPS	ENSG00000275337	RN7SL680P		ENSG00000275337		misc_RNA						0					hg38_spec_gene				1		1														0
iPS	ENSG00000275339		ENSG00000275339	ENSG00000275339	processed_pseudogene	processed_pseudogene	3.68	3.69	3.68	3.69	0	0			0	0	1_to_1	identical gene model		1	1	1	1	diff_parts_same_contig													0
iPS	ENSG00000275340	FGD5P1	ENSG00000275340	ENSG00000275340	transcribed_unprocessed_pseudogene	transcribed_unprocessed_pseudogene					0	0			0.666667	0.666667	1_to_1	exon_count_diff		17;6	2;3	2	2	new_contig_added, diff_parts_same_contig													0
iPS	ENSG00000275342	PRAG1	ENSG00000275342	ENSG00000275342	protein_coding	protein_coding	0.57125	0.57125	0.465	0.465	1	1	0.00193574	0.00414537	0.990108	0.990273	1_to_1	exon_length_diff	0.983552	6;5	6;5	2	2	diff_parts_same_contig, new_contig_added		Variation, Path Problem, GRC Housekeeping	Variation, Path Problem							0	EFO_0004747	0.42723	0
iPS	ENSG00000275343		ENSG00000275343	ENSG00000275343	lncRNA	lncRNA	1.848	1.852	1.53	1.53	1	1	0.00193574	0.00414537	0	0	1_to_1	identical gene model		1	1	1	1	diff_parts_same_contig													0
iPS	ENSG00000275344	MIR6503		ENSG00000275344		miRNA						0					hg38_spec_gene				1		1														0
iPS	ENSG00000275345		ENSG00000275345	ENSG00000275345	lncRNA	lncRNA	0.86	0.855	0.86	0.855	0	0			0	0	1_to_1	identical gene model		1	1	1	1	diff_parts_same_contig													0
iPS	ENSG00000275348		ENSG00000275348	ENSG00000275348	processed_pseudogene	processed_pseudogene					0	0					1_to_1	identical gene model		1	1	1	1														0
iPS	ENSG00000275350		ENSG00000275350	ENSG00000275350	processed_pseudogene	processed_pseudogene	0.505	0.505	0.505	0.505	0	0			0	0	1_to_1	identical gene model		1	1	1	1			Clone Problem											0
iPS	ENSG00000275355	Metazoa_SRP		ENSG00000275355		misc_RNA						0					hg38_spec_gene				1		1														0
iPS	ENSG00000275356	LINC03043	ENSG00000275356	ENSG00000275356	lncRNA	lncRNA	0.55	0.55	0.54	0.54	1	1	0.00193574	0.00414537	0	0	1_to_1	identical gene model		4	4	1	1	diff_parts_same_contig										0	EFO_1000044	0.035857	0
iPS	ENSG00000275358		ENSG00000275358	ENSG00000275358	lncRNA	lncRNA					0	0					1_to_1	identical gene model		1	1	1	1											0	EFO_0003758	0.0042282	0
iPS	ENSG00000275359			ENSG00000275359		misc_RNA						0					hg38_spec_gene				1		1														0
iPS	ENSG00000275360	MIR6868		ENSG00000275360		miRNA						0					hg38_spec_gene				1		1				Localization Problem										0
iPS	ENSG00000275361		ENSG00000275361	ENSG00000275361	unprocessed_pseudogene	unprocessed_pseudogene					0	0					1_to_1	identical gene model		1	1	1	1	new_contig_added		Clone Problem	Clone Problem										0
iPS	ENSG00000275362	Metazoa_SRP		ENSG00000275362		misc_RNA						0					hg38_spec_gene				1		1				Gap, Path Problem, Clone Problem		High Signal Region								0
iPS	ENSG00000275363	MPHOSPH10P9	ENSG00000275363	ENSG00000275363	unprocessed_pseudogene	unprocessed_pseudogene					0	0					1_to_1	exon_count_diff		11	3	1	1	diff_parts_same_contig		Gap, GRC Housekeeping, Missing sequence, Path Problem	Gap, Variation, Path Problem, GRC Housekeeping	Low Mappability	High Signal Region								0
iPS	ENSG00000275367		ENSG00000275367	ENSG00000275367	lncRNA	lncRNA	0.407143	0.407143	0.3	0.3	1	1	0.00193574	0.00414537	0.0916667	0.0916667	1_to_1	identical gene model		1	1	1	1											0	EFO_0000400	0.0059507	0
iPS	ENSG00000275371		ENSG00000275371	ENSG00000275371	lncRNA	lncRNA	0.712857	0.712857	0.51	0.51	1	1	0.00193574	0.00414537	0.1875	0.1875	1_to_1	identical gene model		1	1	1	1			Variation	Variation							0	EFO_0005045	0.003037	0
iPS	ENSG00000275372			ENSG00000275372		misc_RNA						0					hg38_spec_gene				1		1				Path Problem										0
iPS	ENSG00000275373	MIR6124		ENSG00000275373		miRNA						0					hg38_spec_gene				1		1														0
iPS	ENSG00000275374	GUSBP19	ENSG00000275374	ENSG00000275374	unprocessed_pseudogene	unprocessed_pseudogene	0.305	0.305	0.305	0.305	0	0			0.820513	0.820513	1_to_1	identical gene model		5	5	1	1														0
iPS	ENSG00000275377	MIR1299		ENSG00000275377		miRNA						0					hg38_spec_gene				1		1	diff_parts_same_contig			Gap, GRC Housekeeping		High Signal Region					0	MONDO_0100096	0.011335	0
iPS	ENSG00000275379	H3C11	ENSG00000275379	ENSG00000275379	protein_coding	protein_coding	2.62571	2.62286	2.08	2.08	1	1	0.00193574	0.00414537	0	0	1_to_1	identical gene model		1	1	1	1			Variation								0	EFO_0000763;EFO_0005741	0.50304	0
iPS	ENSG00000275381		ENSG00000275381	ENSG00000275381	processed_pseudogene	processed_pseudogene	1.4475	1.45	1.03	1.03	1	1	0.00193574	0.00414537	0	0	1_to_1	identical gene model		1	1	1	1	diff_parts_same_contig													0
iPS	ENSG00000275383		ENSG00000275383	ENSG00000275383	lncRNA	lncRNA	0.325	0.325	0.295	0.295	1	1	0.00193574	0.00414537	0	0	1_to_1	identical gene model		1	1	1	1														0
iPS	ENSG00000275385	CCL18	ENSG00000275385	ENSG00000275385	protein_coding	protein_coding					0	0					1_to_1	identical gene model	0.999531	3;2	3;2	2	2	new_contig_added										0	EFO_0007937	0.18471	0
iPS	ENSG00000275386		ENSG00000275386	ENSG00000275386	unprocessed_pseudogene	unprocessed_pseudogene					0	0					1_to_1	identical gene model		1	1	1	1	diff_parts_same_contig			GRC Housekeeping										0
iPS	ENSG00000275387		ENSG00000275387	ENSG00000275387	unprocessed_pseudogene	unprocessed_pseudogene					0	0					1_to_1	identical gene model		1	1	1	1			Gap											0
iPS	ENSG00000275389		ENSG00000275389	ENSG00000275389	lncRNA	lncRNA					0	0			0	0.5	1_to_1	exon_count_diff		4	1	1	1	new_contig_added, diff_parts_same_contig													0
iPS	ENSG00000275390		ENSG00000275390	ENSG00000275390	lncRNA	lncRNA					0	0					1_to_1	identical gene model		5;2	5;2	2	2	diff_parts_same_contig		Gap, Path Problem	Gap, GRC Housekeeping	High Signal Region	High Signal Region								0
iPS	ENSG00000275391	MIR6770-3		ENSG00000275391		miRNA						0					hg38_spec_gene				1		1				Gap										0
iPS	ENSG00000275392		ENSG00000275392	ENSG00000275392	lncRNA	lncRNA	0.836667	0.836667	0.94	0.94	1	1	0.00193574	0.00414537	0	0	1_to_1	identical gene model		1	1	1	1											0	MONDO_0100096	0.0049638	0
iPS	ENSG00000275393		ENSG00000275393	ENSG00000275393	lncRNA	lncRNA	0.9175	0.92	0.88	0.88	1	1	0.00193574	0.00414537	0	0	1_to_1	identical gene model		1	1	1	1	diff_parts_same_contig										0	MONDO_0100096	0.0098714	0
iPS	ENSG00000275395	FCGBP	ENSG00000275395	ENSG00000275395	protein_coding	protein_coding	0.765	0.75875	0.675	0.67	1	1	0.00767552	0.485966	0.435171	0.45024	1_to_1	exon_count_diff		2;31;14	28;11;2	3	3	diff_parts_same_contig, new_contig_added	yes	Unknown, Path Problem	Path Problem, Unknown							0	EFO_0007794	0.17074	0
iPS	ENSG00000275400		ENSG00000275400	ENSG00000275400	processed_pseudogene	processed_pseudogene					0	0			1	1	1_to_1	identical gene model		1	1	1	1	diff_parts_same_contig													0
iPS	ENSG00000275401		ENSG00000275401	ENSG00000275401	lncRNA	lncRNA	1.91286	1.91429	1.72	1.72	1	1	0.00193574	0.00414537	0	0	1_to_1	identical gene model		1	1	1	1	new_contig_added		GRC Housekeeping	GRC Housekeeping										0
iPS	ENSG00000275405	U1		ENSG00000275405		snRNA						0				1	hg38_spec_gene				1		1														0
iPS	ENSG00000275406		ENSG00000275406	ENSG00000275406	unprocessed_pseudogene	unprocessed_pseudogene	0.32	0.32	0.32	0.32	0	0			0	0	1_to_1	identical gene model		3	3	1	1	diff_parts_same_contig													0
iPS	ENSG00000275409		ENSG00000275409	ENSG00000275409	lncRNA	lncRNA	3.74875	3.745	3.22	3.22	1	1	0.00193574	0.00414537	0	0	1_to_1	identical gene model		1	1	1	1														0
iPS	ENSG00000275410	HNF1B	ENSG00000275410	ENSG00000275410	protein_coding	protein_coding	0.348571	0.35	0.3	0.3	1	1	0.00193574	0.00414537	0.704207	0.704207	1_to_1	identical gene model	0.999645	7;8;8;9;2;6;9	9;9;7;8;8;2;6	7	7	new_contig_added		Variation, GRC Housekeeping	Variation, Gap, GRC Housekeeping			1	Renal cysts and diabetes syndrome;Type 2 diabetes mellitus;{Prostate cancer, hereditary, 11};{Renal cell carcinoma}	3;3;2;3	known_molec_cause;known_molec_cause;linakge_mapping;known_molec_cause	1	Orphanet_93111	0.84926	0
iPS	ENSG00000275411	MIR6882		ENSG00000275411		miRNA						0					hg38_spec_gene				1		1	diff_parts_same_contig			Variation										0
iPS	ENSG00000275413		ENSG00000275413	ENSG00000275413	lncRNA	lncRNA	8.81143	8.81286	8.83	8.8	1	1	0.00193574	0.00414537	0	0	1_to_1	identical gene model		1	1	1	1											0	EFO_0001663	0.0038376	0
iPS	ENSG00000275414			ENSG00000275414		misc_RNA						0					hg38_spec_gene				1		1	diff_parts_same_contig			Path Problem										0
iPS	ENSG00000275417		ENSG00000275417	ENSG00000275417	lncRNA	lncRNA	1.664	1.664	1.39	1.38	1	1	0.00193574	0.00414537	0	0	1_to_1	identical gene model		1	1	1	1	diff_parts_same_contig													0
iPS	ENSG00000275418		ENSG00000275418	ENSG00000275418	lncRNA	lncRNA					0	0					1_to_1	identical gene model		2	2	1	1														0
iPS	ENSG00000275419		ENSG00000275419	ENSG00000275419	processed_pseudogene	processed_pseudogene	8.0925	8.085	6.745	6.74	1	1	0.00193574	0.00414537	0	0	1_to_1	identical gene model		1	1	1	1														0
iPS	ENSG00000275423	VN1R18P	ENSG00000275423	ENSG00000275423	processed_pseudogene	processed_pseudogene					0	0					1_to_1	identical gene model		1	1	1	1														0
iPS	ENSG00000275426		ENSG00000275426	ENSG00000275426	lncRNA	lncRNA	4.33125	4.3275	4.505	4.5	1	1	0.00193574	0.00414537	0	0	1_to_1	identical gene model	0.998965	1	1	1	1	new_contig_added		Clone Problem, GRC Housekeeping, Localization Problem	Clone Problem										0
iPS	ENSG00000275427		ENSG00000275427	ENSG00000275427	lncRNA	lncRNA	0.25	0.24	0.25	0.24	0	0			0	0	1_to_1	exon_count_diff		18	3	1	1	diff_parts_same_contig			GRC Housekeeping, Variation							0	EFO_1000044	0.034046	0
iPS	ENSG00000275429	MIR6862-1		ENSG00000275429		miRNA						0					hg38_spec_gene				1		1				Clone Problem										0
iPS	ENSG00000275431		ENSG00000275431	ENSG00000275431	lncRNA	lncRNA					0	0			0	0	1_to_1	identical gene model		2;2	2;2	2	2	new_contig_added										0	EFO_0000365	0.02318	0
iPS	ENSG00000275432		ENSG00000275432	ENSG00000275432	processed_pseudogene	processed_pseudogene					0	0					1_to_1	identical gene model		1	1	1	1														0
iPS	ENSG00000275437		ENSG00000275437	ENSG00000275437	lncRNA	lncRNA	2.59625	2.5975	2.565	2.565	1	1	0.00193574	0.00414537	0	0	1_to_1	identical gene model		1	1	1	1	diff_parts_same_contig										0	HP_0100806	0.0024526	0
iPS	ENSG00000275438		ENSG00000275438	ENSG00000275438	lncRNA	lncRNA	0.76	0.76	0.76	0.76	0	0			0	0	1_to_1	identical gene model		1	1	1	1	diff_parts_same_contig													0
iPS	ENSG00000275441		ENSG00000275441	ENSG00000275441	lncRNA	lncRNA	5.905	5.90125	5.26	5.265	1	1	0.00193574	0.00414537	0.303938	0.303938	1_to_1	identical gene model		1	1	1	1											0	HP_0100806	0.0095845	0
iPS	ENSG00000275443		ENSG00000275443	ENSG00000275443	lncRNA	lncRNA					0	0					1_to_1	identical gene model		4;3	4;3	2	2	new_contig_added, diff_parts_same_contig													0
iPS	ENSG00000275445		ENSG00000275445	ENSG00000275445	lncRNA	lncRNA	0.71	0.71	0.62	0.62	1	1	0.00193574	0.00414537	0	0	1_to_1	identical gene model		1	1	1	1	diff_parts_same_contig		Unknown, Path Problem	Unknown, Path Problem										0
iPS	ENSG00000275448		ENSG00000275448	ENSG00000275448	processed_pseudogene	processed_pseudogene					0	0					1_to_1	identical gene model		1	1	1	1	diff_parts_same_contig													0
iPS	ENSG00000275449	MIR6859-3		ENSG00000275449		miRNA						0					hg38_spec_gene				1		1	diff_parts_same_contig			Missing sequence		High Signal Region								0
iPS	ENSG00000275450	PTGER4P2-CDK2AP2P2	ENSG00000275450	ENSG00000275450	lncRNA	lncRNA	0.13	0.13	0.13	0.13	0	0	0.00193574	0.00414537	0	0	1_to_1	identical gene model		3	3	1	1	diff_parts_same_contig, new_contig_added		Gap, GRC Housekeeping, Path Problem	Gap, GRC Housekeeping	High Signal Region	High Signal Region								0
iPS	ENSG00000275451	MIR6085		ENSG00000275451		miRNA						0					hg38_spec_gene				1		1	diff_parts_same_contig													0
iPS	ENSG00000275453	MIR548O2		ENSG00000275453		miRNA						0					hg38_spec_gene				1		1											0	MONDO_0004979	0.0038969	0
iPS	ENSG00000275454		ENSG00000275454	ENSG00000275454	lncRNA	lncRNA	1.45875	1.45625	1	0.995	1	1	0.00193574	0.00414537	0.975578	0.975578	1_to_1	identical gene model		1	1	1	1	diff_parts_same_contig													0
iPS	ENSG00000275455	MIR7852		ENSG00000275455		miRNA						0					hg38_spec_gene				1		1														0
iPS	ENSG00000275457		ENSG00000275457	ENSG00000275457	lncRNA	lncRNA	11.9488	11.9437	12.52	12.52	1	1	0.00193574	0.00414537	0.0952836	0.0952836	1_to_1	identical gene model		1	1	1	1														0
iPS	ENSG00000275458	MIR6809		ENSG00000275458		miRNA						0					hg38_spec_gene				1		1											0	EFO_0005842	0.0028987	0
iPS	ENSG00000275460	Metazoa_SRP		ENSG00000275460		misc_RNA						0					hg38_spec_gene				1		1	diff_parts_same_contig													0
iPS	ENSG00000275461		ENSG00000275461	ENSG00000275461	unprocessed_pseudogene	unprocessed_pseudogene					0	0					1_to_1	identical gene model		1	1	1	1	diff_parts_same_contig													0
iPS	ENSG00000275464		ENSG00000275464	ENSG00000275464	protein_coding	protein_coding	1.01	17.8813	1.01	13.56	0	1			0.99995	0.890343	1_to_1	identical gene model		21;6;2;6;3;3;5;5	21;6;2;6;3;3;5;5	8	8	new_contig_added		Path Problem, GRC Housekeeping	Path Problem, GRC Housekeeping		High Signal Region								0
iPS	ENSG00000275465		ENSG00000275465	ENSG00000275465	lncRNA	lncRNA					0	0					1_to_1	identical gene model		3;3;2	2;3;3	3	3											0	EFO_1000044	0.042443	0
iPS	ENSG00000275467		ENSG00000275467	ENSG00000275467	lncRNA	lncRNA	1.31833	1.32	1.05	1.05	1	1	0.00193574	0.00414537	0	0	1_to_1	identical gene model		1	1	1	1														0
iPS	ENSG00000275468		ENSG00000275468	ENSG00000275468	processed_pseudogene	processed_pseudogene	0.475	0.475	0.465	0.465	1	1	0.00193574	0.00414537	0.166667	0.166667	1_to_1	identical gene model		1	1	1	1														0
iPS	ENSG00000275469	MIR6130		ENSG00000275469		miRNA						0					hg38_spec_gene				1		1	diff_parts_same_contig													0
iPS	ENSG00000275475	IGHV3-54	ENSG00000275475	ENSG00000275475	IG_V_pseudogene	IG_V_pseudogene					0	0					1_to_1	exon_count_diff		10	2	1	1	new_contig_added		Path Problem, Variation, GRC Housekeeping, Localization Problem	Variation, Path Problem										0
iPS	ENSG00000275476		ENSG00000275476	ENSG00000275476	lncRNA	lncRNA	2.35333	2.35	1.81	1.81	1	1	0.00193574	0.00414537	0	0	1_to_1	identical gene model		1	1	1	1											0	EFO_0003060	0.028975	0
iPS	ENSG00000275479		ENSG00000275479	ENSG00000275479	lncRNA	lncRNA	8.1525	8.1475	8.755	8.76	1	1	0.00193574	0.00414537	0	0	1_to_1	identical gene model		1	1	1	1			Clone Problem	Clone Problem, Localization Problem										0
iPS	ENSG00000275480		ENSG00000275480	ENSG00000275480	unprocessed_pseudogene	unprocessed_pseudogene					0	0					1_to_1	identical gene model		2	2	1	1	diff_parts_same_contig, new_contig_added													0
iPS	ENSG00000275481		ENSG00000275481	ENSG00000275481	lncRNA	lncRNA	2.38625	2.38625	2.56	2.555	1	1	0.00193574	0.00414537	0	0	1_to_1	identical gene model		1	1	1	1	diff_parts_same_contig										0	EFO_0000305	0.056155	0
iPS	ENSG00000275484		ENSG00000275484	ENSG00000275484	lncRNA	lncRNA	1.66	1.65833	1.04	1.04	1	1	0.00193574	0.00414537	0	0	1_to_1	identical gene model		1	1	1	1	diff_parts_same_contig										0	EFO_0000198	0.006507	0
iPS	ENSG00000275485		ENSG00000275485	ENSG00000275485	lncRNA	lncRNA	3.67857	3.67571	2.92	2.92	1	1	0.00193574	0.00414537	0	0	1_to_1	identical gene model		1	1	1	1														0
iPS	ENSG00000275488		ENSG00000275488	ENSG00000275488	processed_pseudogene	processed_pseudogene					0	0					1_to_1	identical gene model		2	2	1	1														0
iPS	ENSG00000275489	C17orf98	ENSG00000275489	ENSG00000275489	protein_coding	protein_coding	0.396667	0.393333	0.4	0.4	1	1	0.00193574	0.00414537	0	0	1_to_1	identical gene model		3	3	1	1	diff_parts_same_contig, new_contig_added		GRC Housekeeping	GRC Housekeeping							0	EFO_0004980	0.045567	0
iPS	ENSG00000275490		ENSG00000275490	ENSG00000275490	unprocessed_pseudogene	unprocessed_pseudogene					0	0					1_to_1	identical gene model		1	1	1	1	diff_parts_same_contig		Path Problem, Gap, GRC Housekeeping, Missing sequence, Localization Problem	GRC Housekeeping, Path Problem, Gap	High Signal Region	High Signal Region								0
iPS	ENSG00000275491	LINC01730	ENSG00000275491	ENSG00000275491	lncRNA	lncRNA	0.61	0.61	0.61	0.61	0	0			0	0	1_to_1	identical gene model		4	4	1	1											0	MONDO_0018531	0.016184	0
iPS	ENSG00000275493		ENSG00000275493	ENSG00000275493	protein_coding	protein_coding		2.98333		2.005	0	1			1	0	1_to_1	exon_length_diff	0.973684	1	1	1	1	new_contig_added		Gap, GRC Housekeeping, Path Problem	Gap, Path Problem	High Signal Region	High Signal Region								0
iPS	ENSG00000275494		ENSG00000275494	ENSG00000275494	lncRNA	lncRNA	15.0975	15.0962	14.825	14.815	1	1	0.00193574	0.00414537	0	0	1_to_1	identical gene model		1	1	1	1											0	HP_0012864	0.0096274	0
iPS	ENSG00000275496			ENSG00000275496		lncRNA		0.645		0.395		1				0.999841	hg38_spec_gene				4;3;2;2		4	new_contig_added			GRC Housekeeping		High Signal Region								0
iPS	ENSG00000275497		ENSG00000275497	ENSG00000275497	unprocessed_pseudogene	unprocessed_pseudogene					0	0					1_to_1	identical gene model		2	2	1	1	diff_parts_same_contig		Variation, Path Problem	Variation, Path Problem										0
iPS	ENSG00000275502			ENSG00000275502		misc_RNA						0					hg38_spec_gene				1		1														0
iPS	ENSG00000275503		ENSG00000275503	ENSG00000275503	processed_pseudogene	processed_pseudogene					0	0					1_to_1	identical gene model		1	1	1	1			GRC Housekeeping, Localization Problem											0
iPS	ENSG00000275504	U7		ENSG00000275504		snRNA						0					hg38_spec_gene				1		1											0	EFO_0000182	0.015522	0
iPS	ENSG00000275506	H3P25	ENSG00000275506	ENSG00000275506	processed_pseudogene	processed_pseudogene	1.24	1.23	1.24	1.23	0	0			0	0	1_to_1	identical gene model		1	1	1	1	diff_parts_same_contig													0
iPS	ENSG00000275508		ENSG00000275508	ENSG00000275508	processed_pseudogene	processed_pseudogene					0	0					1_to_1	identical gene model		2	2	1	1	new_contig_added		Path Problem	Path Problem										0
iPS	ENSG00000275512		ENSG00000275512	ENSG00000275512	lncRNA	lncRNA	0.145	0.145	0.145	0.145	0	0	0.00193574	0.00414537	0	0	1_to_1	identical gene model		1	1	1	1											0	EFO_0001075	0.018101	0
iPS	ENSG00000275515		ENSG00000275515	ENSG00000275515	processed_pseudogene	processed_pseudogene					0	0					1_to_1	identical gene model		1	1	1	1	diff_parts_same_contig													0
iPS	ENSG00000275516		ENSG00000275516	ENSG00000275516	lncRNA	lncRNA					0	0			1	1	1_to_1	identical gene model		1	1	1	1	diff_parts_same_contig			Localization Problem										0
iPS	ENSG00000275518	MIR6718		ENSG00000275518		miRNA						0					hg38_spec_gene				1		1														0
iPS	ENSG00000275519	MIR6804		ENSG00000275519		miRNA						0					hg38_spec_gene				1		1	diff_parts_same_contig			Variation										0
iPS	ENSG00000275520	FAM236A	ENSG00000275520	ENSG00000275520	protein_coding	protein_coding					0	0			1	1	1_to_1	identical gene model		3;3	3;3	2	2	new_contig_added		Path Problem, Gap	Path Problem		High Signal Region								0
iPS	ENSG00000275523	MIR6508		ENSG00000275523		miRNA						0					hg38_spec_gene				1		1														0
iPS	ENSG00000275524	SNORD115-26		ENSG00000275524		snoRNA						0					hg38_spec_gene				1		1				Gap, GRC Housekeeping										0
iPS	ENSG00000275527		ENSG00000275527	ENSG00000275527	lncRNA	lncRNA					0	0			1	1	1_to_1	identical gene model		1	1	1	1	diff_parts_same_contig													0
iPS	ENSG00000275529	SNORD116-4		ENSG00000275529		snoRNA						0					hg38_spec_gene				1		1				Gap, GRC Housekeeping										0
iPS	ENSG00000275532		ENSG00000275532	ENSG00000275532	lncRNA	lncRNA	1.73667	1.73667	1.5	1.5	1	1	0.00193574	0.00414537	0.694444	0.694444	1_to_1	identical gene model		2	2	1	1	new_contig_added, diff_parts_same_contig		GRC Housekeeping	GRC Housekeeping										0
iPS	ENSG00000275538	RNVU1-19		ENSG00000275538		snRNA						0					hg38_spec_gene				1		1	new_contig_added			Gap, Clone Problem										0
iPS	ENSG00000275540		ENSG00000275540	ENSG00000275540	unprocessed_pseudogene	unprocessed_pseudogene					0	0					1_to_1	identical gene model		13	13	1	1														0
iPS	ENSG00000275547		ENSG00000275547	ENSG00000275547	unprocessed_pseudogene	unprocessed_pseudogene					0	0					1_to_1	identical gene model		1	1	1	1	diff_parts_same_contig													0
iPS	ENSG00000275549	STPG3-AS1	ENSG00000275549	ENSG00000275549	lncRNA	lncRNA	1.18	1.1775	1.175	1.175	1	1	0.00193574	0.00414537	0.0711882	0.0711882	1_to_1	identical gene model		4	4	1	1	diff_parts_same_contig										0	MONDO_0100096	0.0057894	0
iPS	ENSG00000275550		ENSG00000275550	ENSG00000275550	processed_pseudogene	processed_pseudogene					0	0					1_to_1	identical gene model		1	1	1	1	diff_parts_same_contig		Variation, GRC Housekeeping	GRC Housekeeping										0
iPS	ENSG00000275552		ENSG00000275552	ENSG00000275552	lncRNA	lncRNA	0.362857	0.375714	0.35	0.44	1	1	-0.0342526	0.376398	0	0	1_to_1	exon_count_diff		8	2	1	1	new_contig_added, diff_parts_same_contig													0
iPS	ENSG00000275553	ELOA3CP	ENSG00000275553	ENSG00000275553	protein_coding	protein_coding					0	0			1	1	1_to_1	exon_length_diff	0.781359	1;1	1;1	2	2	diff_parts_same_contig		Gap	Gap	High Signal Region	High Signal Region					0	EFO_0004784	0.046678	0
iPS	ENSG00000275557		ENSG00000275557	ENSG00000275557	lncRNA	lncRNA	0.77		0.77		0	0			0.9	1	1_to_1	exon_count_diff		7	4	1	1	new_contig_added		Gap, Missing sequence, Path Problem, GRC Housekeeping	Gap							0	EFO_0003929	0.0010486	0
iPS	ENSG00000275558	RN7SKP175		ENSG00000275558		misc_RNA						0				1	hg38_spec_gene				1		1														0
iPS	ENSG00000275559			ENSG00000275559		misc_RNA						0				1	hg38_spec_gene				1		1	diff_parts_same_contig													0
iPS	ENSG00000275560		ENSG00000275560	ENSG00000275560	lncRNA	lncRNA	4.92375	4.92375	5.89	5.89	1	1	0.00193574	0.00414537	0	0	1_to_1	identical gene model		1	1	1	1														0
iPS	ENSG00000275562	SEPTIN7P12	ENSG00000275562	ENSG00000275562	unprocessed_pseudogene	unprocessed_pseudogene					0	0					1_to_1	identical gene model		4	4	1	1			GRC Housekeeping, Path Problem, Gap	GRC Housekeeping, Gap										0
iPS	ENSG00000275563		ENSG00000275563	ENSG00000275563	lncRNA	lncRNA					0	0					1_to_1	exon_count_diff		5	2	1	1	diff_parts_same_contig		Gap	Gap, Path Problem	High Signal Region	High Signal Region								0
iPS	ENSG00000275567		ENSG00000275567	ENSG00000275567	lncRNA	lncRNA					0	0					1_to_1	identical gene model		1	1	1	1	diff_parts_same_contig		Variation	Variation										0
iPS	ENSG00000275569		ENSG00000275569	ENSG00000275569	lncRNA	lncRNA	1.24286	1.24286	0.92	0.92	1	1	0.00193574	0.00414537	0	0	1_to_1	identical gene model		1	1	1	1											0	EFO_0007185	0.0015928	0
iPS	ENSG00000275572	GRIFIN	ENSG00000275572	ENSG00000275572	protein_coding	protein_coding	0.435	0.435	0.435	0.435	0	0			0	0	1_to_1	exon_count_diff		3;8	5;3	2	2	new_contig_added, diff_parts_same_contig		Clone Problem	Clone Problem							0	EFO_0007986	0.241	0
iPS	ENSG00000275576		ENSG00000275576	ENSG00000275576	lncRNA	lncRNA	2.375	2.375	2.5	2.5	1	1	0.00193574	0.00414537	0	0	1_to_1	identical gene model		1	1	1	1	new_contig_added										0	EFO_0003060	0.013085	0
iPS	ENSG00000275580		ENSG00000275580	ENSG00000275580	lncRNA	lncRNA	5.9325	5.92875	5.565	5.565	1	1	0.00193574	0.00414537	0	0	1_to_1	identical gene model		1	1	1	1											0	EFO_0000178	0.0038226	0
iPS	ENSG00000275582		ENSG00000275582	ENSG00000275582	lncRNA	lncRNA	15.0563	15.0612	12.75	12.75	1	1	0.00193574	0.00414537	0	0	1_to_1	identical gene model		2	2	1	1														0
iPS	ENSG00000275585	PDE4DIPP4	ENSG00000275585	ENSG00000275585	transcribed_unprocessed_pseudogene	transcribed_unprocessed_pseudogene	0.953333	2.03625	0.865	1.725	1	1	-0.643382	0.268054	0.762641	0.681658	1_to_1	exon_length_diff	0.992769	3;5	3;5	2	2	new_contig_added		Missing sequence, Path Problem, Gap, GRC Housekeeping	Missing sequence, Gap, Clone Problem, Path Problem										0
iPS	ENSG00000275586	Metazoa_SRP		ENSG00000275586		misc_RNA		3.06		3.06		0				0	hg38_spec_gene				1		1														0
iPS	ENSG00000275588	RN7SL341P		ENSG00000275588		misc_RNA						0					hg38_spec_gene				1		1														0
iPS	ENSG00000275589			ENSG00000275589		misc_RNA						0					hg38_spec_gene				1		1														0
iPS	ENSG00000275591	XKR5	ENSG00000275591	ENSG00000275591	protein_coding	protein_coding	0.21	0.1725	0.15	0.17	1	1	0.302788	0.0402609	0.989041	0.992348	1_to_1	exon_count_diff		10;8	7;8	2	2	diff_parts_same_contig, new_contig_added		Clone Problem, Variation	Clone Problem, Variation							0	EFO_0004535	0.29812	0
iPS	ENSG00000275592	VN1R7P	ENSG00000275592	ENSG00000275592	processed_pseudogene	processed_pseudogene					0	0					1_to_1	identical gene model		2	2	1	1	diff_parts_same_contig, new_contig_added		Gap, Missing sequence, Clone Problem, GRC Housekeeping	Gap, GRC Housekeeping, Localization Problem	High Signal Region	High Signal Region								0
iPS	ENSG00000275597	ANAPC1P5	ENSG00000275597	ENSG00000275597	unprocessed_pseudogene	unprocessed_pseudogene					0	0			1	1	1_to_1	identical gene model		5	5	1	1			Path Problem	Path Problem, Gap	High Signal Region									0
iPS	ENSG00000275598		ENSG00000275598	ENSG00000275598	processed_pseudogene	processed_pseudogene					0	0					1_to_1	identical gene model		2	2	1	1														0
iPS	ENSG00000275601		ENSG00000275601	ENSG00000275601	lncRNA	lncRNA	12.6312	12.6263	13.505	13.485	1	1	0.00193574	0.00414537	0	0	1_to_1	identical gene model		1	1	1	1											0	EFO_0000186	0.0027799	0
iPS	ENSG00000275607		ENSG00000275607	ENSG00000275607	processed_pseudogene	processed_pseudogene					0	0					1_to_1	identical gene model		1	1	1	1														0
iPS	ENSG00000275609		ENSG00000275609	ENSG00000275609	processed_pseudogene	processed_pseudogene					0	0					1_to_1	identical gene model		1	1	1	1	new_contig_added		Clone Problem	Clone Problem										0
iPS	ENSG00000275610	DUX4L21		ENSG00000275610		unprocessed_pseudogene						0					hg38_spec_gene				1		1	diff_parts_same_contig			Gap, Missing sequence, Path Problem		High Signal Region								0
iPS	ENSG00000275612		ENSG00000275612	ENSG00000275612	lncRNA	lncRNA	1.325	1.33	1.325	1.33	0	0			0	0	1_to_1	identical gene model		1	1	1	1	diff_parts_same_contig		Clone Problem, Variation	Clone Problem, Variation							0	MONDO_0100096	0.043906	0
iPS	ENSG00000275613		ENSG00000275613	ENSG00000275613	lncRNA	lncRNA	0.2925	0.2925	0.2	0.2	1	1	0.00193574	0.00414537	0.333333	0.333333	1_to_1	identical gene model	0.999079	3;3	3;3	2	2	new_contig_added		GRC Housekeeping, Variation	Variation, Gap, GRC Housekeeping							0	EFO_0005044	0.0027892	0
iPS	ENSG00000275616	U2		ENSG00000275616		snRNA						0					hg38_spec_gene				1		1	new_contig_added			Gap, Clone Problem, Unknown, GRC Housekeeping		High Signal Region								0
iPS	ENSG00000275620	FLJ16779	ENSG00000275620	ENSG00000275620	lncRNA	lncRNA	0.254286	0.252857	0.21	0.21	1	1	0.00193574	0.00414537	0	0	1_to_1	identical gene model		1	1	1	1	diff_parts_same_contig		Clone Problem	Clone Problem							0	EFO_0003060	0.021007	0
iPS	ENSG00000275625			ENSG00000275625		misc_RNA						0				1	hg38_spec_gene				1		1	diff_parts_same_contig													0
iPS	ENSG00000275628		ENSG00000275628	ENSG00000275628	transcribed_processed_pseudogene	transcribed_processed_pseudogene					0	0			1	1	1_to_1	identical gene model		2;1	2;1	2	2	diff_parts_same_contig		Gap, GRC Housekeeping	Gap, GRC Housekeeping	High Signal Region	High Signal Region								0
iPS	ENSG00000275630		ENSG00000275630	ENSG00000275630	lncRNA	lncRNA	19.5038	19.4875	17.25	17.25	1	1	0.00193574	0.00414537	0	0	1_to_1	identical gene model		2	2	1	1														0
iPS	ENSG00000275631	U1		ENSG00000275631		snRNA						0					hg38_spec_gene				1		1	new_contig_added			GRC Housekeeping, Gap, Missing sequence, Localization Problem		High Signal Region					0	EFO_0002690	0.010981	0
iPS	ENSG00000275632		ENSG00000275632	ENSG00000275632	lncRNA	lncRNA	14.565	14.5575	15.345	15.345	1	1	0.00193574	0.00414537	0.0319742	0.0319742	1_to_1	identical gene model		1	1	1	1	diff_parts_same_contig													0
iPS	ENSG00000275634			ENSG00000275634		misc_RNA						0					hg38_spec_gene				1		1														0
iPS	ENSG00000275635	U7		ENSG00000275635		snRNA						0					hg38_spec_gene				1		1	diff_parts_same_contig			Clone Problem							0	EFO_0000182	0.015522	0
iPS	ENSG00000275636		ENSG00000275636	ENSG00000275636	lncRNA	lncRNA	1.4025	1.4	1.35	1.35	1	1	0.00193574	0.00414537	0	0	1_to_1	identical gene model		1	1	1	1	diff_parts_same_contig										0	EFO_0000519	0.018371	0
iPS	ENSG00000275638		ENSG00000275638	ENSG00000275638	lncRNA	lncRNA					0	0			1	1	1_to_1	identical gene model		1	1	1	1														0
iPS	ENSG00000275640	MIR6793		ENSG00000275640		miRNA						0					hg38_spec_gene				1		1											0	MONDO_0011674	0.010523	0
iPS	ENSG00000275642	Metazoa_SRP		ENSG00000275642		misc_RNA						0					hg38_spec_gene				1		1	diff_parts_same_contig													0
iPS	ENSG00000275643	RBM22P6	ENSG00000275643	ENSG00000275643	processed_pseudogene	processed_pseudogene					0	0					1_to_1	identical gene model		1	1	1	1	hg19_errors_corrected, new_contig_added		Path Problem, Gap	Path Problem		High Signal Region								0
iPS	ENSG00000275645		ENSG00000275645	ENSG00000275645	lncRNA	lncRNA	3	3.0025	2.97	2.975	1	1	0.00193574	0.00414537	0.135417	0.135417	1_to_1	identical gene model		1	1	1	1	diff_parts_same_contig													0
iPS	ENSG00000275646			ENSG00000275646		misc_RNA						0					hg38_spec_gene				1		1	diff_parts_same_contig			Clone Problem										0
iPS	ENSG00000275647		ENSG00000275647	ENSG00000275647	processed_pseudogene	processed_pseudogene	1.45	1.45	1.45	1.45	0	0			0	0	1_to_1	identical gene model		1	1	1	1														0
iPS	ENSG00000275649			ENSG00000275649		lncRNA						0					hg38_spec_gene				4		1	diff_parts_same_contig			Missing sequence, Gap, GRC Housekeeping										0
iPS	ENSG00000275651	MIR6851		ENSG00000275651		miRNA						0					hg38_spec_gene				1		1														0
iPS	ENSG00000275652	MIR6796		ENSG00000275652		miRNA						0					hg38_spec_gene				1		1	diff_parts_same_contig													0
iPS	ENSG00000275654		ENSG00000275654	ENSG00000275654	unprocessed_pseudogene	unprocessed_pseudogene					0	0					1_to_1	identical gene model		2	2	1	1			Clone Problem	Clone Problem										0
iPS	ENSG00000275655	RN7SL313P		ENSG00000275655		misc_RNA		0.99		0.99		0				0	hg38_spec_gene				1		1				Path Problem										0
iPS	ENSG00000275656			ENSG00000275656		misc_RNA						0					hg38_spec_gene				1		1				Clone Problem										0
iPS	ENSG00000275661			ENSG00000275661		misc_RNA						0					hg38_spec_gene				1		1														0
iPS	ENSG00000275662	SNORD112		ENSG00000275662		snoRNA						0					hg38_spec_gene				1		1											0	EFO_0000224	0.0047507	0
iPS	ENSG00000275663	H4C7	ENSG00000275663	ENSG00000275663	protein_coding	protein_coding					0	0					1_to_1	identical gene model		1	1	1	1											0	EFO_0006332	0.073063	0
iPS	ENSG00000275665		ENSG00000275665	ENSG00000275665	lncRNA	lncRNA	2.77429	2.77571	2.84	2.84	1	1	0.00193574	0.00414537	0.30625	0.30625	1_to_1	identical gene model		5	5	1	1	diff_parts_same_contig, new_contig_added		GRC Housekeeping	GRC Housekeeping										0
iPS	ENSG00000275666			ENSG00000275666		misc_RNA						0				1	hg38_spec_gene				1		1	diff_parts_same_contig													0
iPS	ENSG00000275667	MIR6839		ENSG00000275667		miRNA						0					hg38_spec_gene				1		1														0
iPS	ENSG00000275669	MIR6744		ENSG00000275669		miRNA						0					hg38_spec_gene				1		1														0
iPS	ENSG00000275670	MIR8076		ENSG00000275670		miRNA						0					hg38_spec_gene				1		1														0
iPS	ENSG00000275672		ENSG00000275672	ENSG00000275672	lncRNA	lncRNA	0.18	0.18	0.18	0.18	0	0			0	0	1_to_1	identical gene model		1	1	1	1											0	EFO_0000384	0.0072521	0
iPS	ENSG00000275674		ENSG00000275674	ENSG00000275674	protein_coding	protein_coding	1.56167	1.56333	1.39	1.39	1	1	0.00193574	0.00414537	0	0	1_to_1	identical gene model		4	4	1	1	new_contig_added, diff_parts_same_contig													0
iPS	ENSG00000275675		ENSG00000275675	ENSG00000275675	unprocessed_pseudogene	unprocessed_pseudogene					0	0					1_to_1	identical gene model		1	1	1	1				GRC Housekeeping										0
iPS	ENSG00000275676		ENSG00000275676	ENSG00000275676	lncRNA	lncRNA					0	0			1	1	1_to_1	exon_count_diff		37	2	1	1	diff_parts_same_contig, new_contig_added		Gap, GRC Housekeeping, Path Problem	Gap, GRC Housekeeping		High Signal Region								0
iPS	ENSG00000275678		ENSG00000275678	ENSG00000275678	lncRNA	lncRNA	0.1	0.1	0.1	0.1	0	0			0	0	1_to_1	identical gene model		1	1	1	1			Clone Problem											0
iPS	ENSG00000275680	Metazoa_SRP		ENSG00000275680		misc_RNA						0					hg38_spec_gene				1		1				GRC Housekeeping, Gap							0	EFO_1000044	0.035494	0
iPS	ENSG00000275681		ENSG00000275681	ENSG00000275681	unprocessed_pseudogene	unprocessed_pseudogene					0	0					1_to_1	identical gene model		1	1	1	1	diff_parts_same_contig													0
iPS	ENSG00000275688	CCL15-CCL14	ENSG00000275688	ENSG00000275688	protein_coding	protein_coding					0	0					1_to_1	exon_count_diff		8;10	8;7	2	2	new_contig_added										0	EFO_0007937	0.21622	0
iPS	ENSG00000275689			ENSG00000275689		misc_RNA						0					hg38_spec_gene				1		1														0
iPS	ENSG00000275691	MT1IP		ENSG00000275691		transcribed_unprocessed_pseudogene		2.77		2.77		0				0	hg38_spec_gene				3;3		2											0	EFO_0000220	0.020696	0
iPS	ENSG00000275692	MIR6724-4		ENSG00000275692		miRNA						0					hg38_spec_gene				1		1	new_contig_added			GRC Housekeeping, Localization Problem		High Signal Region								0
iPS	ENSG00000275693			ENSG00000275693		misc_RNA						0					hg38_spec_gene				1		1											0	EFO_0008510	0.0062529	0
iPS	ENSG00000275695	UBE2Q2P6	ENSG00000275695	ENSG00000275695	transcribed_unprocessed_pseudogene	transcribed_unprocessed_pseudogene	0.75	0.75	0.75	0.75	0	0			0.5	0.5	1_to_1	exon_count_diff		5;6	2;3	2	2	new_contig_added		Variation, Unknown, GRC Housekeeping, Gap	Unknown, GRC Housekeeping	High Signal Region	High Signal Region								0
iPS	ENSG00000275696	Metazoa_SRP		ENSG00000275696		misc_RNA						0					hg38_spec_gene				1		1														0
iPS	ENSG00000275700	AATF	ENSG00000275700	ENSG00000275700	protein_coding	protein_coding	97.4638	97.4775	99.37	99.495	1	1	0.00193574	0.00414537	0.67685	0.67685	1_to_1	identical gene model		5;5;1;2;3;4;2;12;2	12;5;5;4;3;2;2;2;1	9	9	new_contig_added		GRC Housekeeping, Variation	Variation, Gap, GRC Housekeeping							0	EFO_0004865	0.20564	0
iPS	ENSG00000275703		ENSG00000275703	ENSG00000275703	lncRNA	lncRNA	2.3	2.29714	1.63	1.62	1	1	0.00193574	0.00414537	0	0	1_to_1	identical gene model		1	1	1	1	diff_parts_same_contig		Variation, Clone Problem	Variation, Clone Problem										0
iPS	ENSG00000275709		ENSG00000275709	ENSG00000275709	lncRNA	lncRNA	1.99714	1.99857	2.23	2.22	1	1	0.00193574	0.00414537	0	0	1_to_1	identical gene model		1	1	1	1											0	MONDO_0100096	0.0086658	0
iPS	ENSG00000275710		ENSG00000275710	ENSG00000275710	lncRNA	lncRNA	5.48333	5.48667	3.87	3.87	1	1	0.00193574	0.00414537	0	0	1_to_1	identical gene model		1	1	1	1	diff_parts_same_contig		GRC Housekeeping, Path Problem, Gap	GRC Housekeeping, Gap										0
iPS	ENSG00000275711	MIR6795		ENSG00000275711		miRNA						0					hg38_spec_gene				1		1											0	Orphanet_2789	0.0073916	0
iPS	ENSG00000275713	H2BC9	ENSG00000275713	ENSG00000275713	protein_coding	protein_coding	20.1988	20.1938	21.395	21.375	1	1	0.00193574	0.00414537	0	0	1_to_1	identical gene model		1	1	1	1											0	EFO_0000763	0.5053	0
iPS	ENSG00000275714	H3C1	ENSG00000275714	ENSG00000275714	protein_coding	protein_coding	4.895	4.8975	4.925	4.925	1	1	0.00193574	0.00414537	0	0	1_to_1	identical gene model		1	1	1	1	diff_parts_same_contig		Variation	Variation							0	EFO_0000763;EFO_0005741	0.50304	0
iPS	ENSG00000275716		ENSG00000275716	ENSG00000275716	processed_pseudogene	processed_pseudogene	0.87	0.87	0.87	0.87	0	0			0	0	1_to_1	identical gene model		1	1	1	1	diff_parts_same_contig													0
iPS	ENSG00000275718	CCL15	ENSG00000275718	ENSG00000275718	protein_coding	protein_coding					0	0					1_to_1	identical gene model	0.999451	3;4	3;4	2	2	new_contig_added										0	EFO_0007937	0.22152	0
iPS	ENSG00000275719		ENSG00000275719	ENSG00000275719	lncRNA	lncRNA					0	0			1	1	1_to_1	identical gene model		1;1	1;1	2	2											0	EFO_0000384	0.0063677	0
iPS	ENSG00000275720		ENSG00000275720	ENSG00000275720	lncRNA	lncRNA	3.24875	3.24875	3.035	3.04	1	1	0.00193574	0.00414537	0	0	1_to_1	identical gene model		1	1	1	1	new_contig_added, diff_parts_same_contig		GRC Housekeeping, Variation	Variation, Gap, GRC Housekeeping										0
iPS	ENSG00000275722	LYZL6	ENSG00000275722	ENSG00000275722	protein_coding	protein_coding					0	0					1_to_1	identical gene model	0.999076	5;3;5	5;5;3	3	3	new_contig_added										0	EFO_0007937	0.046901	0
iPS	ENSG00000275725		ENSG00000275725	ENSG00000275725	processed_pseudogene	processed_pseudogene					0	0					1_to_1	identical gene model		1	1	1	1														0
iPS	ENSG00000275726	MIR6088		ENSG00000275726		miRNA						0					hg38_spec_gene				1		1														0
iPS	ENSG00000275728		ENSG00000275728	ENSG00000275728	lncRNA	lncRNA	1.86	1.86	1.86	1.86	0	0			0	0	1_to_1	identical gene model		1	1	1	1														0
iPS	ENSG00000275733		ENSG00000275733	ENSG00000275733	processed_pseudogene	processed_pseudogene					0	0					1_to_1	identical gene model		1	1	1	1														0
iPS	ENSG00000275734		ENSG00000275734	ENSG00000275734	lncRNA	lncRNA	1.295	1.29375	1.34	1.34	1	1	0.00193574	0.00414537	0.00595238	0.00595238	1_to_1	identical gene model		3	3	1	1	diff_parts_same_contig													0
iPS	ENSG00000275740		ENSG00000275740	ENSG00000275740	protein_coding	protein_coding	0.727143	0.727143	0.58	0.58	1	1	0.00193574	0.00414537	0.97814	0.97814	1_to_1	identical gene model		20	20	1	1											0	EFO_0001063	0.39505	0
iPS	ENSG00000275741		ENSG00000275741	ENSG00000275741	lncRNA	lncRNA					0	0			1	1	1_to_1	identical gene model		3	3	1	1														0
iPS	ENSG00000275743	TRBV14		ENSG00000275743		TR_V_gene						0					hg38_spec_gene				2		1	new_contig_added			Unknown							0	EFO_0000198	0.0014402	0
iPS	ENSG00000275745	Y_RNA		ENSG00000275745		misc_RNA						0					hg38_spec_gene				1		1														0
iPS	ENSG00000275747	IGHV3-79	ENSG00000275747	ENSG00000275747	IG_V_pseudogene	IG_V_pseudogene					0	0					1_to_1	exon_length_diff	0.968137	2	2	1	1	new_contig_added		Gap, Path Problem	Gap, Path Problem										0
iPS	ENSG00000275756		ENSG00000275756	ENSG00000275756	processed_pseudogene	processed_pseudogene	0.285	0.285	0.285	0.285	0	0			0	0	1_to_1	identical gene model		1	1	1	1														0
iPS	ENSG00000275757	5_8S_rRNA		ENSG00000275757		rRNA						0				1	hg38_spec_gene				1		1														0
iPS	ENSG00000275759		ENSG00000275759	ENSG00000275759	lncRNA	lncRNA	4.27125	4.27	4.235	4.235	1	1	0.00193574	0.00414537	0	0	1_to_1	identical gene model		1	1	1	1														0
iPS	ENSG00000275763	ZNF516-DT	ENSG00000275763	ENSG00000275763	lncRNA	lncRNA	0.93375	0.935	1.11	1.115	1	1	0.00193574	0.00414537	0	0	1_to_1	exon_count_diff		5	2	1	1	diff_parts_same_contig, new_contig_added		Clone Problem	Clone Problem							0	EFO_0000198	0.0050483	0
iPS	ENSG00000275764		ENSG00000275764	ENSG00000275764	lncRNA	lncRNA	45.31	45.2938	47.015	46.955	1	1	0.00193574	0.00414537	0	0	1_to_1	identical gene model		1	1	1	1														0
iPS	ENSG00000275765		ENSG00000275765	ENSG00000275765	lncRNA	lncRNA	7.8675	7.86625	7.61	7.595	1	1	0.00193574	0.00414537	0	0	1_to_1	identical gene model		2	2	1	1	diff_parts_same_contig										0	EFO_0000198	0.0022834	0
iPS	ENSG00000275767		ENSG00000275767	ENSG00000275767	unprocessed_pseudogene	unprocessed_pseudogene					0	0					1_to_1	exon_count_diff		63	7	1	1	new_contig_added		GRC Housekeeping, Localization Problem, Missing sequence, Path Problem, Gap	Gap, Clone Problem, Path Problem	High Signal Region									0
iPS	ENSG00000275768	SLC2AXP1	ENSG00000275768	ENSG00000275768	unprocessed_pseudogene	unprocessed_pseudogene					0	0					1_to_1	identical gene model		1	1	1	1	diff_parts_same_contig		Variation, Path Problem	Variation, Path Problem										0
iPS	ENSG00000275769		ENSG00000275769	ENSG00000275769	lncRNA	lncRNA	4.04125	4.0375	3.17	3.165	1	1	0.00193574	0.00414537	0	0	1_to_1	identical gene model		1	1	1	1														0
iPS	ENSG00000275770	MIR6505		ENSG00000275770		miRNA						0					hg38_spec_gene				1		1											0	Orphanet_79201	0.0092395	0
iPS	ENSG00000275771	OR4G6P	ENSG00000275771	ENSG00000275771	unprocessed_pseudogene	unprocessed_pseudogene	0.32	0.32	0.32	0.32	0	0			0	0	1_to_1	identical gene model		1	1	1	1	diff_parts_same_contig		Gap, Missing sequence	Gap, Missing sequence	High Signal Region	High Signal Region								0
iPS	ENSG00000275772		ENSG00000275772	ENSG00000275772	processed_pseudogene	processed_pseudogene					0	0					1_to_1	identical gene model		2	2	1	1	new_contig_added, diff_parts_same_contig		Clone Problem	Clone Problem										0
iPS	ENSG00000275773		ENSG00000275773	ENSG00000275773	lncRNA	lncRNA					0	0					1_to_1	identical gene model		2	2	1	1	diff_parts_same_contig, new_contig_added		Gap, Variation, GRC Housekeeping	Path Problem, Gap, GRC Housekeeping										0
iPS	ENSG00000275774	HNRNPCL2	ENSG00000275774	ENSG00000275774	protein_coding	protein_coding	0.2975	0.21	0.295	0.21	1	0			0.881494	0.965714	1_to_1	identical gene model	0.999176	2	2	1	1	new_contig_added		GRC Housekeeping, Missing sequence, Gap, Path Problem, Localization Problem	Missing sequence, Gap, GRC Housekeeping, Path Problem							0	MONDO_0011060	0.061613	0
iPS	ENSG00000275776	RN7SL185P		ENSG00000275776		misc_RNA						0				1	hg38_spec_gene				1		1				Missing sequence, Variation		High Signal Region								0
iPS	ENSG00000275778		ENSG00000275778	ENSG00000275778	protein_coding	protein_coding	1.93875	1.93875	1.865	1.865	1	1	0.00193574	0.00414537	0.913783	0.913783	1_to_1	identical gene model		5;10	10;5	2	2	new_contig_added, diff_parts_same_contig		Variation, Missing sequence, Unknown	Variation, Missing sequence, Unknown							0	EFO_0001663	0.11087	0
iPS	ENSG00000275785		ENSG00000275785	ENSG00000275785	unprocessed_pseudogene	unprocessed_pseudogene					0	0					1_to_1	identical gene model		1	1	1	1	diff_parts_same_contig													0
iPS	ENSG00000275787	OR7G15P	ENSG00000275787	ENSG00000275787	unprocessed_pseudogene	unprocessed_pseudogene					0	0					1_to_1	identical gene model		1	1	1	1														0
iPS	ENSG00000275788	Metazoa_SRP		ENSG00000275788		misc_RNA						0					hg38_spec_gene				1		1														0
iPS	ENSG00000275789	MIR8064		ENSG00000275789		miRNA						0					hg38_spec_gene				1		1														0
iPS	ENSG00000275791	TRBV10-3		ENSG00000275791		TR_V_gene						0					hg38_spec_gene				2		1	new_contig_added			Unknown							0	MONDO_0013497	0.070691	0
iPS	ENSG00000275793	RIMBP3	ENSG00000275793	ENSG00000275793	protein_coding	protein_coding	0.26	0.26	0.26	0.26	0	0	0.00193574	0.00414537	0.761111	0.761111	1_to_1	identical gene model		1	1	1	1	diff_parts_same_contig		Gap, Path Problem, GRC Housekeeping, Localization Problem, Clone Problem	Gap, Path Problem, Clone Problem	High Signal Region	High Signal Region					0	Orphanet_276234	0.10517	0
iPS	ENSG00000275799		ENSG00000275799	ENSG00000275799	lncRNA	lncRNA	2.03	2.02667	2.32	2.315	1	1	0.00193574	0.00414537	0	0	1_to_1	identical gene model		1	1	1	1			Path Problem, GRC Housekeeping											0
iPS	ENSG00000275800	EIF5P2	ENSG00000275800	ENSG00000275800	unprocessed_pseudogene	unprocessed_pseudogene					0	0					1_to_1	identical gene model		2	2	1	1														0
iPS	ENSG00000275801		ENSG00000275801	ENSG00000275801	unprocessed_pseudogene	unprocessed_pseudogene					0	0					1_to_1	identical gene model		2	2	1	1	diff_parts_same_contig		GRC Housekeeping											0
iPS	ENSG00000275803	RN7SL736P		ENSG00000275803		misc_RNA						0					hg38_spec_gene				1		1														0
iPS	ENSG00000275805		ENSG00000275805	ENSG00000275805	lncRNA	lncRNA	0.245	0.245	0.21	0.21	1	1	0.00193574	0.00414537	0	0	1_to_1	identical gene model		2	2	1	1	diff_parts_same_contig										0	MONDO_0100096	0.0077423	0
iPS	ENSG00000275807		ENSG00000275807	ENSG00000275807	lncRNA	lncRNA	3.02	3.02125	3.12	3.12	1	1	0.00193574	0.00414537	0.221089	0.221089	1_to_1	identical gene model		1	1	1	1											0	EFO_0000729	0.0037507	0
iPS	ENSG00000275808	Metazoa_SRP		ENSG00000275808		misc_RNA						0					hg38_spec_gene				1		1														0
iPS	ENSG00000275810	MIR8082		ENSG00000275810		miRNA						0					hg38_spec_gene				1		1														0
iPS	ENSG00000275811	HTR1DP1	ENSG00000275811	ENSG00000275811	processed_pseudogene	processed_pseudogene	0.39	0.386667	0.37	0.37	1	1	0.00193574	0.00414537	0	0	1_to_1	identical gene model		2	2	1	1														0
iPS	ENSG00000275812		ENSG00000275812	ENSG00000275812	lncRNA	lncRNA					0	0					1_to_1	identical gene model		1	1	1	1														0
iPS	ENSG00000275816	MIR6500		ENSG00000275816		miRNA						0					hg38_spec_gene				1		1														0
iPS	ENSG00000275818	MIR6818		ENSG00000275818		miRNA						0					hg38_spec_gene				1		1				Clone Problem										0
iPS	ENSG00000275823			ENSG00000275823		misc_RNA						0					hg38_spec_gene				1		1														0
iPS	ENSG00000275826		ENSG00000275826	ENSG00000275826	processed_pseudogene	processed_pseudogene	0.295	0.295	0.295	0.295	0	0			0	0	1_to_1	identical gene model		1	1	1	1			GRC Housekeeping											0
iPS	ENSG00000275827		ENSG00000275827	ENSG00000275827	processed_pseudogene	processed_pseudogene					0	0					1_to_1	identical gene model		1	1	1	1	diff_parts_same_contig													0
iPS	ENSG00000275830		ENSG00000275830	ENSG00000275830	lncRNA	lncRNA	0.61	0.61	0.61	0.61	0	0			0.75	0.75	1_to_1	identical gene model		3;2;3;2;3;3;3;2;2;2;2;2;2;2	3;2;3;3;2;2;2;3;2;2;2;3;2;2	14	14	diff_parts_same_contig, new_contig_added				High Signal Region						0	EFO_0000326	0.037002	0
iPS	ENSG00000275832	ARHGAP23	ENSG00000275832	ENSG00000275832	protein_coding	protein_coding	29.1187	29.1462	23.645	23.625	1	1	0.00193574	0.00414537	0.681056	0.680942	1_to_1	identical gene model	0.999854	3;2;6;2;2;7;8;4;5;25;24;5	5;24;25;2;7;8;6;4;5;2;3;2	12	12	new_contig_added		GRC Housekeeping	GRC Housekeeping							0	EFO_0005091	0.32643	0
iPS	ENSG00000275833		ENSG00000275833	ENSG00000275833	unprocessed_pseudogene	unprocessed_pseudogene					0	0					1_to_1	identical gene model		2	2	1	1	diff_parts_same_contig													0
iPS	ENSG00000275834		ENSG00000275834	ENSG00000275834	processed_pseudogene	processed_pseudogene					0	0					1_to_1	identical gene model		1	1	1	1														0
iPS	ENSG00000275835	TUBGCP5	ENSG00000275835	ENSG00000275835	protein_coding	protein_coding	11.1137	11.1013	11.115	11.105	1	1	0.0052853	0.0644456	0.915824	0.915956	1_to_1	identical gene model		5;6;3;24;23;6;2;22;6	24;23;22;2;5;3;6;6;6	9	9	diff_parts_same_contig		GRC Housekeeping, Missing sequence, Localization Problem, Path Problem, Gap	Path Problem, Gap, Missing sequence, Localization Problem, GRC Housekeeping							0	MONDO_0021637	0.23099	0
iPS	ENSG00000275836	MIR6068		ENSG00000275836		miRNA						0					hg38_spec_gene				1		1														0
iPS	ENSG00000275839		ENSG00000275839	ENSG00000275839	processed_pseudogene	processed_pseudogene	0.87	0.87	0.87	0.87	0	0			0	0	1_to_1	identical gene model		2	2	1	1	new_contig_added, diff_parts_same_contig		GRC Housekeeping, Variation	Variation, Gap, GRC Housekeeping										0
iPS	ENSG00000275840	Metazoa_SRP		ENSG00000275840		misc_RNA						0					hg38_spec_gene				1		1				Clone Problem		High Signal Region								0
iPS	ENSG00000275842	MIR941-5		ENSG00000275842		miRNA						0					hg38_spec_gene				1		1	diff_parts_same_contig													0
iPS	ENSG00000275846		ENSG00000275846	ENSG00000275846	lncRNA	lncRNA					0	0			1	1	1_to_1	identical gene model		2;1	2;1	2	2											0	EFO_0000365	0.039515	0
iPS	ENSG00000275850		ENSG00000275850	ENSG00000275850	lncRNA	lncRNA	0.11	0.11	0.11	0.11	1	1	0.00193574	0.00414537	0	0	1_to_1	identical gene model		1	1	1	1														0
iPS	ENSG00000275852	LINC01742	ENSG00000275852	ENSG00000275852	lncRNA	lncRNA					0	0					1_to_1	identical gene model		2	2	1	1														0
iPS	ENSG00000275853	Metazoa_SRP		ENSG00000275853		misc_RNA						0					hg38_spec_gene				1		1														0
iPS	ENSG00000275854		ENSG00000275854	ENSG00000275854	lncRNA	lncRNA	15.3688	15.3613	17.425	17.405	1	1	0.00193574	0.00414537	0.0929498	0.0929498	1_to_1	identical gene model		1	1	1	1														0
iPS	ENSG00000275856			ENSG00000275856		misc_RNA						0					hg38_spec_gene				1		1				Path Problem, Variation, GRC Housekeeping										0
iPS	ENSG00000275857		ENSG00000275857	ENSG00000275857	lncRNA	lncRNA					0	0			1	1	1_to_1	identical gene model		1	1	1	1	diff_parts_same_contig		Localization Problem	Localization Problem										0
iPS	ENSG00000275859	MIR6720		ENSG00000275859		miRNA						0					hg38_spec_gene				1		1	diff_parts_same_contig													0
iPS	ENSG00000275860		ENSG00000275860	ENSG00000275860	unprocessed_pseudogene	unprocessed_pseudogene					0	0			1	1	1_to_1	identical gene model		2	2	1	1			Unknown, GRC Housekeeping, Path Problem, Gap	Unknown, GRC Housekeeping, Gap										0
iPS	ENSG00000275862		ENSG00000275862	ENSG00000275862	processed_pseudogene	processed_pseudogene					0	0					1_to_1	identical gene model		1	1	1	1														0
iPS	ENSG00000275863	MIR7975		ENSG00000275863		miRNA						0					hg38_spec_gene				1		1	diff_parts_same_contig			Variation										0
iPS	ENSG00000275868	MIR8054		ENSG00000275868		miRNA						0					hg38_spec_gene				1		1				Variation										0
iPS	ENSG00000275869			ENSG00000275869		protein_coding						0					hg38_spec_gene				2		1														0
iPS	ENSG00000275871		ENSG00000275871	ENSG00000275871	lncRNA	lncRNA					0	0			1	1	1_to_1	identical gene model		2	2	1	1											0	EFO_0005842	0.0055118	0
iPS	ENSG00000275874	PICSAR	ENSG00000275874	ENSG00000275874	lncRNA	lncRNA	0.41	0.41	0.41	0.41	0	0			0	0	1_to_1	exon_length_diff	0.980847	2	2	1	1	diff_parts_same_contig, new_contig_added										0	MONDO_0002529	0.079846	0
iPS	ENSG00000275875		ENSG00000275875	ENSG00000275875	processed_pseudogene	processed_pseudogene					0	0					1_to_1	identical gene model		1	1	1	1														0
iPS	ENSG00000275877	5_8S_rRNA		ENSG00000275877		rRNA						0					hg38_spec_gene				1		1	new_contig_added			Gap										0
iPS	ENSG00000275878	RN7SL43P		ENSG00000275878		misc_RNA						0					hg38_spec_gene				1		1														0
iPS	ENSG00000275880		ENSG00000275880	ENSG00000275880	lncRNA	lncRNA	0.291429	0.291429	0.23	0.23	1	1	0.00193574	0.00414537	0	0	1_to_1	identical gene model		1	1	1	1											0	EFO_1000189	0.003496	0
iPS	ENSG00000275881	Metazoa_SRP		ENSG00000275881		misc_RNA		2.5		2.5		0				0	hg38_spec_gene				1		1	diff_parts_same_contig													0
iPS	ENSG00000275882	IKBKGP1	ENSG00000275882	ENSG00000275882	unprocessed_pseudogene	unprocessed_pseudogene	0.625	0.625	0.625	0.625	0	0			0.994855	0.994855	1_to_1	identical gene model		8	8	1	1	new_contig_added, diff_parts_same_contig		Path Problem	Path Problem										0
iPS	ENSG00000275888		ENSG00000275888	ENSG00000275888	lncRNA	lncRNA	4.11375	4.11625	4.06	4.06	1	1	0.00193574	0.00414537	0	0	1_to_1	identical gene model		2	2	1	1											0	EFO_0000198	0.0017708	0
iPS	ENSG00000275894		ENSG00000275894	ENSG00000275894	lncRNA	lncRNA	0.93	0.93	0.585	0.585	1	1	0.00193574	0.00414537	0	0	1_to_1	identical gene model		1	1	1	1	diff_parts_same_contig										0	EFO_0000365	0.01549	0
iPS	ENSG00000275895		ENSG00000275895	ENSG00000275895	protein_coding	protein_coding	0.17	2.79	0.17	1.15	0	1			0.999973	0.998301	1_to_1	exon_count_diff		8;8;9;7;7;6;8;2;5;4;3;9	8;8;9;7;7;3;8;2;2;4;3;9	12	12	new_contig_added, diff_parts_same_contig	yes	Clone Problem, Unknown, GRC Housekeeping	Unknown, GRC Housekeeping		High Signal Region					0	MONDO_0100096	0.0076074	0
iPS	ENSG00000275896	PRSS2		ENSG00000275896		protein_coding						0				1	hg38_spec_gene				5;6;2;5;4		5	new_contig_added			GRC Housekeeping, Clone Problem, Unknown			1	{Pancreatitis, chronic, protection against}	3	known_molec_cause	0	EFO_0000278	0.20367	0
iPS	ENSG00000275897		ENSG00000275897	ENSG00000275897	lncRNA	lncRNA	0.165	0.165	0.15	0.15	1	1	0.00193574	0.00414537	0	0	1_to_1	identical gene model		1	1	1	1			GRC Housekeeping, Path Problem, Gap	GRC Housekeeping, Gap							0	MONDO_0100096	0.032035	0
iPS	ENSG00000275898		ENSG00000275898	ENSG00000275898	lncRNA	lncRNA	0.13	0.13	0.13	0.13	0	0	0.00193574	0.00414537	0	0	1_to_1	identical gene model		1	1	1	1														0
iPS	ENSG00000275900	U3		ENSG00000275900		snoRNA						0					hg38_spec_gene				1		1														0
iPS	ENSG00000275901	Metazoa_SRP		ENSG00000275901		misc_RNA						0					hg38_spec_gene				1		1	diff_parts_same_contig			Clone Problem										0
iPS	ENSG00000275902		ENSG00000275902	ENSG00000275902	lncRNA	lncRNA					0	0			1	1	1_to_1	identical gene model		1	1	1	1	diff_parts_same_contig, new_contig_added		Variation, GRC Housekeeping	Variation, GRC Housekeeping, Localization Problem										0
iPS	ENSG00000275904	Y_RNA		ENSG00000275904		misc_RNA						0					hg38_spec_gene				1		1				Gap, Path Problem		High Signal Region								0
iPS	ENSG00000275905		ENSG00000275905	ENSG00000275905	unprocessed_pseudogene	unprocessed_pseudogene					0	0					1_to_1	identical gene model		1	1	1	1	diff_parts_same_contig			GRC Housekeeping										0
iPS	ENSG00000275906	NAPGP2	ENSG00000275906	ENSG00000275906	processed_pseudogene	processed_pseudogene					0	0					1_to_1	identical gene model		2	2	1	1			Variation, Path Problem, GRC Housekeeping	Variation, Path Problem, GRC Housekeeping										0
iPS	ENSG00000275908			ENSG00000275908		snRNA						0					hg38_spec_gene				1		1	diff_parts_same_contig													0
iPS	ENSG00000275909	Metazoa_SRP		ENSG00000275909		misc_RNA						0					hg38_spec_gene				1		1														0
iPS	ENSG00000275910		ENSG00000275910	ENSG00000275910	lncRNA	lncRNA	2.32429	2.32286	2.06	2.06	1	1	0.00193574	0.00414537	0	0	1_to_1	identical gene model		1	1	1	1			Unknown	Unknown							0	EFO_0000365	0.040979	0
iPS	ENSG00000275915			ENSG00000275915		misc_RNA						0					hg38_spec_gene				1		1														0
iPS	ENSG00000275919		ENSG00000275919	ENSG00000275919	processed_pseudogene	processed_pseudogene					0	0					1_to_1	identical gene model		1	1	1	1														0
iPS	ENSG00000275923		ENSG00000275923	ENSG00000275923	lncRNA	lncRNA					0	0					1_to_1	identical gene model		1	1	1	1	diff_parts_same_contig		Variation	Variation										0
iPS	ENSG00000275924	MIR6807		ENSG00000275924		miRNA						0					hg38_spec_gene				1		1						High Signal Region								0
iPS	ENSG00000275927		ENSG00000275927	ENSG00000275927	lncRNA	lncRNA	0.816667	0.818333	0.615	0.615	1	1	0.00193574	0.00414537	0	0	1_to_1	identical gene model		1	1	1	1			Clone Problem	Clone Problem										0
iPS	ENSG00000275928	REXO1L11P	ENSG00000275928	ENSG00000275928	processed_pseudogene	processed_pseudogene					0	0					1_to_1	identical gene model		2	2	1	1			GRC Housekeeping, Gap	Gap, GRC Housekeeping	High Signal Region	High Signal Region								0
iPS	ENSG00000275929		ENSG00000275929	ENSG00000275929	unprocessed_pseudogene	unprocessed_pseudogene	1.125	1.1225	1.135	1.135	1	1	0.00193574	0.00414537	0	0	1_to_1	identical gene model		2	2	1	1														0
iPS	ENSG00000275930	Y_RNA		ENSG00000275930		misc_RNA						0					hg38_spec_gene				1		1	new_contig_added			Path Problem										0
iPS	ENSG00000275933	7SK		ENSG00000275933		misc_RNA						0					hg38_spec_gene				1		1	new_contig_added			Gap, Clone Problem							0	EFO_1001496	0.0073916	0
iPS	ENSG00000275936		ENSG00000275936	ENSG00000275936	lncRNA	lncRNA	0.998571	0.998571	0.71	0.71	1	1	0.00193574	0.00414537	0	0	1_to_1	identical gene model		1	1	1	1			Missing sequence	Missing sequence							0	EFO_0000198	0.0039826	0
iPS	ENSG00000275939			ENSG00000275939		misc_RNA						0					hg38_spec_gene				1		1														0
iPS	ENSG00000275940	MRPL57P3	ENSG00000275940	ENSG00000275940	processed_pseudogene	processed_pseudogene					0	0					1_to_1	identical gene model		1	1	1	1														0
iPS	ENSG00000275942			ENSG00000275942		misc_RNA						0					hg38_spec_gene				1		1	diff_parts_same_contig			Clone Problem										0
iPS	ENSG00000275944		ENSG00000275944	ENSG00000275944	lncRNA	lncRNA					0	0					1_to_1	exon_count_diff		10;5	2;2	2	2	new_contig_added										0	MONDO_0100096	0.0068465	0
iPS	ENSG00000275945	EIF3FP1	ENSG00000275945	ENSG00000275945	processed_pseudogene	processed_pseudogene	0.834	0.8325	0.57	0.5	1	1	0.307214	0.178827	0.707839	0.870882	1_to_1	identical gene model		1	1	1	1	diff_parts_same_contig, new_contig_added		Gap, GRC Housekeeping	Gap, GRC Housekeeping, Localization Problem	High Signal Region	High Signal Region								0
iPS	ENSG00000275948			ENSG00000275948		sRNA						0					hg38_spec_gene				1		1														0
iPS	ENSG00000275953	YAP1P3	ENSG00000275953	ENSG00000275953	processed_pseudogene	processed_pseudogene					0	0					1_to_1	identical gene model		1	1	1	1														0
iPS	ENSG00000275954	TBC1D3F	ENSG00000185128	ENSG00000275954	protein_coding	protein_coding	0.686667	0.35	0.455	0.35	1	0			0.99629	0.996976	1_to_1	transcript_count_diff		14;12;15;12;13;10	14	6	1	new_contig_added	yes	Variation, Gap, GRC Housekeeping	Clone Problem, GRC Housekeeping, Variation, Gap	High Signal Region						0	EFO_0004751	0.15766	0
iPS	ENSG00000275956		ENSG00000275956	ENSG00000275956	processed_pseudogene	processed_pseudogene	0.70875	0.70875	0.84	0.84	1	1	0.00193574	0.00414537	0	0	1_to_1	identical gene model		1	1	1	1	diff_parts_same_contig													0
iPS	ENSG00000275958			ENSG00000275958		misc_RNA						0					hg38_spec_gene				1		1														0
iPS	ENSG00000275959		ENSG00000275959	ENSG00000275959	processed_pseudogene	processed_pseudogene					0	0					1_to_1	identical gene model		1	1	1	1			GRC Housekeeping, Localization Problem											0
iPS	ENSG00000275961	RN7SL210P		ENSG00000275961		misc_RNA						0					hg38_spec_gene				1		1				Path Problem		High Signal Region								0
iPS	ENSG00000275963		ENSG00000275963	ENSG00000275963	lncRNA	lncRNA	0.851667	0.851667	0.935	0.935	1	1	0.00193574	0.00414537	0	0	1_to_1	identical gene model		1	1	1	1														0
iPS	ENSG00000275964		ENSG00000275964	ENSG00000275964	lncRNA	lncRNA	14.5512	14.5512	15.435	15.41	1	1	0.00193574	0.00414537	0	0	1_to_1	identical gene model		1	1	1	1														0
iPS	ENSG00000275965		ENSG00000275965	ENSG00000275965	lncRNA	lncRNA					0	0					1_to_1	identical gene model		1	1	1	1	diff_parts_same_contig													0
iPS	ENSG00000275967	MIR6880		ENSG00000275967		miRNA						0					hg38_spec_gene				1		1														0
iPS	ENSG00000275968			ENSG00000275968		misc_RNA						0					hg38_spec_gene				1		1														0
iPS	ENSG00000275969	SPATA31A3	ENSG00000147926	ENSG00000275969	protein_coding	protein_coding	0.11	0.11	0.11	0.11	0	0			0.922619	0.922619	1_to_1	transcript_count_diff		4;3	4	2	1	diff_parts_same_contig		Gap, GRC Housekeeping	GRC Housekeeping, Gap, Path Problem		High Signal Region								0
iPS	ENSG00000275971			ENSG00000275971		misc_RNA						0				1	hg38_spec_gene				1		1														0
iPS	ENSG00000275975	Metazoa_SRP		ENSG00000275975		misc_RNA						0					hg38_spec_gene				1		1														0
iPS	ENSG00000275976	SPDYE11	ENSG00000275976	ENSG00000275976	lncRNA	lncRNA	0.13		0.13		0	0			0.979167	1	1_to_1	identical gene model	0.999596	5	5	1	1	new_contig_added		Path Problem	Path Problem										0
iPS	ENSG00000275978	Metazoa_SRP		ENSG00000275978		misc_RNA						0					hg38_spec_gene				1		1														0
iPS	ENSG00000275980		ENSG00000275980	ENSG00000275980	processed_pseudogene	processed_pseudogene					0	0					1_to_1	identical gene model		2	2	1	1														0
iPS	ENSG00000275981			ENSG00000275981		misc_RNA						0					hg38_spec_gene				1		1	diff_parts_same_contig													0
iPS	ENSG00000275982	Y_RNA		ENSG00000275982		misc_RNA						0					hg38_spec_gene				1		1														0
iPS	ENSG00000275987	U1		ENSG00000275987		snRNA						0					hg38_spec_gene				1		1														0
iPS	ENSG00000275989	SPACA7BP	ENSG00000275989	ENSG00000275989	transcribed_unprocessed_pseudogene	transcribed_unprocessed_pseudogene					0	0					1_to_1	identical gene model		2;3;3	3;2;3	3	3														0
iPS	ENSG00000275992	RN7SL327P		ENSG00000275992		misc_RNA						0					hg38_spec_gene				1		1						High Signal Region								0
iPS	ENSG00000275993		ENSG00000275993	ENSG00000275993	protein_coding	protein_coding		1.60125		1.625	0	1			1	0.837696	1_to_1	exon_count_diff		17;3	14	2	1	new_contig_added, diff_parts_same_contig		GRC Housekeeping	GRC Housekeeping		High Signal Region					0	MONDO_0007295;Orphanet_1945	0.33262	0
iPS	ENSG00000275994	SNORA24		ENSG00000275994		snoRNA						0				1	hg38_spec_gene				1		1	diff_parts_same_contig										0	EFO_0000182	0.074994	0
iPS	ENSG00000275995		ENSG00000275995	ENSG00000275995	lncRNA	lncRNA	1.6	1.598	1.08	1.08	1	1	0.00193574	0.00414537	0	0	1_to_1	identical gene model		1	1	1	1	diff_parts_same_contig										0	EFO_0003060	0.02318	0
iPS	ENSG00000275996	SNORD27		ENSG00000275996		snoRNA						0					hg38_spec_gene				1		1											0	MONDO_0009685;MONDO_0000430	0.0014783	0
iPS	ENSG00000275997		ENSG00000275997	ENSG00000275997	processed_pseudogene	processed_pseudogene					0	0					1_to_1	identical gene model		1	1	1	1	diff_parts_same_contig		GRC Housekeeping	GRC Housekeeping										0
iPS	ENSG00000276002	Metazoa_SRP		ENSG00000276002		misc_RNA						0					hg38_spec_gene				1		1											0	MONDO_0100096	0.016892	0
iPS	ENSG00000276003			ENSG00000276003		misc_RNA						0					hg38_spec_gene				1		1														0
iPS	ENSG00000276006	REXO1L12P	ENSG00000276006	ENSG00000276006	processed_pseudogene	processed_pseudogene					0	0					1_to_1	identical gene model		1	1	1	1			GRC Housekeeping, Gap	Gap, GRC Housekeeping	High Signal Region	High Signal Region								0
iPS	ENSG00000276007		ENSG00000276007	ENSG00000276007	lncRNA	lncRNA	4.7425	4.7375	5.39	5.39	1	1	0.00193574	0.00414537	0	0	1_to_1	identical gene model		1	1	1	1											0	EFO_0003929	0.0018649	0
iPS	ENSG00000276012		ENSG00000276012	ENSG00000276012	lncRNA	lncRNA					0	0					1_to_1	identical gene model		3	3	1	1	diff_parts_same_contig										0	EFO_0002517	0.010601	0
iPS	ENSG00000276014	RN7SL301P		ENSG00000276014		misc_RNA						0					hg38_spec_gene				1		1	new_contig_added													0
iPS	ENSG00000276015			ENSG00000276015		misc_RNA						0				1	hg38_spec_gene				1		1	diff_parts_same_contig													0
iPS	ENSG00000276017			ENSG00000276017		protein_coding						0				1	hg38_spec_gene				1		1														0
iPS	ENSG00000276019			ENSG00000276019		misc_RNA						0				1	hg38_spec_gene				1		1														0
iPS	ENSG00000276023	DUSP14	ENSG00000276023	ENSG00000276023	protein_coding	protein_coding	2.645	2.6225	2.04	2.045	1	1	0.0219938	0.312381	0.988168	0.988256	1_to_1	identical gene model	0.997025	3;2;3	3;3;2	3	3	new_contig_added, diff_parts_same_contig		GRC Housekeeping, Variation	Variation, Gap, GRC Housekeeping							0	EFO_0005091	0.28947	0
iPS	ENSG00000276027	RNU12		ENSG00000276027		snRNA						0					hg38_spec_gene				1		1	diff_parts_same_contig			Clone Problem							0	EFO_0003778	0.031045	0
iPS	ENSG00000276029	MIR4477A		ENSG00000276029		miRNA						0					hg38_spec_gene				1		1	new_contig_added			Gap, GRC Housekeeping		High Signal Region								0
iPS	ENSG00000276030		ENSG00000276030	ENSG00000276030	lncRNA	lncRNA	4.73167	4.72667	4.535	4.535	1	1	0.00193574	0.00414537	0	0	1_to_1	identical gene model		1	1	1	1														0
iPS	ENSG00000276031	RN7SL197P		ENSG00000276031		misc_RNA		0.91		0.91		0				0	hg38_spec_gene				1		1														0
iPS	ENSG00000276036	RNA5SP440	ENSG00000276036	ENSG00000276036	rRNA_pseudogene	rRNA_pseudogene					0	0					1_to_1	identical gene model		1	1	1	1	diff_parts_same_contig, new_contig_added		GRC Housekeeping	GRC Housekeeping										0
iPS	ENSG00000276039		ENSG00000276039	ENSG00000276039	processed_pseudogene	processed_pseudogene					0	0					1_to_1	identical gene model		1	1	1	1	diff_parts_same_contig, new_contig_added		Gap, GRC Housekeeping	GRC Housekeeping, Gap, Path Problem		High Signal Region								0
iPS	ENSG00000276040	SPATA31A7	ENSG00000234734	ENSG00000276040	protein_coding	protein_coding					0	0			1	1	1_to_1	transcript_count_diff		4;3;3;2;3;4;3;4	4;4;3;3;3;3;4;3;2	8	9	diff_parts_same_contig	yes	Gap, GRC Housekeeping, Path Problem	Gap, GRC Housekeeping	High Signal Region	High Signal Region					0	EFO_0009700	0.064023	0
iPS	ENSG00000276043	UHRF1	ENSG00000276043	ENSG00000276043	protein_coding	protein_coding	0.51	0.512857	0.24	0.24	1	1	0.00193574	0.00414537	0.999156	0.999198	1_to_1	exon_count_diff		20;15;20;20;20;19;20;20	17;17;12;17;17;17;16;17	8	8	diff_parts_same_contig, new_contig_added		Variation	Variation							0	EFO_0004339	0.32614	0
iPS	ENSG00000276045	ORAI1	ENSG00000276045	ENSG00000276045	protein_coding	protein_coding	7.15375	7.15625	6.885	6.725	1	1	0.0076457	0.34531	0.945853	0.946121	1_to_1	exon_count_diff		2;6;2	3;2;2	3	3	new_contig_added, diff_parts_same_contig		Clone Problem, GRC Housekeeping	Clone Problem, GRC Housekeeping			1	Immunodeficiency 9;Myopathy, tubular aggregate, 2	3;3	known_molec_cause;known_molec_cause	0	Orphanet_2593	0.76719	0
iPS	ENSG00000276046	DUX4L13	ENSG00000276046	ENSG00000276046	unprocessed_pseudogene	unprocessed_pseudogene					0	0					1_to_1	identical gene model		1	1	1	1			Gap, Missing sequence, Path Problem, Unknown	Unknown, Gap, Missing sequence, Path Problem	High Signal Region	High Signal Region								0
iPS	ENSG00000276047	RN7SL711P		ENSG00000276047		misc_RNA						0					hg38_spec_gene				1		1														0
iPS	ENSG00000276048			ENSG00000276048		misc_RNA		4.48		4.48		0				0	hg38_spec_gene				1		1														0
iPS	ENSG00000276050	IGKV2OR2-10	ENSG00000276050	ENSG00000276050	IG_V_pseudogene	IG_V_pseudogene					0	0			1	1	1_to_1	identical gene model		1	1	1	1	diff_parts_same_contig		Gap, Path Problem	Gap, Path Problem	High Signal Region	High Signal Region								0
iPS	ENSG00000276054		ENSG00000276054	ENSG00000276054	lncRNA	lncRNA	0.71	0.71	0.71	0.71	0	0			0	0	1_to_1	identical gene model	0.999556	2	2	1	1	new_contig_added, diff_parts_same_contig		GRC Housekeeping, Variation	Variation, Gap, GRC Housekeeping										0
iPS	ENSG00000276055			ENSG00000276055		misc_RNA						0					hg38_spec_gene				1		1														0
iPS	ENSG00000276057			ENSG00000276057		misc_RNA						0					hg38_spec_gene				1		1	diff_parts_same_contig			Clone Problem										0
iPS	ENSG00000276058	STMN1P1	ENSG00000276058	ENSG00000276058	processed_pseudogene	processed_pseudogene	1.105	1.105	0.88	0.88	1	1	0.00193574	0.00414537	0	0	1_to_1	identical gene model		1	1	1	1														0
iPS	ENSG00000276063		ENSG00000276063	ENSG00000276063	lncRNA	lncRNA	0.6625	0.6625	0.68	0.68	1	1	0.00193574	0.00414537	0	0	1_to_1	identical gene model		1	1	1	1														0
iPS	ENSG00000276064		ENSG00000276064	ENSG00000276064	processed_pseudogene	processed_pseudogene					0	0					1_to_1	identical gene model		1	1	1	1			GRC Housekeeping	GRC Housekeeping										0
iPS	ENSG00000276067	SLC23A4P	ENSG00000276067	ENSG00000276067	transcribed_unprocessed_pseudogene	transcribed_unprocessed_pseudogene	0.83	0.83	0.83	0.83	0	0			0	0	1_to_1	identical gene model		8;2;4;5	5;8;4;2	4	4														0
iPS	ENSG00000276070	CCL4L2	ENSG00000197262	ENSG00000276070	protein_coding	protein_coding					0	0			1	1	1_to_1	transcript_count_diff		2;2;3;3;3;1	3;3;2;3;2;2;3;3;3;3	6	10	new_contig_added	yes	Variation, Gap	Variation, Gap, GRC Housekeeping	Low Mappability						0	EFO_0008051	0.035983	0
iPS	ENSG00000276071		ENSG00000276071	ENSG00000276071	lncRNA	lncRNA	2.695	2.6975	2.24	2.25	1	1	0.00193574	0.00414537	0	0	1_to_1	identical gene model		1	1	1	1	diff_parts_same_contig										0	EFO_0000305	0.03732	0
iPS	ENSG00000276074			ENSG00000276074		misc_RNA						0					hg38_spec_gene				1		1	diff_parts_same_contig													0
iPS	ENSG00000276075		ENSG00000276075	ENSG00000276075	lncRNA	lncRNA	0.414	0.412	0.37	0.37	1	1	0.00193574	0.00414537	0.828798	0.828798	1_to_1	identical gene model		2;2	2;2	2	2											0	EFO_0008511	0.0014805	0
iPS	ENSG00000276076		ENSG00000276076	ENSG00000276076	protein_coding	protein_coding					0	0			1	1	1_to_1	exon_count_diff		3;6;2;3	3;3;2;3	4	4	new_contig_added, diff_parts_same_contig		Clone Problem, Unknown, GRC Housekeeping	Unknown, GRC Housekeeping		High Signal Region								0
iPS	ENSG00000276077			ENSG00000276077		lncRNA						0				1	hg38_spec_gene				4;4;3;4;3;3;2		7	new_contig_added			GRC Housekeeping, Localization Problem		High Signal Region								0
iPS	ENSG00000276081	MIR7156		ENSG00000276081		miRNA						0					hg38_spec_gene				1		1														0
iPS	ENSG00000276083	MIR7976		ENSG00000276083		miRNA						0					hg38_spec_gene				1		1														0
iPS	ENSG00000276085	CCL3L1	ENSG00000276085	ENSG00000276085	protein_coding	protein_coding		0.53		0.53	0	0			1	0.916667	1_to_1	identical gene model		2;3;3	2;3;3	3	3	new_contig_added	yes	Variation, Gap	Variation, Gap, GRC Housekeeping	Low Mappability		1	{HIV/AIDS, susceptibility to}	3	known_molec_cause	0	Orphanet_247790	0.069141	0
iPS	ENSG00000276087		ENSG00000276087	ENSG00000276087	protein_coding	protein_coding	0.208333	0.206667	0.195	0.195	1	1	0.00193574	0.00414537	0.890837	0.894603	1_to_1	exon_count_diff		17;5	14;5	2	2	new_contig_added, diff_parts_same_contig		Variation	Variation							0	EFO_0003758	0.0022656	0
iPS	ENSG00000276088	RN7SL620P		ENSG00000276088		misc_RNA		1.73		1.73		0				0	hg38_spec_gene				1		1														0
iPS	ENSG00000276089			ENSG00000276089		misc_RNA						0				1	hg38_spec_gene				1		1	diff_parts_same_contig													0
iPS	ENSG00000276092		ENSG00000276092	ENSG00000276092	lncRNA	lncRNA	0.78	0.78	0.78	0.78	0	0			0	0	1_to_1	identical gene model		1	1	1	1														0
iPS	ENSG00000276093		ENSG00000276093	ENSG00000276093	lncRNA	lncRNA	1.58	1.58	1.58	1.58	0	0			0	0	1_to_1	identical gene model		1	1	1	1	diff_parts_same_contig													0
iPS	ENSG00000276094	SNORA70		ENSG00000276094		snoRNA						0					hg38_spec_gene				1		1				Gap, GRC Housekeeping		High Signal Region								0
iPS	ENSG00000276095	FAM230F	ENSG00000276095	ENSG00000276095	lncRNA	lncRNA					0	0					1_to_1	identical gene model		8	8	1	1			GRC Housekeeping, Localization Problem, Clone Problem	GRC Housekeeping, Localization Problem, Clone Problem	High Signal Region	High Signal Region								0
iPS	ENSG00000276096	Metazoa_SRP		ENSG00000276096		misc_RNA		1.82333		1.82		1				0	hg38_spec_gene				1		1	diff_parts_same_contig													0
iPS	ENSG00000276097		ENSG00000276097	ENSG00000276097	lncRNA	lncRNA	0.435	0.435	0.435	0.435	0	0			0	0	1_to_1	identical gene model		1	1	1	1	diff_parts_same_contig													0
iPS	ENSG00000276098		ENSG00000276098	ENSG00000276098	processed_pseudogene	processed_pseudogene					0	0					1_to_1	identical gene model		1	1	1	1														0
iPS	ENSG00000276100			ENSG00000276100		misc_RNA						0				1	hg38_spec_gene				1		1														0
iPS	ENSG00000276101		ENSG00000276101	ENSG00000276101	lncRNA	lncRNA					0	0			1	1	1_to_1	identical gene model		1	1	1	1	diff_parts_same_contig			Localization Problem										0
iPS	ENSG00000276102	MIR6747		ENSG00000276102		miRNA						0					hg38_spec_gene				1		1														0
iPS	ENSG00000276103	U4		ENSG00000276103		snRNA						0					hg38_spec_gene				1		1											0	EFO_0000699	0.0073916	0
iPS	ENSG00000276105			ENSG00000276105		misc_RNA						0					hg38_spec_gene				1		1	diff_parts_same_contig													0
iPS	ENSG00000276107	THBS1-IT1	ENSG00000276107	ENSG00000276107	lncRNA	lncRNA	0.946667	0.953333	0.71	0.72	1	1	0.00193574	0.00414537	0	0	1_to_1	identical gene model		1	1	1	1											0	Orphanet_3389	0.0098042	0
iPS	ENSG00000276109		ENSG00000276109	ENSG00000276109	processed_pseudogene	processed_pseudogene					0	0					1_to_1	identical gene model		2	2	1	1	diff_parts_same_contig													0
iPS	ENSG00000276110		ENSG00000276110	ENSG00000276110	lncRNA	lncRNA	0.951667	0.955	0.79	0.79	1	1	0.00193574	0.00414537	0	0	1_to_1	exon_length_diff	0.96823	2	2	1	1	new_contig_added		Path Problem, GRC Housekeeping											0
iPS	ENSG00000276115		ENSG00000276115	ENSG00000276115	lncRNA	lncRNA	2.40875	2.40875	2.285	2.285	1	1	0.00193574	0.00414537	0	0	1_to_1	identical gene model		1	1	1	1											0	MONDO_0018531	0.014973	0
iPS	ENSG00000276116	FUT8-AS1	ENSG00000276116	ENSG00000276116	lncRNA	lncRNA	1.2175	1.21625	1.33	1.33	1	1	0.00193574	0.00414537	0.561102	0.561102	1_to_1	identical gene model		1	1	1	1											0	EFO_1001056	0.0035507	0
iPS	ENSG00000276118		ENSG00000276118	ENSG00000276118	unprocessed_pseudogene	unprocessed_pseudogene					0	0					1_to_1	identical gene model		1	1	1	1	new_contig_added		GRC Housekeeping, Localization Problem, Missing sequence, Path Problem, Gap	Gap, Clone Problem, Path Problem	High Signal Region	High Signal Region								0
iPS	ENSG00000276119	OR13C2	ENSG00000276119	ENSG00000276119	protein_coding	protein_coding					0	0					1_to_1	identical gene model		1	1	1	1											0	MONDO_0021637;EFO_0000673	0.18479	0
iPS	ENSG00000276121		ENSG00000276121	ENSG00000276121	lncRNA	lncRNA					0	0					1_to_1	identical gene model		1	1	1	1			GRC Housekeeping	GRC Housekeeping							0	EFO_1000189	0.0026203	0
iPS	ENSG00000276122		ENSG00000276122	ENSG00000276122	lncRNA	lncRNA					0	0					1_to_1	identical gene model		1	1	1	1											0	EFO_0000365	0.0083872	0
iPS	ENSG00000276123	Metazoa_SRP		ENSG00000276123		misc_RNA						0					hg38_spec_gene				1		1														0
iPS	ENSG00000276124	MIR6855		ENSG00000276124		miRNA						0					hg38_spec_gene				1		1														0
iPS	ENSG00000276127		ENSG00000276127	ENSG00000276127	processed_pseudogene	processed_pseudogene					0	0					1_to_1	identical gene model		1	1	1	1	diff_parts_same_contig		GRC Housekeeping	GRC Housekeeping										0
iPS	ENSG00000276128			ENSG00000276128		transcribed_processed_pseudogene		0.115		0.115		0				0.94983	hg38_spec_gene				1;5;2;2;5;2		6	diff_parts_same_contig			Gap, GRC Housekeeping										0
iPS	ENSG00000276131		ENSG00000276131	ENSG00000276131	lncRNA	lncRNA	3.2325	3.23375	2.85	2.855	1	1	0.00193574	0.00414537	0.850533	0.850533	1_to_1	identical gene model		1	1	1	1	diff_parts_same_contig													0
iPS	ENSG00000276136		ENSG00000276136	ENSG00000276136	lncRNA	lncRNA	1.37125	1.37125	1.37	1.37	1	1	0.00193574	0.00414537	0	0	1_to_1	identical gene model		1	1	1	1														0
iPS	ENSG00000276137	MIR6133		ENSG00000276137		miRNA						0					hg38_spec_gene				1		1	diff_parts_same_contig													0
iPS	ENSG00000276138	U6		ENSG00000276138		snRNA						0					hg38_spec_gene				1		1	new_contig_added			Clone Problem							0	EFO_0003839;EFO_0001073;Orphanet_2913	0.0014783	0
iPS	ENSG00000276140			ENSG00000276140		misc_RNA						0					hg38_spec_gene				1		1				GRC Housekeeping										0
iPS	ENSG00000276141	WHAMMP3	ENSG00000276141	ENSG00000276141	transcribed_unprocessed_pseudogene	transcribed_unprocessed_pseudogene	0.542857	0.541429	0.44	0.44	1	1	0.00193574	0.00414537	0.703431	0.701969	1_to_1	identical gene model		8;2;11;4	8;11;4;2	4	4	diff_parts_same_contig		Path Problem, Missing sequence, GRC Housekeeping, Gap	GRC Housekeeping, Path Problem, Gap							0	MONDO_0008300	0.018479	0
iPS	ENSG00000276147	MIR548AY		ENSG00000276147		miRNA						0					hg38_spec_gene				1		1														0
iPS	ENSG00000276148		ENSG00000276148	ENSG00000276148	lncRNA	lncRNA	3.41125	3.4075	3.06	3.06	1	1	0.00193574	0.00414537	0	0	1_to_1	identical gene model		1	1	1	1														0
iPS	ENSG00000276149		ENSG00000276149	ENSG00000276149	transcribed_processed_pseudogene	transcribed_processed_pseudogene					0	0					1_to_1	identical gene model	0.995664	1	1	1	1	diff_parts_same_contig, new_contig_added		Gap, GRC Housekeeping, Path Problem	Gap, GRC Housekeeping		High Signal Region								0
iPS	ENSG00000276150			ENSG00000276150		misc_RNA						0				1	hg38_spec_gene				1		1				Clone Problem										0
iPS	ENSG00000276156		ENSG00000276156	ENSG00000276156	unprocessed_pseudogene	unprocessed_pseudogene					0	0					1_to_1	identical gene model		2	2	1	1			Variation, GRC Housekeeping	GRC Housekeeping										0
iPS	ENSG00000276158	MIR1264		ENSG00000276158		miRNA						0					hg38_spec_gene				1		1	new_contig_added			Path Problem										0
iPS	ENSG00000276160	GGTLC5P	ENSG00000276160	ENSG00000276160	unprocessed_pseudogene	unprocessed_pseudogene	0.19	0.19	0.19	0.19	0	0			0.983193	0.983193	1_to_1	identical gene model		7	7	1	1	diff_parts_same_contig		Gap, Path Problem, GRC Housekeeping, Localization Problem, Clone Problem	Gap, Path Problem, Clone Problem	High Signal Region	High Signal Region					0	EFO_0000195	0.11208	0
iPS	ENSG00000276161	SNORA17B		ENSG00000276161		snoRNA						0				1	hg38_spec_gene				1		1														0
iPS	ENSG00000276162	MIR5739		ENSG00000276162		miRNA						0					hg38_spec_gene				1		1				Clone Problem										0
iPS	ENSG00000276164	DUX4L20		ENSG00000276164		unprocessed_pseudogene						0					hg38_spec_gene				1		1	diff_parts_same_contig			Gap, Missing sequence, Path Problem		High Signal Region								0
iPS	ENSG00000276166		ENSG00000276166	ENSG00000276166	lncRNA	lncRNA	1.38	1.38	1.09	1.09	1	1	0.00193574	0.00414537	0.548313	0.548313	1_to_1	identical gene model		1	1	1	1	diff_parts_same_contig		Clone Problem	Clone Problem										0
iPS	ENSG00000276168	RN7SL1		ENSG00000276168		misc_RNA		770.972		557.8		1				0.739957	hg38_spec_gene				1		1	diff_parts_same_contig										0	EFO_0000311	0.020869	0
iPS	ENSG00000276169	MIR6871		ENSG00000276169		miRNA						0					hg38_spec_gene				1		1	diff_parts_same_contig													0
iPS	ENSG00000276170		ENSG00000276170	ENSG00000276170	lncRNA	lncRNA	46.4188	46.4275	50.005	49.915	1	1	0.00193574	0.00414537	0.682045	0.682045	1_to_1	identical gene model	0.999803	3;2;4;4;2;2	4;4;2;2;2;3	6	6	new_contig_added		GRC Housekeeping	GRC Housekeeping							0	EFO_1001006	0.0024152	0
iPS	ENSG00000276172	ELMO2P1	ENSG00000276172	ENSG00000276172	transcribed_unprocessed_pseudogene	transcribed_unprocessed_pseudogene					0	0					1_to_1	identical gene model		4;8	8;4	2	2	diff_parts_same_contig		Gap, GRC Housekeeping, Missing sequence, Localization Problem, Path Problem	Path Problem, Gap, Missing sequence, Localization Problem, GRC Housekeeping										0
iPS	ENSG00000276174		ENSG00000276174	ENSG00000276174	lncRNA	lncRNA	2.76667	2.76333	2.62	2.615	1	1	0.00193574	0.00414537	0	0	1_to_1	identical gene model		1	1	1	1	diff_parts_same_contig										0	EFO_0000305	0.012967	0
iPS	ENSG00000276176	MIR6090		ENSG00000276176		miRNA						0					hg38_spec_gene				1		1														0
iPS	ENSG00000276178	Y_RNA		ENSG00000276178		misc_RNA						0					hg38_spec_gene				1		1	new_contig_added			Path Problem										0
iPS	ENSG00000276179			ENSG00000276179		misc_RNA						0					hg38_spec_gene				1		1	diff_parts_same_contig													0
iPS	ENSG00000276180	H4C9	ENSG00000276180	ENSG00000276180	protein_coding	protein_coding	4.3925	4.39375	3.675	3.67	1	1	0.00193574	0.00414537	0	0	1_to_1	identical gene model		1	1	1	1			Variation								0	EFO_0000763;EFO_0005741	0.50304	1			yes
iPS	ENSG00000276181	MIR6794		ENSG00000276181		miRNA						0					hg38_spec_gene				1		1	diff_parts_same_contig													0
iPS	ENSG00000276183	U6		ENSG00000276183		snRNA						0					hg38_spec_gene				1		1	new_contig_added										0	EFO_0003839;EFO_0001073;Orphanet_2913	0.0014783	0
iPS	ENSG00000276185			ENSG00000276185		misc_RNA						0				1	hg38_spec_gene				1		1	diff_parts_same_contig													0
iPS	ENSG00000276188		ENSG00000276188	ENSG00000276188	lncRNA	lncRNA	0.75	0.75	0.75	0.75	0	0			0	0	1_to_1	identical gene model		1	1	1	1														0
iPS	ENSG00000276189			ENSG00000276189		misc_RNA						0				1	hg38_spec_gene				1		1														0
iPS	ENSG00000276193	Metazoa_SRP		ENSG00000276193		misc_RNA						0					hg38_spec_gene				1		1				GRC Housekeeping										0
iPS	ENSG00000276197			ENSG00000276197		misc_RNA						0					hg38_spec_gene				1		1														0
iPS	ENSG00000276200	RN7SL820P		ENSG00000276200		misc_RNA						0					hg38_spec_gene				1		1														0
iPS	ENSG00000276202	Metazoa_SRP		ENSG00000276202		misc_RNA						0					hg38_spec_gene				1		1				Localization Problem										0
iPS	ENSG00000276203	ANKRD20A3P	ENSG00000276203	ENSG00000276203	protein_coding	protein_coding					0	0			0.984432	0.991667	1_to_1	exon_count_diff		12;15;2;2;7;11;3;32;3;29	19;16;5;3;8;2;15;7;3;2	10	10	diff_parts_same_contig		Gap, GRC Housekeeping	Localization Problem, Gap, GRC Housekeeping, Path Problem	High Signal Region	High Signal Region								0
iPS	ENSG00000276204		ENSG00000276204	ENSG00000276204	processed_pseudogene	processed_pseudogene					0	0					1_to_1	exon_count_diff		4	1	1	1	diff_parts_same_contig		Gap, GRC Housekeeping	GRC Housekeeping, Gap, Path Problem		High Signal Region								0
iPS	ENSG00000276205		ENSG00000276205	ENSG00000276205	unprocessed_pseudogene	unprocessed_pseudogene					0	0					1_to_1	identical gene model		1	1	1	1	diff_parts_same_contig													0
iPS	ENSG00000276206		ENSG00000276206	ENSG00000276206	unprocessed_pseudogene	unprocessed_pseudogene					0	0					1_to_1	identical gene model		1	1	1	1	diff_parts_same_contig, new_contig_added		Variation, GRC Housekeeping	Variation, GRC Housekeeping										0
iPS	ENSG00000276208		ENSG00000276208	ENSG00000276208	unprocessed_pseudogene	unprocessed_pseudogene					0	0					1_to_1	identical gene model		1	1	1	1			Variation	Variation										0
iPS	ENSG00000276210	LINC00226	ENSG00000276210	ENSG00000276210	lncRNA	lncRNA					0	0					1_to_1	exon_count_diff		5;5	2;2	2	2	new_contig_added	yes	Variation, Clone Problem, Path Problem	Variation, Clone Problem, Path Problem							0	EFO_0000311	0.0014783	0
iPS	ENSG00000276213	Metazoa_SRP		ENSG00000276213		misc_RNA						0					hg38_spec_gene				1		1											0	EFO_0000400	0.0025668	0
iPS	ENSG00000276214		ENSG00000276214	ENSG00000276214	processed_pseudogene	processed_pseudogene					0	0					1_to_1	identical gene model		1	1	1	1	diff_parts_same_contig													0
iPS	ENSG00000276216		ENSG00000276216	ENSG00000276216	lncRNA	lncRNA	6.15	2.04286	6.51	1.5	1	1	-0.623868	0.0878156	0.392857	0.219048	1_to_1	exon_count_diff		4	1	1	1	new_contig_added		Gap, Path Problem, GRC Housekeeping	Gap, Missing sequence, Clone Problem, Path Problem	High Signal Region						0	EFO_0000305	0.016354	0
iPS	ENSG00000276221	MIR8057		ENSG00000276221		miRNA						0					hg38_spec_gene				1		1	diff_parts_same_contig													0
iPS	ENSG00000276223		ENSG00000276223	ENSG00000276223	lncRNA	lncRNA	1.90286	1.90286	1.83	1.82	1	1	0.00193574	0.00414537	0	0	1_to_1	identical gene model		1	1	1	1	new_contig_added, diff_parts_same_contig										0	EFO_0008511	0.0015993	0
iPS	ENSG00000276225			ENSG00000276225		misc_RNA						0					hg38_spec_gene				1		1														0
iPS	ENSG00000276229			ENSG00000276229		misc_RNA						0					hg38_spec_gene				1		1														0
iPS	ENSG00000276231	PIK3R6	ENSG00000276231	ENSG00000276231	protein_coding	protein_coding	0.12	0.12	0.12	0.12	0	0	0.00193574	0.00414537	0.954245	0.963603	1_to_1	exon_count_diff		20;20;23	20;20;20	3	3	diff_parts_same_contig, new_contig_added		Variation, Clone Problem	Variation, Clone Problem							0	EFO_0000519	0.27559	0
iPS	ENSG00000276232		ENSG00000276232	ENSG00000276232	lncRNA	lncRNA	5.47		4.21		1	0			0	1	1_to_1	identical gene model		1	1	1	1														0
iPS	ENSG00000276233			ENSG00000276233		misc_RNA						0					hg38_spec_gene				1		1	diff_parts_same_contig													0
iPS	ENSG00000276234	TADA2A	ENSG00000276234	ENSG00000276234	protein_coding	protein_coding	7.6825	7.73625	7.375	7.375	1	1	0.00111603	0.269931	0.912149	0.912101	1_to_1	identical gene model	0.999513	5;16;6;11;16;9;4;2;9;11;11;11;17;4;5;2	5;6;16;11;17;4;11;16;5;9;2;11;11;9;4;2	16	16	new_contig_added, diff_parts_same_contig		GRC Housekeeping, Variation	Variation, Gap, GRC Housekeeping							0	EFO_0000304	0.2242	0
iPS	ENSG00000276240	OR4E1	ENSG00000276240	ENSG00000276240	protein_coding	protein_coding					0	0					1_to_1	exon_count_diff		4;5	2;1	2	2	new_contig_added		GRC Housekeeping	GRC Housekeeping							0	EFO_0005091	0.13254	0
iPS	ENSG00000276241		ENSG00000276241	ENSG00000276241	lncRNA	lncRNA					0	0					1_to_1	identical gene model	0.999098	2;3	3;2	2	2	new_contig_added			Variation, Gap, GRC Housekeeping	Low Mappability						0	MONDO_0100096	0.0094885	0
iPS	ENSG00000276248		ENSG00000276248	ENSG00000276248	lncRNA	lncRNA	7.75	7.75375	5.84	5.84	1	1	0.00193574	0.00414537	0	0	1_to_1	identical gene model		1	1	1	1														0
iPS	ENSG00000276250		ENSG00000276250	ENSG00000276250	lncRNA	lncRNA	1.07667	1.07833	0.955	0.96	1	1	0.00193574	0.00414537	0.807143	0.807143	1_to_1	identical gene model		1	1	1	1	diff_parts_same_contig													0
iPS	ENSG00000276251		ENSG00000276251	ENSG00000276251	lncRNA	lncRNA	0.465	0.465	0.465	0.465	0	0			0	0	1_to_1	identical gene model		1	1	1	1	diff_parts_same_contig													0
iPS	ENSG00000276255	LINC02809	ENSG00000276255	ENSG00000276255	lncRNA	lncRNA					0	0			1	1	1_to_1	identical gene model		1;1	1;1	2	2														0
iPS	ENSG00000276256			ENSG00000276256		protein_coding		51		41.465		1				0.773447	hg38_spec_gene				2		1														0
iPS	ENSG00000276257		ENSG00000276257	ENSG00000276257	processed_pseudogene	processed_pseudogene					0	0					1_to_1	identical gene model		1	1	1	1	diff_parts_same_contig		Gap, GRC Housekeeping	Localization Problem, Gap, GRC Housekeeping, Path Problem	High Signal Region	High Signal Region								0
iPS	ENSG00000276259		ENSG00000276259	ENSG00000276259	lncRNA	lncRNA					0	0			1	1	1_to_1	identical gene model		1	1	1	1	diff_parts_same_contig										0	EFO_0000729	0.001321	0
iPS	ENSG00000276261		ENSG00000276261	ENSG00000276261	lncRNA	lncRNA	0.526667	0.526667	0.53	0.53	1	1	0.00193574	0.00414537	0	0	1_to_1	identical gene model		1	1	1	1											0	EFO_0000305	0.043906	0
iPS	ENSG00000276266		ENSG00000276266	ENSG00000276266	lncRNA	lncRNA		0.2		0.2	0	0			1	0.625	1_to_1	identical gene model	0.998234	5	5	1	1	new_contig_added, diff_parts_same_contig		Gap, GRC Housekeeping, Path Problem	Gap, GRC Housekeeping	High Signal Region	High Signal Region								0
iPS	ENSG00000276269		ENSG00000276269	ENSG00000276269	lncRNA	lncRNA					0	0					1_to_1	identical gene model		1	1	1	1	diff_parts_same_contig										0	EFO_0000326	0.039717	0
iPS	ENSG00000276270	MIR6799		ENSG00000276270		miRNA						0					hg38_spec_gene				1		1														0
iPS	ENSG00000276272		ENSG00000276272	ENSG00000276272	lncRNA	lncRNA	0.33	0.3325	0.19	0.19	1	1	0.00193574	0.00414537	0	0	1_to_1	identical gene model		1	1	1	1											0	EFO_0000365	0.038784	0
iPS	ENSG00000276277		ENSG00000276277	ENSG00000276277	processed_pseudogene	processed_pseudogene					0	0					1_to_1	exon_count_diff		4	1	1	1	diff_parts_same_contig, new_contig_added		Gap, GRC Housekeeping	Gap, GRC Housekeeping										0
iPS	ENSG00000276278		ENSG00000276278	ENSG00000276278	lncRNA	lncRNA					0	0			1	1	1_to_1	identical gene model		1	1	1	1	diff_parts_same_contig		Gap, GRC Housekeeping	Gap, GRC Housekeeping							0	EFO_0000699	0.0012981	0
iPS	ENSG00000276281	RN7SL126P		ENSG00000276281		misc_RNA						0					hg38_spec_gene				1		1	diff_parts_same_contig													0
iPS	ENSG00000276282		ENSG00000276282	ENSG00000276282	lncRNA	lncRNA	0.6525	0.6525	0.6	0.6	1	1	0.00193574	0.00414537	0	0	1_to_1	identical gene model		1	1	1	1	diff_parts_same_contig													0
iPS	ENSG00000276289		ENSG00000276289	ENSG00000276289	protein_coding	protein_coding					0	0			1	1	1_to_1	exon_count_diff		2;6;6;3	2;3;3;3	4	4	new_contig_added, diff_parts_same_contig	yes	Clone Problem, Path Problem, GRC Housekeeping	Clone Problem, Path Problem, GRC Housekeeping, Localization Problem		High Signal Region					0	MONDO_0019171;EFO_0005922	0.0014783	0
iPS	ENSG00000276290	RBBP4P3	ENSG00000276290	ENSG00000276290	processed_pseudogene	processed_pseudogene					0	0					1_to_1	identical gene model		1	1	1	1	diff_parts_same_contig		Gap, Variation, GRC Housekeeping	Path Problem, Gap, GRC Housekeeping										0
iPS	ENSG00000276291	FRG1HP		ENSG00000276291		transcribed_unprocessed_pseudogene		22.935		21.645		1				0.737419	hg38_spec_gene				10;5;4;4;4		5	new_contig_added, diff_parts_same_contig			Gap, Clone Problem, GRC Housekeeping		High Signal Region								0
iPS	ENSG00000276292		ENSG00000276292	ENSG00000276292	lncRNA	lncRNA	4.86	4.87	3.46	3.46	1	1	0.00193574	0.00414537	0	0	1_to_1	identical gene model		1	1	1	1											0	EFO_0000702	0.003739	0
iPS	ENSG00000276293	PIP4K2B	ENSG00000276293	ENSG00000276293	protein_coding	protein_coding	76.04	76.0713	71.67	71.61	1	1	0.00193574	0.00414537	0.161086	0.161086	1_to_1	identical gene model		5;5;8;10	10;5;8;5	4	4	diff_parts_same_contig, new_contig_added		GRC Housekeeping	GRC Housekeeping							0	EFO_0000304	0.29027	0
iPS	ENSG00000276294		ENSG00000276294	ENSG00000276294	unprocessed_pseudogene	unprocessed_pseudogene					0	0					1_to_1	identical gene model		2	2	1	1	diff_parts_same_contig		Gap	Gap										0
iPS	ENSG00000276298		ENSG00000276298	ENSG00000276298	unprocessed_pseudogene	unprocessed_pseudogene	2.05	2.05333	1.84	1.84	1	1	0.00193574	0.00414537	0	0	1_to_1	identical gene model		1	1	1	1	new_contig_added		Path Problem, Localization Problem, Gap	Path Problem										0
iPS	ENSG00000276302		ENSG00000276302	ENSG00000276302	protein_coding	protein_coding	0.62	0.62	0.62	0.62	0	0			0.984127	0.984127	1_to_1	identical gene model		4	4	1	1	diff_parts_same_contig, new_contig_added		Clone Problem, Variation	Clone Problem										0
iPS	ENSG00000276304			ENSG00000276304		misc_RNA						0					hg38_spec_gene				1		1														0
iPS	ENSG00000276308		ENSG00000276308	ENSG00000276308	lncRNA	lncRNA					0	0					1_to_1	identical gene model		1	1	1	1	diff_parts_same_contig													0
iPS	ENSG00000276309	RN7SKP251		ENSG00000276309		misc_RNA						0					hg38_spec_gene				1		1														0
iPS	ENSG00000276311	MIR6511A3		ENSG00000276311		miRNA						0					hg38_spec_gene				1		1				Unknown										0
iPS	ENSG00000276312			ENSG00000276312		misc_RNA						0					hg38_spec_gene				1		1														0
iPS	ENSG00000276314	SNORD107		ENSG00000276314		snoRNA						0					hg38_spec_gene				1		1				Gap, GRC Housekeeping										0
iPS	ENSG00000276316	OR8G7P	ENSG00000276316	ENSG00000276316	unprocessed_pseudogene	unprocessed_pseudogene					0	0					1_to_1	exon_count_diff		17	2	1	1	new_contig_added, diff_parts_same_contig		Variation	Variation										0
iPS	ENSG00000276317		ENSG00000276317	ENSG00000276317	lncRNA	lncRNA	0.53	0.53	0.53	0.53	0	0			0	0	1_to_1	identical gene model		2	2	1	1											0	EFO_0005922	0.040155	0
iPS	ENSG00000276318	GTF2IP8		ENSG00000276318		unprocessed_pseudogene		0.635		0.635		0				0	hg38_spec_gene				5		1														0
iPS	ENSG00000276319	MIR8079		ENSG00000276319		miRNA						0					hg38_spec_gene				1		1														0
iPS	ENSG00000276326	MIR2909		ENSG00000276326		miRNA						0					hg38_spec_gene				1		1	new_contig_added			Variation, Gap, GRC Housekeeping							0	EFO_0000305	0.0096409	0
iPS	ENSG00000276332		ENSG00000276332	ENSG00000276332	processed_pseudogene	processed_pseudogene					0	0					1_to_1	identical gene model		1	1	1	1														0
iPS	ENSG00000276334		ENSG00000276334	ENSG00000276334	lncRNA	lncRNA	1.86875	1.86875	1.805	1.8	1	1	0.00193574	0.00414537	0	0	1_to_1	identical gene model		1	1	1	1	diff_parts_same_contig													0
iPS	ENSG00000276337		ENSG00000276337	ENSG00000276337	lncRNA	lncRNA	1.09875	1.09875	1.12	1.12	1	1	0.00193574	0.00414537	0	0	1_to_1	identical gene model		1	1	1	1											0	EFO_1000044	0.03477	0
iPS	ENSG00000276345			ENSG00000276345		protein_coding		150.8		141.955		1				0.843682	hg38_spec_gene				5		1														0
iPS	ENSG00000276348		ENSG00000276348	ENSG00000276348	lncRNA	lncRNA					0	0			1	1	1_to_1	identical gene model		2	2	1	1	diff_parts_same_contig, new_contig_added		Gap, GRC Housekeeping	GRC Housekeeping, Gap, Path Problem		High Signal Region								0
iPS	ENSG00000276350	MIR6858		ENSG00000276350		miRNA						0					hg38_spec_gene				1		1	new_contig_added			Path Problem										0
iPS	ENSG00000276351			ENSG00000276351		misc_RNA						0					hg38_spec_gene				1		1														0
iPS	ENSG00000276352	MIR668		ENSG00000276352		miRNA						0					hg38_spec_gene				1		1				Variation										0
iPS	ENSG00000276353	Metazoa_SRP		ENSG00000276353		misc_RNA						0					hg38_spec_gene				1		1	diff_parts_same_contig													0
iPS	ENSG00000276359	Metazoa_SRP		ENSG00000276359		misc_RNA						0					hg38_spec_gene				1		1											0	EFO_0002496	0.042738	0
iPS	ENSG00000276362		ENSG00000276362	ENSG00000276362	unprocessed_pseudogene	unprocessed_pseudogene					0	0					1_to_1	identical gene model		1	1	1	1														0
iPS	ENSG00000276365	MIR145		ENSG00000276365		miRNA						0					hg38_spec_gene				1		1											0	EFO_0003060	0.013172	0
iPS	ENSG00000276366	U3		ENSG00000276366		snoRNA						0					hg38_spec_gene				1		1														0
iPS	ENSG00000276368	H2AC14	ENSG00000276368	ENSG00000276368	protein_coding	protein_coding	3.9375	3.93875	4.09	4.1	1	1	0.00193574	0.00414537	0.446656	0.446656	1_to_1	identical gene model		1	1	1	1	diff_parts_same_contig		Variation								0	EFO_0000763;EFO_0005741	0.50304	0
iPS	ENSG00000276375		ENSG00000276375	ENSG00000276375	unprocessed_pseudogene	unprocessed_pseudogene					0	0					1_to_1	identical gene model		3	3	1	1	diff_parts_same_contig													0
iPS	ENSG00000276376	U7		ENSG00000276376		snRNA						0					hg38_spec_gene				1		1											0	EFO_0000182	0.015522	0
iPS	ENSG00000276380	UBE2NL	ENSG00000276380	ENSG00000276380	polymorphic_pseudogene	polymorphic_pseudogene	0.2225	0.2225	0.225	0.225	1	1	0.00193574	0.00414537	0.555556	0.555556	1_to_1	exon_length_diff	0.978537	1	1	1	1	hg19_errors_corrected, diff_parts_same_contig		Variation, Path Problem	Variation, Path Problem							0	EFO_0000311	0.014106	0
iPS	ENSG00000276384		ENSG00000276384	ENSG00000276384	lncRNA	lncRNA	5.43714	5.43571	5.83	5.84	1	1	0.00193574	0.00414537	0	0	1_to_1	identical gene model		1	1	1	1	diff_parts_same_contig		Clone Problem	Clone Problem										0
iPS	ENSG00000276385		ENSG00000276385	ENSG00000276385	processed_pseudogene	processed_pseudogene					0	0					1_to_1	identical gene model		1	1	1	1														0
iPS	ENSG00000276386	CNTNAP3P2		ENSG00000276386		unprocessed_pseudogene		0.233333		0.28		1				0.94198	hg38_spec_gene				24		1	diff_parts_same_contig			GRC Housekeeping, Gap, Path Problem		High Signal Region								0
iPS	ENSG00000276388		ENSG00000276388	ENSG00000276388	unprocessed_pseudogene	unprocessed_pseudogene					0	0					1_to_1	identical gene model		1	1	1	1			Gap	Gap										0
iPS	ENSG00000276390		ENSG00000276390	ENSG00000276390	lncRNA	lncRNA	4.61125	4.61	4.12	4.125	1	1	0.00193574	0.00414537	0	0	1_to_1	identical gene model		1	1	1	1											0	HP_0100806	0.004828	0
iPS	ENSG00000276391		ENSG00000276391	ENSG00000276391	processed_pseudogene	processed_pseudogene					0	0					1_to_1	identical gene model		3	3	1	1	diff_parts_same_contig		Localization Problem, Gap											0
iPS	ENSG00000276393		ENSG00000276393	ENSG00000276393	unprocessed_pseudogene	unprocessed_pseudogene	0.34	0.34	0.34	0.34	0	0			0	0	1_to_1	identical gene model		1	1	1	1											0	Orphanet_79383	0.0014783	0
iPS	ENSG00000276396	Metazoa_SRP		ENSG00000276396		misc_RNA						0					hg38_spec_gene				1		1											0	EFO_0002496	0.045636	0
iPS	ENSG00000276397	LINC01879	ENSG00000276397	ENSG00000276397	lncRNA	lncRNA	0.276667	0.273333	0.11	0.11	1	1	0.00193574	0.00414537	0	0	1_to_1	exon_length_diff	0.994685	2;1;3	3;2;1	3	3	new_contig_added, diff_parts_same_contig										0	EFO_0000305	0.038052	0
iPS	ENSG00000276398			ENSG00000276398		misc_RNA						0				1	hg38_spec_gene				1		1														0
iPS	ENSG00000276399	FLJ36000		ENSG00000276399		lncRNA						0					hg38_spec_gene				2		1	new_contig_added			Path Problem										0
iPS	ENSG00000276400	VN1R9P	ENSG00000276400	ENSG00000276400	processed_pseudogene	processed_pseudogene					0	0					1_to_1	identical gene model		2	2	1	1	diff_parts_same_contig		Clone Problem	Clone Problem	Low Mappability									0
iPS	ENSG00000276403		ENSG00000276403	ENSG00000276403	lncRNA	lncRNA					0	0					1_to_1	identical gene model		1	1	1	1	diff_parts_same_contig													0
iPS	ENSG00000276404	MIR6835		ENSG00000276404		miRNA						0					hg38_spec_gene				1		1				GRC Housekeeping										0
iPS	ENSG00000276405	TRBV13		ENSG00000276405		TR_V_gene						0					hg38_spec_gene				2		1	new_contig_added			Unknown							0	OBI_1110021;EFO_0000616;EFO_0000311;EFO_0000544	0.0073916	0
iPS	ENSG00000276406		ENSG00000276406	ENSG00000276406	lncRNA	lncRNA					0	0					1_to_1	identical gene model		1	1	1	1	diff_parts_same_contig		GRC Housekeeping, Localization Problem											0
iPS	ENSG00000276407		ENSG00000276407	ENSG00000276407	lncRNA	lncRNA					0	0					1_to_1	identical gene model		4;3;5	3;5;4	3	3											0	EFO_0000519	0.013701	0
iPS	ENSG00000276408		ENSG00000276408	ENSG00000276408	lncRNA	lncRNA	4.9075	4.9075	5.32	5.325	1	1	0.00193574	0.00414537	0	0	1_to_1	identical gene model		1	1	1	1														0
iPS	ENSG00000276409	CCL14	ENSG00000276409	ENSG00000276409	protein_coding	protein_coding					0	0					1_to_1	identical gene model		2;3;3;4	3;2;4;3	4	4	new_contig_added										0	EFO_0008042	0.13948	0
iPS	ENSG00000276410	H2BC3	ENSG00000276410	ENSG00000276410	protein_coding	protein_coding	0.891667	0.893333	0.825	0.825	1	1	0.00193574	0.00414537	0	0	1_to_1	identical gene model		1	1	1	1	diff_parts_same_contig		Variation	Variation							0	EFO_0000763;EFO_0005741	0.50304	0
iPS	ENSG00000276411		ENSG00000276411	ENSG00000276411	lncRNA	lncRNA					0	0					1_to_1	identical gene model		2	2	1	1														0
iPS	ENSG00000276412		ENSG00000276412	ENSG00000276412	lncRNA	lncRNA	0.45	0.50125	0.45	0.425	0	1			0.5	0.025	1_to_1	exon_count_diff		17	3	1	1			Path Problem, Gap	Gap, GRC Housekeeping	High Signal Region									0
iPS	ENSG00000276413		ENSG00000276413	ENSG00000276413	processed_pseudogene	processed_pseudogene					0	0					1_to_1	identical gene model		1	1	1	1	diff_parts_same_contig													0
iPS	ENSG00000276417		ENSG00000276417	ENSG00000276417	lncRNA	lncRNA	0.381429	0.38	0.21	0.21	1	1	0.00193574	0.00414537	0	0	1_to_1	identical gene model		1	1	1	1											0	EFO_1000044	0.036588	0
iPS	ENSG00000276418		ENSG00000276418	ENSG00000276418	protein_coding	protein_coding	0.17	0.17	0.17	0.17	1	1	0.00193574	0.00414537	0.998188	0.998188	1_to_1	identical gene model		8	8	1	1														0
iPS	ENSG00000276422		ENSG00000276422	ENSG00000276422	lncRNA	lncRNA					0	0			1	1	1_to_1	identical gene model		2;3;2;2	3;2;2;2	4	4	diff_parts_same_contig		Gap, GRC Housekeeping	Gap, GRC Housekeeping	High Signal Region	High Signal Region								0
iPS	ENSG00000276426			ENSG00000276426		misc_RNA						0					hg38_spec_gene				1		1														0
iPS	ENSG00000276427	IGLL4P	ENSG00000276427	ENSG00000276427	unprocessed_pseudogene	unprocessed_pseudogene					0	0					1_to_1	identical gene model		1	1	1	1	diff_parts_same_contig		GRC Housekeeping, Localization Problem, Clone Problem	Clone Problem										0
iPS	ENSG00000276428		ENSG00000276428	ENSG00000276428	processed_pseudogene	processed_pseudogene					0	0					1_to_1	identical gene model		1	1	1	1	new_contig_added		GRC Housekeeping	GRC Housekeeping										0
iPS	ENSG00000276430	FAM25C	ENSG00000276430	ENSG00000276430	protein_coding	protein_coding					0	0			1	1	1_to_1	identical gene model		3	3	1	1	new_contig_added	yes	Path Problem, Clone Problem, Gap	Gap, Path Problem, GRC Housekeeping							0	MONDO_0004892	0.030178	0
iPS	ENSG00000276431		ENSG00000276431	ENSG00000276431	processed_pseudogene	processed_pseudogene					0	0					1_to_1	identical gene model		1	1	1	1														0
iPS	ENSG00000276434		ENSG00000276434	ENSG00000276434	lncRNA	lncRNA	5.7975	5.79875	5.345	5.35	1	1	0.00193574	0.00414537	0	0	1_to_1	identical gene model		1	1	1	1	diff_parts_same_contig										0	EFO_0000729	0.0019591	0
iPS	ENSG00000276436		ENSG00000276436	ENSG00000276436	lncRNA	lncRNA	1.1925	1.195	1	1.005	1	1	0.00193574	0.00414537	0	0	1_to_1	identical gene model		1	1	1	1														0
iPS	ENSG00000276442	RNA5SP529		ENSG00000276442		rRNA						0					hg38_spec_gene				1		1	new_contig_added			Gap, Clone Problem, Path Problem										0
iPS	ENSG00000276445		ENSG00000276445	ENSG00000276445	lncRNA	lncRNA	6.065	6.06125	5.305	5.3	1	1	0.00193574	0.00414537	0	0	1_to_1	identical gene model		1	1	1	1	diff_parts_same_contig		Unknown	Unknown										0
iPS	ENSG00000276449		ENSG00000276449	ENSG00000276449	lncRNA	lncRNA	2.27625	2.275	2.31	2.31	1	1	0.00193574	0.00414537	0	0	1_to_1	identical gene model		1	1	1	1	diff_parts_same_contig													0
iPS	ENSG00000276454		ENSG00000276454	ENSG00000276454	lncRNA	lncRNA	0.75	0.75	0.75	0.75	0	0			0	0	1_to_1	identical gene model		1	1	1	1														0
iPS	ENSG00000276457	FKBP4P8	ENSG00000276457	ENSG00000276457	processed_pseudogene	processed_pseudogene					0	0			1	1	1_to_1	identical gene model	0.998245	1	1	1	1	diff_parts_same_contig		Gap, GRC Housekeeping	Localization Problem, Gap, GRC Housekeeping, Path Problem	High Signal Region	High Signal Region								0
iPS	ENSG00000276460		ENSG00000276460	ENSG00000276460	unprocessed_pseudogene	unprocessed_pseudogene					0	0					1_to_1	identical gene model		5	5	1	1	diff_parts_same_contig		Path Problem	Path Problem										0
iPS	ENSG00000276462	LINC03025	ENSG00000276462	ENSG00000276462	lncRNA	lncRNA		0.16		0.16	0	0			1	0.5	1_to_1	exon_count_diff		25;18;11;9;14;24;22	6;6;7;6;3;5;4	7	7			Gap, Missing sequence, Clone Problem, Path Problem	Gap, Clone Problem, GRC Housekeeping	High Signal Region	High Signal Region					0	EFO_0002609	0.035125	0
iPS	ENSG00000276467		ENSG00000276467	ENSG00000276467	unprocessed_pseudogene	unprocessed_pseudogene					0	0			0	0	1_to_1	identical gene model		1	1	1	1														0
iPS	ENSG00000276470			ENSG00000276470		misc_RNA						0					hg38_spec_gene				1		1														0
iPS	ENSG00000276471		ENSG00000276471	ENSG00000276471	lncRNA	lncRNA	1.72	1.72	1.72	1.72	0	0			0	0	1_to_1	identical gene model		2	2	1	1														0
iPS	ENSG00000276473		ENSG00000276473	ENSG00000276473	lncRNA	lncRNA	0.46	0.46	0.46	0.46	0	0			0	0	1_to_1	identical gene model		1	1	1	1														0
iPS	ENSG00000276474		ENSG00000276474	ENSG00000276474	processed_pseudogene	processed_pseudogene					0	0					1_to_1	identical gene model		1	1	1	1	new_contig_added		Path Problem, Gap	Path Problem										0
iPS	ENSG00000276475		ENSG00000276475	ENSG00000276475	processed_pseudogene	processed_pseudogene	1.07	1.06667	1.26	1.26	1	1	0.00193574	0.00414537	0	0	1_to_1	identical gene model		1	1	1	1														0
iPS	ENSG00000276476	LINC00540	ENSG00000276476	ENSG00000276476	lncRNA	lncRNA	0.75375	0.755	0.5	0.5	1	1	0.00193574	0.00414537	0.988982	0.988982	1_to_1	identical gene model		2;2;2;2;2;4;3;2	4;2;2;2;2;2;3;2	8	8											0	EFO_0001064	0.020732	0
iPS	ENSG00000276478		ENSG00000276478	ENSG00000276478	unprocessed_pseudogene	unprocessed_pseudogene					0	0					1_to_1	identical gene model		4	4	1	1	diff_parts_same_contig													0
iPS	ENSG00000276479	MIR548AZ		ENSG00000276479		miRNA						0					hg38_spec_gene				1		1				GRC Housekeeping										0
iPS	ENSG00000276484		ENSG00000276484	ENSG00000276484	unprocessed_pseudogene	unprocessed_pseudogene					0	0			1	1	1_to_1	identical gene model		2	2	1	1			Gap	Gap										0
iPS	ENSG00000276486		ENSG00000276486	ENSG00000276486	processed_pseudogene	processed_pseudogene	0.83	0.83	0.83	0.83	0	0			0	0	1_to_1	identical gene model		1	1	1	1	diff_parts_same_contig													0
iPS	ENSG00000276487		ENSG00000276487	ENSG00000276487	lncRNA	lncRNA					0	0					1_to_1	identical gene model		2;2;2;2	2;2;2;2	4	4														0
iPS	ENSG00000276488		ENSG00000276488	ENSG00000276488	lncRNA	lncRNA	1.99625	2	1.675	1.675	1	1	0.00193574	0.00414537	0	0	1_to_1	identical gene model		1	1	1	1	diff_parts_same_contig		Clone Problem	Clone Problem										0
iPS	ENSG00000276489	MIR6829		ENSG00000276489		miRNA						0					hg38_spec_gene				1		1														0
iPS	ENSG00000276490		ENSG00000276490	ENSG00000276490	protein_coding	protein_coding					0	0			1	1	1_to_1	identical gene model	0.999772	14	14	1	1	new_contig_added, diff_parts_same_contig		Variation	Variation							0	EFO_0000384	0.0021171	0
iPS	ENSG00000276493	Metazoa_SRP		ENSG00000276493		misc_RNA						0					hg38_spec_gene				1		1														0
iPS	ENSG00000276494			ENSG00000276494		misc_RNA						0					hg38_spec_gene				1		1	diff_parts_same_contig													0
iPS	ENSG00000276496			ENSG00000276496		misc_RNA						0					hg38_spec_gene				1		1	diff_parts_same_contig													0
iPS	ENSG00000276500	BMS1P14		ENSG00000276500		lncRNA						0					hg38_spec_gene				2		1	new_contig_added			Gap, GRC Housekeeping		High Signal Region								0
iPS	ENSG00000276502			ENSG00000276502		lncRNA						0					hg38_spec_gene				3		1				Gap, GRC Housekeeping		High Signal Region								0
iPS	ENSG00000276505		ENSG00000276505	ENSG00000276505	lncRNA	lncRNA	4.38	4.38	3.755	3.76	1	1	0.00193574	0.00414537	0	0	1_to_1	identical gene model		1	1	1	1	diff_parts_same_contig										0	MONDO_0100096	0.0099223	0
iPS	ENSG00000276507		ENSG00000276507	ENSG00000276507	processed_pseudogene	processed_pseudogene					0	0					1_to_1	identical gene model		1	1	1	1			GRC Housekeeping, Localization Problem											0
iPS	ENSG00000276508		ENSG00000276508	ENSG00000276508	lncRNA	lncRNA	0.58	0.58	0.58	0.58	0	0			0	0	1_to_1	identical gene model		1	1	1	1	new_contig_added		GRC Housekeeping, Variation	Variation, Gap, GRC Housekeeping										0
iPS	ENSG00000276509		ENSG00000276509	ENSG00000276509	lncRNA	lncRNA	0.1675	0.2275	0.155	0.235	1	1	-0.171695	0.179512	0.466667	0	1_to_1	exon_length_diff	0.984393	1	1	1	1	new_contig_added		Path Problem, Gap, Clone Problem, GRC Housekeeping	Path Problem, Gap, Missing sequence, Clone Problem	High Signal Region									0
iPS	ENSG00000276514			ENSG00000276514		misc_RNA						0					hg38_spec_gene				1		1	diff_parts_same_contig													0
iPS	ENSG00000276517		ENSG00000276517	ENSG00000276517	lncRNA	lncRNA	0.75625	0.75625	0.7	0.7	1	1	0.00193574	0.00414537	0	0	1_to_1	identical gene model		1	1	1	1	diff_parts_same_contig										0	EFO_0008511	0.001488	0
iPS	ENSG00000276519		ENSG00000276519	ENSG00000276519	lncRNA	lncRNA					0	0			1	1	1_to_1	identical gene model		2	2	1	1	diff_parts_same_contig													0
iPS	ENSG00000276520		ENSG00000276520	ENSG00000276520	processed_pseudogene	processed_pseudogene					0	0					1_to_1	identical gene model		1	1	1	1			Gap	Gap										0
iPS	ENSG00000276521		ENSG00000276521	ENSG00000276521	unprocessed_pseudogene	unprocessed_pseudogene					0	0					1_to_1	identical gene model		3	3	1	1	diff_parts_same_contig													0
iPS	ENSG00000276522	RN7SL462P		ENSG00000276522		misc_RNA						0					hg38_spec_gene				1		1	diff_parts_same_contig			Gap, GRC Housekeeping		High Signal Region								0
iPS	ENSG00000276523		ENSG00000276523	ENSG00000276523	lncRNA	lncRNA	3.866	3.87	3.58	3.57	1	1	0.00193574	0.00414537	0	0	1_to_1	identical gene model		1	1	1	1														0
iPS	ENSG00000276524		ENSG00000276524	ENSG00000276524	lncRNA	lncRNA	18.87	18.86	17.79	17.785	1	1	0.00193574	0.00414537	0.106914	0.106914	1_to_1	identical gene model		2	2	1	1	new_contig_added, diff_parts_same_contig													0
iPS	ENSG00000276525	Metazoa_SRP		ENSG00000276525		misc_RNA						0					hg38_spec_gene				1		1	diff_parts_same_contig													0
iPS	ENSG00000276527		ENSG00000276527	ENSG00000276527	lncRNA	lncRNA					0	0					1_to_1	identical gene model		2	2	1	1														0
iPS	ENSG00000276528			ENSG00000276528		misc_RNA						0					hg38_spec_gene				1		1	diff_parts_same_contig													0
iPS	ENSG00000276529		ENSG00000276529	ENSG00000276529	lncRNA	lncRNA	58.675	58.6587	53.785	53.89	1	1	0.00193574	0.00414537	0	0	1_to_1	identical gene model		1	1	1	1	diff_parts_same_contig													0
iPS	ENSG00000276530			ENSG00000276530		misc_RNA						0					hg38_spec_gene				1		1														0
iPS	ENSG00000276531	SNX19P4	ENSG00000276531	ENSG00000276531	unprocessed_pseudogene	unprocessed_pseudogene	0.5	0.5	0.5	0.5	0	0			0	0	1_to_1	identical gene model		1	1	1	1				GRC Housekeeping										0
iPS	ENSG00000276532	Metazoa_SRP		ENSG00000276532		misc_RNA						0					hg38_spec_gene				1		1	diff_parts_same_contig			Clone Problem										0
iPS	ENSG00000276533		ENSG00000276533	ENSG00000276533	lncRNA	lncRNA	1.675	1.6775	1.8	1.8	1	1	0.00193574	0.00414537	0	0	1_to_1	identical gene model		1	1	1	1											0	EFO_0000384	0.0052221	0
iPS	ENSG00000276535		ENSG00000276535	ENSG00000276535	processed_pseudogene	processed_pseudogene					0	0					1_to_1	identical gene model		1	1	1	1	diff_parts_same_contig													0
iPS	ENSG00000276538		ENSG00000276538	ENSG00000276538	unprocessed_pseudogene	unprocessed_pseudogene					0	0					1_to_1	identical gene model		1	1	1	1	diff_parts_same_contig													0
iPS	ENSG00000276540	REXO1L10P	ENSG00000276540	ENSG00000276540	processed_pseudogene	processed_pseudogene					0	0					1_to_1	identical gene model		2	2	1	1			Gap	Gap, GRC Housekeeping	High Signal Region	High Signal Region								0
iPS	ENSG00000276542		ENSG00000276542	ENSG00000276542	lncRNA	lncRNA	2.135	2.1325	1.42	1.415	1	1	0.00193574	0.00414537	0	0	1_to_1	identical gene model		1	1	1	1											0	EFO_1001841	0.047565	0
iPS	ENSG00000276544	RN7SL453P		ENSG00000276544		misc_RNA						0					hg38_spec_gene				1		1				Gap, Path Problem, GRC Housekeeping, Clone Problem										0
iPS	ENSG00000276545	PCDHGB9P	ENSG00000276545	ENSG00000276545	unprocessed_pseudogene	unprocessed_pseudogene	0.26	0.26	0.205	0.205	1	1	0.00193574	0.00414537	0	0	1_to_1	identical gene model		2	2	1	1	diff_parts_same_contig		Path Problem	Path Problem										0
iPS	ENSG00000276546	Y_RNA		ENSG00000276546		misc_RNA						0					hg38_spec_gene				1		1	new_contig_added			GRC Housekeeping, Localization Problem		High Signal Region								0
iPS	ENSG00000276547	PCDHGB5	ENSG00000276547	ENSG00000276547	protein_coding	protein_coding	0.291667	0.291667	0.26	0.26	1	1	0.00193574	0.00414537	0.99551	0.99551	1_to_1	identical gene model		4;1	1;4	2	2	diff_parts_same_contig, new_contig_added		Path Problem	Path Problem							0	EFO_0004584	0.043907	0
iPS	ENSG00000276548		ENSG00000276548	ENSG00000276548	unprocessed_pseudogene	unprocessed_pseudogene					0	0					1_to_1	identical gene model		1	1	1	1	diff_parts_same_contig		Clone Problem, Unknown	Clone Problem, Unknown										0
iPS	ENSG00000276550	HERC2P2	ENSG00000276550	ENSG00000276550	transcribed_unprocessed_pseudogene	transcribed_unprocessed_pseudogene	19.3275	19.32	20.86	20.835	1	1	0.00413177	0.0080808	0.733746	0.733725	1_to_1	identical gene model		32;2;5;6;32	32;32;5;6;2	5	5	diff_parts_same_contig, new_contig_added		Variation, Gap, Path Problem, Missing sequence, GRC Housekeeping	Gap, Variation, Path Problem, GRC Housekeeping	High Signal Region	High Signal Region					0	EFO_0000616	0.012258	0
iPS	ENSG00000276556		ENSG00000276556	ENSG00000276556	unprocessed_pseudogene	unprocessed_pseudogene					0	0					1_to_1	identical gene model		1	1	1	1	diff_parts_same_contig, new_contig_added		Gap, Localization Problem, GRC Housekeeping	Gap, Localization Problem, GRC Housekeeping										0
iPS	ENSG00000276557	TRBV18		ENSG00000276557		TR_V_gene						0					hg38_spec_gene				2		1	new_contig_added			Unknown							0	EFO_0000311	0.0051741	0
iPS	ENSG00000276562	RN7SL565P		ENSG00000276562		misc_RNA						0					hg38_spec_gene				1		1				Gap, GRC Housekeeping		High Signal Region								0
iPS	ENSG00000276563		ENSG00000276563	ENSG00000276563	processed_pseudogene	processed_pseudogene					0	0					1_to_1	identical gene model		1	1	1	1														0
iPS	ENSG00000276564		ENSG00000276564	ENSG00000276564	lncRNA	lncRNA	5.21125	5.21	4.81	4.805	1	1	0.00193574	0.00414537	0	0	1_to_1	identical gene model		1	1	1	1											0	HP_0012864	0.02151	0
iPS	ENSG00000276566	IGKV1D-13	ENSG00000276566	ENSG00000276566	IG_V_gene	IG_V_gene					0	0					1_to_1	exon_length_diff	0.997297	2	2	1	1	new_contig_added		Path Problem, Gap, GRC Housekeeping, Localization Problem	Path Problem, Gap							0	EFO_0000280	0.03386	0
iPS	ENSG00000276568	Metazoa_SRP		ENSG00000276568		misc_RNA						0					hg38_spec_gene				1		1	diff_parts_same_contig													0
iPS	ENSG00000276569		ENSG00000276569	ENSG00000276569	processed_pseudogene	processed_pseudogene					0	0					1_to_1	identical gene model		1	1	1	1	diff_parts_same_contig													0
iPS	ENSG00000276570		ENSG00000276570	ENSG00000276570	lncRNA	lncRNA		2.1325		1.56	0	1			1	0.862086	1_to_1	identical gene model		1	1	1	1	diff_parts_same_contig		Variation	Variation							0	EFO_0000384	0.0012462	0
iPS	ENSG00000276571		ENSG00000276571	ENSG00000276571	lncRNA	lncRNA	10.0087	10.005	9.53	9.505	1	1	0.00193574	0.00414537	0	0	1_to_1	identical gene model		1	1	1	1														0
iPS	ENSG00000276573		ENSG00000276573	ENSG00000276573	lncRNA	lncRNA	3.83	3.83	3.83	3.83	0	0			0	0	1_to_1	identical gene model		1	1	1	1														0
iPS	ENSG00000276575	MIR6895		ENSG00000276575		miRNA						0					hg38_spec_gene				1		1				Path Problem										0
iPS	ENSG00000276576	MRPL30P1	ENSG00000276576	ENSG00000276576	processed_pseudogene	processed_pseudogene					0	0			1	1	1_to_1	identical gene model		1	1	1	1			Variation, GRC Housekeeping	GRC Housekeeping										0
iPS	ENSG00000276577	RNU6-467P		ENSG00000276577		snRNA						0					hg38_spec_gene				1		1														0
iPS	ENSG00000276578		ENSG00000276578	ENSG00000276578	unprocessed_pseudogene	unprocessed_pseudogene					0	0			1	1	1_to_1	identical gene model		4	4	1	1	diff_parts_same_contig, new_contig_added													0
iPS	ENSG00000276580	MIR8055		ENSG00000276580		miRNA						0					hg38_spec_gene				1		1	diff_parts_same_contig			Variation										0
iPS	ENSG00000276581	SPATA31A5	ENSG00000233788	ENSG00000276581	protein_coding	protein_coding					0	0			1	1	1_to_1	transcript_count_diff		4;3	4	2	1		yes	Gap, GRC Housekeeping	Gap, GRC Housekeeping	High Signal Region	High Signal Region								0
iPS	ENSG00000276584	MIR6737		ENSG00000276584		miRNA						0					hg38_spec_gene				1		1														0
iPS	ENSG00000276586		ENSG00000276586	ENSG00000276586	unprocessed_pseudogene	unprocessed_pseudogene					0	0					1_to_1	identical gene model		1	1	1	1														0
iPS	ENSG00000276588	RN7SL322P		ENSG00000276588		misc_RNA						0					hg38_spec_gene				1		1	diff_parts_same_contig													0
iPS	ENSG00000276592	PHB1P6	ENSG00000276592	ENSG00000276592	processed_pseudogene	processed_pseudogene					0	0			1	1	1_to_1	identical gene model		1	1	1	1	new_contig_added		Gap, Path Problem	Path Problem										0
iPS	ENSG00000276593		ENSG00000276593	ENSG00000276593	lncRNA	lncRNA	1.632	1.634	1.56	1.56	1	1	0.00193574	0.00414537	0	0	1_to_1	identical gene model		1	1	1	1											0	EFO_1000044;EFO_0000305	0.038052	0
iPS	ENSG00000276596	U2		ENSG00000276596		snRNA						0					hg38_spec_gene				1		1	new_contig_added			Gap, Clone Problem, Unknown, GRC Housekeeping		High Signal Region								0
iPS	ENSG00000276597	TRBV11-3		ENSG00000276597		TR_V_gene						0					hg38_spec_gene				2		1	new_contig_added			Unknown							0	Orphanet_179006	0.091441	0
iPS	ENSG00000276598	MIR6893		ENSG00000276598		miRNA						0					hg38_spec_gene				1		1	diff_parts_same_contig			Clone Problem										0
iPS	ENSG00000276599	RNA5SP411	ENSG00000276599	ENSG00000276599	rRNA_pseudogene	rRNA_pseudogene					0	0					1_to_1	identical gene model		1	1	1	1	diff_parts_same_contig		GRC Housekeeping, Localization Problem	Gap, Clone Problem										0
iPS	ENSG00000276600	RAB7B		ENSG00000276600		protein_coding		0.226667		0.15		1				0.977232	hg38_spec_gene				6;5;6;5;3		5	new_contig_added			Gap							0	EFO_0005091	0.032137	0
iPS	ENSG00000276601	Metazoa_SRP		ENSG00000276601		misc_RNA						0					hg38_spec_gene				1		1	diff_parts_same_contig			GRC Housekeeping, Gap							0	EFO_0000702	0.012054	0
iPS	ENSG00000276603		ENSG00000276603	ENSG00000276603	lncRNA	lncRNA	3.8225	3.8225	3.605	3.605	1	1	0.00193574	0.00414537	0	0	1_to_1	identical gene model		1	1	1	1														0
iPS	ENSG00000276605		ENSG00000276605	ENSG00000276605	processed_pseudogene	processed_pseudogene					0	0					1_to_1	identical gene model		1	1	1	1	diff_parts_same_contig													0
iPS	ENSG00000276609			ENSG00000276609		misc_RNA						0					hg38_spec_gene				1		1	diff_parts_same_contig													0
iPS	ENSG00000276610	SNORD64		ENSG00000276610		snoRNA						0					hg38_spec_gene				1		1				Gap, GRC Housekeeping							0	MONDO_0008300	0.0036958	0
iPS	ENSG00000276612		ENSG00000276612	ENSG00000276612	protein_coding	protein_coding	0.15	0.16	0.15	0.16	0	0			0.999933	0.999933	1_to_1	identical gene model	0.999904	7	7	1	1	new_contig_added		Path Problem, GRC Housekeeping	Path Problem, GRC Housekeeping		High Signal Region								0
iPS	ENSG00000276620		ENSG00000276620	ENSG00000276620	processed_pseudogene	processed_pseudogene					0	0					1_to_1	identical gene model		1	1	1	1	diff_parts_same_contig													0
iPS	ENSG00000276622	MIR6499		ENSG00000276622		miRNA						0					hg38_spec_gene				1		1														0
iPS	ENSG00000276623		ENSG00000276623	ENSG00000276623	processed_pseudogene	processed_pseudogene					0	0					1_to_1	identical gene model		1	1	1	1	diff_parts_same_contig		GRC Housekeeping											0
iPS	ENSG00000276626	7SK		ENSG00000276626		misc_RNA						0					hg38_spec_gene				1		1											0	EFO_1001496	0.0073916	0
iPS	ENSG00000276627		ENSG00000276627	ENSG00000276627	lncRNA	lncRNA	1.0875	1.0875	1.015	1.015	1	1	0.00193574	0.00414537	0.498156	0.498156	1_to_1	identical gene model		4;3;2;2	3;2;2;4	4	4	new_contig_added, diff_parts_same_contig										0	EFO_0000326	0.032597	0
iPS	ENSG00000276631		ENSG00000276631	ENSG00000276631	lncRNA	lncRNA					0	0					1_to_1	identical gene model		1	1	1	1	diff_parts_same_contig													0
iPS	ENSG00000276632		ENSG00000276632	ENSG00000276632	processed_pseudogene	processed_pseudogene					0	0					1_to_1	identical gene model		1	1	1	1			GRC Housekeeping											0
iPS	ENSG00000276633		ENSG00000276633	ENSG00000276633	lncRNA	lncRNA	0.15	0.133333	0.15	0.1	0	1	0.00193574	0.00414537	0	0	1_to_1	identical gene model		1	1	1	1														0
iPS	ENSG00000276637			ENSG00000276637		unprocessed_pseudogene						0					hg38_spec_gene				2		1														0
iPS	ENSG00000276638		ENSG00000276638	ENSG00000276638	lncRNA	lncRNA					0	0					1_to_1	identical gene model		1	1	1	1	diff_parts_same_contig													0
iPS	ENSG00000276639	MIR7154		ENSG00000276639		miRNA						0					hg38_spec_gene				1		1	diff_parts_same_contig													0
iPS	ENSG00000276641	MIR6769A		ENSG00000276641		miRNA						0					hg38_spec_gene				1		1														0
iPS	ENSG00000276642			ENSG00000276642		snRNA						0				1	hg38_spec_gene				1		1														0
iPS	ENSG00000276643			ENSG00000276643		snoRNA						0					hg38_spec_gene				1		1														0
iPS	ENSG00000276644	DACH1	ENSG00000276644	ENSG00000276644	protein_coding	protein_coding	0.13	0.13	0.13	0.13	0	0	0.00193574	0.00414537	0.988449	0.988449	1_to_1	exon_length_diff	0.996582	8;11;12;7	8;11;7;12	4	4	new_contig_added, diff_parts_same_contig		Variation	Variation							0	EFO_0005091	0.42859	0
iPS	ENSG00000276645	Metazoa_SRP		ENSG00000276645		misc_RNA						0					hg38_spec_gene				1		1														0
iPS	ENSG00000276647	KRTAP12-6P	ENSG00000276647	ENSG00000276647	processed_pseudogene	processed_pseudogene					0	0					1_to_1	identical gene model		1	1	1	1	diff_parts_same_contig													0
iPS	ENSG00000276649		ENSG00000276649	ENSG00000276649	lncRNA	lncRNA	0.6925	0.69	0.7	0.695	1	1	0.00193574	0.00414537	0.831457	0.831457	1_to_1	identical gene model		1;3;3	3;1;3	3	3											0	EFO_0000729	0.0021705	0
iPS	ENSG00000276650		ENSG00000276650	ENSG00000276650	unprocessed_pseudogene	unprocessed_pseudogene					0	0					1_to_1	identical gene model		2	2	1	1														0
iPS	ENSG00000276651		ENSG00000276651	ENSG00000276651	lncRNA	lncRNA	0.1	0.1	0.1	0.1	0	0			0	0	1_to_1	identical gene model		1	1	1	1											0	EFO_0000305	0.042443	0
iPS	ENSG00000276653	RN7SL856P		ENSG00000276653		misc_RNA						0					hg38_spec_gene				1		1	diff_parts_same_contig													0
iPS	ENSG00000276656	MIR6083		ENSG00000276656		miRNA						0					hg38_spec_gene				1		1	diff_parts_same_contig													0
iPS	ENSG00000276662		ENSG00000276662	ENSG00000276662	unprocessed_pseudogene	unprocessed_pseudogene	0.84	0.84	0.84	0.84	0	0			0	0	1_to_1	identical gene model		2	2	1	1	diff_parts_same_contig		Gap	Gap										0
iPS	ENSG00000276663		ENSG00000276663	ENSG00000276663	lncRNA	lncRNA	0.674	0.674	0.58	0.58	1	1	0.00193574	0.00414537	0	0	1_to_1	identical gene model		1	1	1	1														0
iPS	ENSG00000276664			ENSG00000276664		misc_RNA						0				1	hg38_spec_gene				1		1	diff_parts_same_contig			Clone Problem										0
iPS	ENSG00000276667		ENSG00000276667	ENSG00000276667	unprocessed_pseudogene	unprocessed_pseudogene					0	0					1_to_1	identical gene model		1	1	1	1														0
iPS	ENSG00000276668		ENSG00000276668	ENSG00000276668	lncRNA	lncRNA	0.63	0.63	0.63	0.63	0	0			0	0	1_to_1	identical gene model		1	1	1	1	diff_parts_same_contig		Clone Problem, Variation	Clone Problem, Variation							0	MONDO_0100096	0.041711	0
iPS	ENSG00000276669	Metazoa_SRP		ENSG00000276669		misc_RNA						0					hg38_spec_gene				1		1														0
iPS	ENSG00000276670			ENSG00000276670		misc_RNA						0					hg38_spec_gene				1		1														0
iPS	ENSG00000276672		ENSG00000276672	ENSG00000276672	lncRNA	lncRNA	2.44	2.44375	1.99	1.99	1	1	0.00193574	0.00414537	0	0	1_to_1	identical gene model		1	1	1	1														0
iPS	ENSG00000276673			ENSG00000276673		misc_RNA						0					hg38_spec_gene				1		1	diff_parts_same_contig													0
iPS	ENSG00000276674	IGKV1OR1-1	ENSG00000276674	ENSG00000276674	IG_V_pseudogene	IG_V_pseudogene					0	0			1	1	1_to_1	exon_count_diff		5	2	1	1	new_contig_added		GRC Housekeeping, Localization Problem, Missing sequence, Path Problem, Gap	Gap, Clone Problem, Path Problem	High Signal Region									0
iPS	ENSG00000276675			ENSG00000276675		misc_RNA						0				1	hg38_spec_gene				1		1				Clone Problem										0
iPS	ENSG00000276678			ENSG00000276678		misc_RNA						0					hg38_spec_gene				1		1	diff_parts_same_contig													0
iPS	ENSG00000276680			ENSG00000276680		misc_RNA						0					hg38_spec_gene				1		1														0
iPS	ENSG00000276685			ENSG00000276685		misc_RNA						0					hg38_spec_gene				1		1	diff_parts_same_contig													0
iPS	ENSG00000276687		ENSG00000276687	ENSG00000276687	lncRNA	lncRNA	0.13	0.13	0.13	0.13	0	0			0	0	1_to_1	exon_count_diff		29	2	1	1	new_contig_added		GRC Housekeeping	GRC Housekeeping										0
iPS	ENSG00000276688		ENSG00000276688	ENSG00000276688	lncRNA	lncRNA					0	0					1_to_1	identical gene model		1	1	1	1	diff_parts_same_contig													0
iPS	ENSG00000276689		ENSG00000276689	ENSG00000276689	processed_pseudogene	processed_pseudogene					0	0					1_to_1	identical gene model		1	1	1	1	diff_parts_same_contig		Gap											0
iPS	ENSG00000276690			ENSG00000276690		misc_RNA						0				1	hg38_spec_gene				1		1	diff_parts_same_contig													0
iPS	ENSG00000276691		ENSG00000276691	ENSG00000276691	lncRNA	lncRNA	1.85	1.85	0.96	0.96	1	1	0.00193574	0.00414537	0	0	1_to_1	identical gene model		1	1	1	1											0	EFO_0003758	0.0036984	0
iPS	ENSG00000276693		ENSG00000276693	ENSG00000276693	lncRNA	lncRNA					0	0					1_to_1	identical gene model		1	1	1	1														0
iPS	ENSG00000276696	Y_RNA		ENSG00000276696		misc_RNA						0					hg38_spec_gene				1		1														0
iPS	ENSG00000276698		ENSG00000276698	ENSG00000276698	lncRNA	lncRNA	3.99	3.99125	4.285	4.285	1	1	0.00193574	0.00414537	0	0	1_to_1	identical gene model		1	1	1	1	diff_parts_same_contig		Variation	Variation										0
iPS	ENSG00000276699	TRAJ36	ENSG00000276699	ENSG00000276699	TR_J_gene	TR_J_gene					0	0					1_to_1	exon_count_diff		4	1	1	1	new_contig_added, diff_parts_same_contig		Variation, GRC Housekeeping	Variation, GRC Housekeeping							0	MONDO_0100096	0.0092408	0
iPS	ENSG00000276700	RNA5-8SN4		ENSG00000276700		rRNA						0				1	hg38_spec_gene				1		1														0
iPS	ENSG00000276702		ENSG00000276702	ENSG00000276702	lncRNA	lncRNA	0.817143	0.818571	0.86	0.86	1	1	0.00193574	0.00414537	0	0	1_to_1	identical gene model		1	1	1	1														0
iPS	ENSG00000276703	RPS29P32	ENSG00000276703	ENSG00000276703	processed_pseudogene	processed_pseudogene					0	0					1_to_1	identical gene model		1	1	1	1	diff_parts_same_contig													0
iPS	ENSG00000276704		ENSG00000276704	ENSG00000276704	lncRNA	lncRNA	0.9975	0.9925	1.07	1.07	1	1	0.00193574	0.00414537	0	0	1_to_1	identical gene model		1	1	1	1														0
iPS	ENSG00000276706			ENSG00000276706		misc_RNA						0					hg38_spec_gene				1		1	diff_parts_same_contig			Path Problem										0
iPS	ENSG00000276707		ENSG00000276707	ENSG00000276707	lncRNA	lncRNA					0	0				1	1_to_1	exon_count_diff		5	2	1	1	new_contig_added		GRC Housekeeping, Variation	Variation, Gap, GRC Housekeeping										0
iPS	ENSG00000276710	CSPG4P10	ENSG00000205271	ENSG00000276710	pseudogene	transcribed_unprocessed_pseudogene		10.7613		10.69	0	1			1	0.466859	1_to_1	exon_count_diff		12;7	7;12	2	2	new_contig_added		Variation, Unknown, GRC Housekeeping, Gap	Unknown, GRC Housekeeping	High Signal Region	High Signal Region								0
iPS	ENSG00000276711	U2		ENSG00000276711		snRNA						0					hg38_spec_gene				1		1														0
iPS	ENSG00000276712	MIR7111		ENSG00000276712		miRNA						0					hg38_spec_gene				1		1	diff_parts_same_contig			GRC Housekeeping							0	EFO_0000191	0.0015794	0
iPS	ENSG00000276713	Metazoa_SRP		ENSG00000276713		misc_RNA						0					hg38_spec_gene				1		1														0
iPS	ENSG00000276715	YWHAEP7	ENSG00000276715	ENSG00000276715	transcribed_unprocessed_pseudogene	transcribed_unprocessed_pseudogene	0.1	0.1	0.1	0.1	0	0			0	0	1_to_1	exon_count_diff		4;10;2	4;7;2	3	3	new_contig_added		Variation, GRC Housekeeping	Variation, Gap, GRC Housekeeping										0
iPS	ENSG00000276717	PRSS47P	ENSG00000276717	ENSG00000276717	transcribed_unprocessed_pseudogene	transcribed_unprocessed_pseudogene					0	0			1	1	1_to_1	identical gene model		5;4	5;4	2	2														0
iPS	ENSG00000276718		ENSG00000276718	ENSG00000276718	lncRNA	lncRNA	0.895	0.8975	0.89	0.89	1	1	0.00193574	0.00414537	0	0	1_to_1	identical gene model		1	1	1	1	diff_parts_same_contig													0
iPS	ENSG00000276721		ENSG00000276721	ENSG00000276721	unprocessed_pseudogene	unprocessed_pseudogene					0	0					1_to_1	identical gene model		1	1	1	1			Unknown, Path Problem	Unknown, Path Problem										0
iPS	ENSG00000276722			ENSG00000276722		misc_RNA		66.95		66.95		0				0.666667	hg38_spec_gene				1		1	diff_parts_same_contig													0
iPS	ENSG00000276723	Y_RNA		ENSG00000276723		misc_RNA						0					hg38_spec_gene				1		1	new_contig_added			Gap, Localization Problem, GRC Housekeeping, Path Problem										0
iPS	ENSG00000276724		ENSG00000276724	ENSG00000276724	lncRNA	lncRNA	0.446667	0.443333	0.45	0.44	1	1	0.00193574	0.00414537	0	0	1_to_1	identical gene model		1	1	1	1			Missing sequence, Variation	Missing sequence, Variation	High Signal Region	High Signal Region					0	EFO_0000519	0.01589	0
iPS	ENSG00000276727		ENSG00000276727	ENSG00000276727	lncRNA	lncRNA	0.644	0.644	0.86	0.86	1	1	0.00193574	0.00414537	0.64966	0.64966	1_to_1	identical gene model		1	1	1	1														0
iPS	ENSG00000276728		ENSG00000276728	ENSG00000276728	lncRNA	lncRNA	1.6825	1.6825	1.5	1.5	1	1	0.00193574	0.00414537	0	0	1_to_1	identical gene model		1	1	1	1	new_contig_added		GRC Housekeeping	GRC Housekeeping							0	MONDO_0100096	0.013954	0
iPS	ENSG00000276729	Metazoa_SRP		ENSG00000276729		misc_RNA						0					hg38_spec_gene				1		1	diff_parts_same_contig													0
iPS	ENSG00000276730			ENSG00000276730		misc_RNA						0					hg38_spec_gene				1		1														0
iPS	ENSG00000276733	MIR7158		ENSG00000276733		miRNA						0					hg38_spec_gene				1		1														0
iPS	ENSG00000276735	Metazoa_SRP		ENSG00000276735		misc_RNA						0					hg38_spec_gene				1		1														0
iPS	ENSG00000276738		ENSG00000276738	ENSG00000276738	processed_pseudogene	processed_pseudogene					0	0					1_to_1	identical gene model		1	1	1	1	diff_parts_same_contig		GRC Housekeeping											0
iPS	ENSG00000276740		ENSG00000276740	ENSG00000276740	lncRNA	lncRNA	1.63625	1.635	1.775	1.78	1	1	0.00193574	0.00414537	0	0	1_to_1	identical gene model		1	1	1	1											0	EFO_1000044	0.03477	0
iPS	ENSG00000276742		ENSG00000276742	ENSG00000276742	lncRNA	lncRNA	1.825	1.825	1.825	1.825	0	0			0	0	1_to_1	identical gene model		1	1	1	1											0	EFO_0003758	0.0065179	0
iPS	ENSG00000276744		ENSG00000276744	ENSG00000276744	lncRNA	lncRNA	3.89	3.88875	4.05	4.045	1	1	0.00193574	0.00414537	0	0	1_to_1	identical gene model		1	1	1	1											0	EFO_0003758	0.0035562	0
iPS	ENSG00000276746	Metazoa_SRP		ENSG00000276746		misc_RNA						0					hg38_spec_gene				1		1				GRC Housekeeping										0
iPS	ENSG00000276747	PADI6	ENSG00000276747	ENSG00000276747	protein_coding	protein_coding	0.11	0.11	0.11	0.11	0	0			0	0	1_to_1	exon_count_diff		19	16	1	1	new_contig_added, diff_parts_same_contig		Clone Problem, GRC Housekeeping, Localization Problem	Clone Problem			1	Preimplantation embryonic lethality 2	3	known_molec_cause	0	Orphanet_400008	0.66165	0
iPS	ENSG00000276753	MIR6821		ENSG00000276753		miRNA						0					hg38_spec_gene				1		1				Clone Problem										0
iPS	ENSG00000276754		ENSG00000276754	ENSG00000276754	lncRNA	lncRNA					0	0					1_to_1	identical gene model		1	1	1	1	diff_parts_same_contig		Clone Problem	Clone Problem										0
iPS	ENSG00000276755		ENSG00000276755	ENSG00000276755	unprocessed_pseudogene	unprocessed_pseudogene					0	0					1_to_1	identical gene model		1	1	1	1	new_contig_added		Variation, Gap	Variation, Gap, GRC Housekeeping	Low Mappability									0
iPS	ENSG00000276756	KMT2CP2	ENSG00000276756	ENSG00000276756	transcribed_unprocessed_pseudogene	transcribed_unprocessed_pseudogene					0	0			1	1	1_to_1	exon_count_diff		12;18	9;10	2	2	new_contig_added		GRC Housekeeping, Localization Problem, Missing sequence, Gap, Path Problem	Gap, Clone Problem, Path Problem	High Signal Region									0
iPS	ENSG00000276757	RN7SL192P		ENSG00000276757		misc_RNA		1.795		1.795		0				0	hg38_spec_gene				1		1	diff_parts_same_contig													0
iPS	ENSG00000276758		ENSG00000276758	ENSG00000276758	unprocessed_pseudogene	unprocessed_pseudogene					0	0					1_to_1	identical gene model		1	1	1	1	new_contig_added		Variation, GRC Housekeeping	Variation, GRC Housekeeping										0
iPS	ENSG00000276759		ENSG00000276759	ENSG00000276759	lncRNA	lncRNA					0	0					1_to_1	identical gene model		7	7	1	1											0	EFO_0000729	0.010376	0
iPS	ENSG00000276760			ENSG00000276760		protein_coding						0				1	hg38_spec_gene				11;8		2														0
iPS	ENSG00000276763		ENSG00000276763	ENSG00000276763	processed_pseudogene	processed_pseudogene	1.322	1.322	1.12	1.12	1	1	0.00193574	0.00414537	0	0	1_to_1	identical gene model		1	1	1	1														0
iPS	ENSG00000276764	Metazoa_SRP		ENSG00000276764		misc_RNA						0					hg38_spec_gene				1		1														0
iPS	ENSG00000276765	MIR8073		ENSG00000276765		miRNA						0					hg38_spec_gene				1		1														0
iPS	ENSG00000276768		ENSG00000276768	ENSG00000276768	lncRNA	lncRNA	0.81	0.8	0.81	0.8	0	0			0	0	1_to_1	identical gene model		1	1	1	1														0
iPS	ENSG00000276769	MIR6752		ENSG00000276769		miRNA						0					hg38_spec_gene				1		1	diff_parts_same_contig													0
iPS	ENSG00000276770	MIR6780B		ENSG00000276770		miRNA						0					hg38_spec_gene				1		1	diff_parts_same_contig			GRC Housekeeping										0
iPS	ENSG00000276771			ENSG00000276771		misc_RNA						0					hg38_spec_gene				1		1	diff_parts_same_contig													0
iPS	ENSG00000276772		ENSG00000276772	ENSG00000276772	lncRNA	lncRNA	1.28625	1.28625	1.245	1.25	1	1	0.00193574	0.00414537	0	0	1_to_1	identical gene model		1	1	1	1	diff_parts_same_contig										0	MONDO_0100096	0.021514	0
iPS	ENSG00000276775	IGHV4-4	ENSG00000211936	ENSG00000276775	IG_V_gene	IG_V_gene					0	0					1_to_1	exon_length_diff	0.969936	2	2	1	1	new_contig_added		Path Problem, Variation	Path Problem							0	OBI_1110021;EFO_0000544	0.10265	0
iPS	ENSG00000276778	LINC02227	ENSG00000276778	ENSG00000276778	lncRNA	lncRNA					0	0					1_to_1	identical gene model		7	7	1	1											0	EFO_1000044	0.039515	0
iPS	ENSG00000276782	Metazoa_SRP		ENSG00000276782		misc_RNA						0					hg38_spec_gene				1		1														0
iPS	ENSG00000276784			ENSG00000276784		misc_RNA						0					hg38_spec_gene				1		1														0
iPS	ENSG00000276786		ENSG00000276786	ENSG00000276786	lncRNA	lncRNA					0	0					1_to_1	identical gene model		1	1	1	1	diff_parts_same_contig													0
iPS	ENSG00000276788	SNORD26		ENSG00000276788		snoRNA						0					hg38_spec_gene				1		1											0	MONDO_0005178	0.0022175	0
iPS	ENSG00000276789	MRGPRX8P	ENSG00000276789	ENSG00000276789	processed_pseudogene	processed_pseudogene					0	0					1_to_1	identical gene model		1	1	1	1	diff_parts_same_contig													0
iPS	ENSG00000276790		ENSG00000276790	ENSG00000276790	lncRNA	lncRNA	0.64	0.64	0.67	0.67	1	1	0.00193574	0.00414537	0	0	1_to_1	identical gene model		1	1	1	1			GRC Housekeeping, Path Problem, Gap	GRC Housekeeping, Gap										0
iPS	ENSG00000276791		ENSG00000276791	ENSG00000276791	lncRNA	lncRNA	4.9125	4.91125	4.745	4.74	1	1	0.00193574	0.00414537	0	0	1_to_1	identical gene model		1	1	1	1											0	EFO_0000198	0.012291	0
iPS	ENSG00000276800	Metazoa_SRP		ENSG00000276800		misc_RNA						0					hg38_spec_gene				1		1				Clone Problem		High Signal Region								0
iPS	ENSG00000276805		ENSG00000276805	ENSG00000276805	transcribed_unprocessed_pseudogene	transcribed_unprocessed_pseudogene	0.92875	0.9725	0.935	0.91	1	1	-0.0611703	0.0534857	0.322529	0.274572	1_to_1	identical gene model		18;4	18;4	2	2			Gap	Gap, GRC Housekeeping	High Signal Region									0
iPS	ENSG00000276807		ENSG00000276807	ENSG00000276807	lncRNA	lncRNA	0.14	0.14	0.14	0.14	0	0	0.00193574	0.00414537	0	0	1_to_1	identical gene model		1	1	1	1	diff_parts_same_contig													0
iPS	ENSG00000276809		ENSG00000276809	ENSG00000276809	lncRNA	lncRNA	0.396667	0.396667	0.46	0.46	1	1	0.00193574	0.00414537	0	0	1_to_1	identical gene model		1	1	1	1														0
iPS	ENSG00000276810		ENSG00000276810	ENSG00000276810	processed_pseudogene	processed_pseudogene	0.66	0.665	0.66	0.665	0	0			0	0	1_to_1	identical gene model		1	1	1	1	new_contig_added		GRC Housekeeping, Variation	Variation, Gap, GRC Housekeeping										0
iPS	ENSG00000276814		ENSG00000276814	ENSG00000276814	lncRNA	lncRNA	2.2325	2.2325	1.725	1.725	1	1	0.00193574	0.00414537	0	0	1_to_1	identical gene model		1	1	1	1														0
iPS	ENSG00000276819	TRBV15		ENSG00000276819		TR_V_gene						0					hg38_spec_gene				2		1	new_contig_added			Unknown							0	EFO_0000616	0.014783	0
iPS	ENSG00000276822		ENSG00000276822	ENSG00000276822	unprocessed_pseudogene	unprocessed_pseudogene					0	0					1_to_1	identical gene model		1	1	1	1														0
iPS	ENSG00000276823	Metazoa_SRP		ENSG00000276823		misc_RNA						0					hg38_spec_gene				1		1	diff_parts_same_contig			Path Problem							0	EFO_0000519	0.019629	0
iPS	ENSG00000276824	MIR7159		ENSG00000276824		miRNA						0					hg38_spec_gene				1		1				GRC Housekeeping										0
iPS	ENSG00000276828		ENSG00000276828	ENSG00000276828	unprocessed_pseudogene	unprocessed_pseudogene					0	0					1_to_1	identical gene model		2	2	1	1														0
iPS	ENSG00000276830	MIR6730		ENSG00000276830		miRNA						0					hg38_spec_gene				1		1	new_contig_added			Path Problem										0
iPS	ENSG00000276831		ENSG00000276831	ENSG00000276831	lncRNA	lncRNA	2.05333	2.05333	1.58	1.59	1	1	0.00193574	0.00414537	0	0	1_to_1	identical gene model		1	1	1	1	diff_parts_same_contig		Variation	Variation										0
iPS	ENSG00000276832	CDRT15P6	ENSG00000276832	ENSG00000276832	transcribed_unprocessed_pseudogene	transcribed_unprocessed_pseudogene	0.818333	1.41857	0.405	1.28	1	1	-1.00579	0.00957516	0.662956	0.427427	1_to_1	exon_length_diff	0.975313	3;2	2;3	2	2	diff_parts_same_contig		Gap, GRC Housekeeping, Localization Problem, Path Problem	Gap, GRC Housekeeping	High Signal Region									0
iPS	ENSG00000276835	MIR6127		ENSG00000276835		miRNA						0					hg38_spec_gene				1		1														0
iPS	ENSG00000276839	Metazoa_SRP		ENSG00000276839		misc_RNA						0					hg38_spec_gene				1		1														0
iPS	ENSG00000276840	PMS2P13	ENSG00000188073	ENSG00000276840	pseudogene	transcribed_unprocessed_pseudogene		0.585		0.515	0	1			1	0.777211	1_to_1	transcript_count_diff		6;4	5	2	1	new_contig_added		Path Problem	Path Problem										0
iPS	ENSG00000276841		ENSG00000276841	ENSG00000276841	unprocessed_pseudogene	unprocessed_pseudogene					0	0					1_to_1	identical gene model		1	1	1	1														0
iPS	ENSG00000276842		ENSG00000276842	ENSG00000276842	lncRNA	lncRNA	0.336667	0.336667	0.4	0.4	1	1	0.00193574	0.00414537	0	0	1_to_1	identical gene model		1	1	1	1	diff_parts_same_contig										0	EFO_0005842	0.0019518	0
iPS	ENSG00000276844	SNORD115-46		ENSG00000276844		snoRNA						0					hg38_spec_gene				1		1				Gap, GRC Housekeeping										0
iPS	ENSG00000276845		ENSG00000276845	ENSG00000276845	unprocessed_pseudogene	unprocessed_pseudogene					0	0					1_to_1	identical gene model		2	2	1	1	diff_parts_same_contig, new_contig_added		Gap, GRC Housekeeping, Path Problem	Gap, GRC Housekeeping	High Signal Region	High Signal Region								0
iPS	ENSG00000276846		ENSG00000276846	ENSG00000276846	lncRNA	lncRNA	13.8562	13.8537	14.18	14.185	1	1	0.00193574	0.00414537	0	0	1_to_1	identical gene model		1	1	1	1	diff_parts_same_contig										0	EFO_0001064	0.01067	0
iPS	ENSG00000276850			ENSG00000276850		lncRNA						0				1	hg38_spec_gene				3;3;2;2;2		5	new_contig_added			Gap, Path Problem, GRC Housekeeping										0
iPS	ENSG00000276851		ENSG00000276851	ENSG00000276851	lncRNA	lncRNA					0	0					1_to_1	identical gene model		1	1	1	1	diff_parts_same_contig		Clone Problem, GRC Housekeeping, Path Problem, Gap	Clone Problem, GRC Housekeeping, Gap										0
iPS	ENSG00000276853		ENSG00000276853	ENSG00000276853	lncRNA	lncRNA	1.3	1.29857	0.83	0.83	1	1	0.00193574	0.00414537	0	0	1_to_1	identical gene model		1	1	1	1	diff_parts_same_contig										0	EFO_0000641	0.0027492	0
iPS	ENSG00000276854		ENSG00000276854	ENSG00000276854	lncRNA	lncRNA					0	0					1_to_1	identical gene model		2	2	1	1											0	MONDO_0100096	0.019521	0
iPS	ENSG00000276855		ENSG00000276855	ENSG00000276855	lncRNA	lncRNA	45.5862	45.5725	41.19	41.175	1	1	0.00193574	0.00414537	0.00827444	0.00827444	1_to_1	identical gene model		1	1	1	1											0	EFO_0000305	0.0066436	0
iPS	ENSG00000276857	MIR6715A		ENSG00000276857		miRNA						0					hg38_spec_gene				1		1														0
iPS	ENSG00000276859			ENSG00000276859		misc_RNA						0				1	hg38_spec_gene				1		1	diff_parts_same_contig													0
iPS	ENSG00000276861	5S_rRNA		ENSG00000276861		rRNA						0					hg38_spec_gene				1		1	new_contig_added			Gap, Missing sequence, Path Problem		High Signal Region								0
iPS	ENSG00000276863		ENSG00000276863	ENSG00000276863	lncRNA	lncRNA	0.675	0.675	0.675	0.675	0	0			0.25	0.25	1_to_1	identical gene model		1	1	1	1	diff_parts_same_contig			Localization Problem							0	EFO_0000198	0.002598	0
iPS	ENSG00000276866	MIR7151		ENSG00000276866		miRNA						0					hg38_spec_gene				1		1				GRC Housekeeping										0
iPS	ENSG00000276867		ENSG00000276867	ENSG00000276867	lncRNA	lncRNA	1.055	1.055	1.055	1.055	0	0			0	0	1_to_1	identical gene model		1	1	1	1											0	EFO_0000641	0.0016973	0
iPS	ENSG00000276868		ENSG00000276868	ENSG00000276868	processed_pseudogene	processed_pseudogene					0	0					1_to_1	identical gene model		1	1	1	1	diff_parts_same_contig		Gap, Path Problem	Gap, GRC Housekeeping	High Signal Region	High Signal Region								0
iPS	ENSG00000276869	MIR6729		ENSG00000276869		miRNA						0					hg38_spec_gene				1		1	diff_parts_same_contig													0
iPS	ENSG00000276871	5_8S_rRNA		ENSG00000276871		rRNA						0					hg38_spec_gene				1		1	new_contig_added			Localization Problem, Path Problem		High Signal Region								0
iPS	ENSG00000276872			ENSG00000276872		pseudogene						0				1	hg38_spec_gene				2		1														0
iPS	ENSG00000276873			ENSG00000276873		misc_RNA						0					hg38_spec_gene				1		1	diff_parts_same_contig													0
iPS	ENSG00000276874		ENSG00000276874	ENSG00000276874	lncRNA	lncRNA					0	0					1_to_1	exon_length_diff	0.885737	2	2	1	1			GRC Housekeeping, Localization Problem, Clone Problem	Gap, Path Problem, Clone Problem	High Signal Region	High Signal Region								0
iPS	ENSG00000276878	MIR6074		ENSG00000276878		miRNA						0					hg38_spec_gene				1		1														0
iPS	ENSG00000276884			ENSG00000276884		misc_RNA						0					hg38_spec_gene				1		1														0
iPS	ENSG00000276888		ENSG00000276888	ENSG00000276888	lncRNA	lncRNA					0	0					1_to_1	exon_count_diff		26	2	1	1	diff_parts_same_contig		Gap, Path Problem	Gap	High Signal Region	High Signal Region								0
iPS	ENSG00000276890	Metazoa_SRP		ENSG00000276890		misc_RNA						0					hg38_spec_gene				1		1	diff_parts_same_contig													0
iPS	ENSG00000276891	RN7SL238P		ENSG00000276891		misc_RNA						0					hg38_spec_gene				1		1				Variation, Missing sequence, Gap, GRC Housekeeping		High Signal Region								0
iPS	ENSG00000276892		ENSG00000276892	ENSG00000276892	processed_pseudogene	processed_pseudogene					0	0					1_to_1	identical gene model		1	1	1	1	diff_parts_same_contig		Localization Problem, Gap											0
iPS	ENSG00000276894	RAB28P4	ENSG00000276894	ENSG00000276894	processed_pseudogene	processed_pseudogene					0	0					1_to_1	exon_count_diff		8	2	1	1	diff_parts_same_contig		Gap, GRC Housekeeping	Localization Problem, Gap, GRC Housekeeping, Path Problem	High Signal Region	High Signal Region								0
iPS	ENSG00000276897		ENSG00000276897	ENSG00000276897	unprocessed_pseudogene	unprocessed_pseudogene					0	0					1_to_1	identical gene model		2	2	1	1	diff_parts_same_contig, new_contig_added		Path Problem, Gap	Gap, Path Problem										0
iPS	ENSG00000276898		ENSG00000276898	ENSG00000276898	lncRNA	lncRNA					0	0			1	1	1_to_1	identical gene model	0.996944	2	2	1	1			Gap	Gap, Path Problem		High Signal Region								0
iPS	ENSG00000276900		ENSG00000276900	ENSG00000276900	lncRNA	lncRNA	2.29625	2.295	1.97	1.965	1	1	0.00193574	0.00414537	0	0	1_to_1	identical gene model		1	1	1	1											0	EFO_0008510	0.0043914	0
iPS	ENSG00000276902	Y_RNA		ENSG00000276902		misc_RNA						0					hg38_spec_gene				1		1	new_contig_added			GRC Housekeeping		High Signal Region								0
iPS	ENSG00000276903	H2AC16	ENSG00000276903	ENSG00000276903	protein_coding	protein_coding	3.69	3.68875	3.745	3.74	1	1	0.00193574	0.00414537	0	0	1_to_1	identical gene model		1	1	1	1			Variation								0	EFO_0000763;EFO_0005741	0.50304	0
iPS	ENSG00000276904	DUX4L14	ENSG00000276904	ENSG00000276904	unprocessed_pseudogene	unprocessed_pseudogene					0	0					1_to_1	identical gene model		1	1	1	1			Gap, Missing sequence, Path Problem, Unknown	Unknown, Gap, Missing sequence, Path Problem	High Signal Region	High Signal Region								0
iPS	ENSG00000276908	MIR7106		ENSG00000276908		miRNA						0					hg38_spec_gene				1		1														0
iPS	ENSG00000276915		ENSG00000276915	ENSG00000276915	processed_pseudogene	processed_pseudogene					0	0					1_to_1	identical gene model		1	1	1	1														0
iPS	ENSG00000276916		ENSG00000276916	ENSG00000276916	lncRNA	lncRNA	2.20625	2.2075	1.61	1.61	1	1	0.00193574	0.00414537	0	0	1_to_1	identical gene model		2	2	1	1														0
iPS	ENSG00000276917	MIR8080		ENSG00000276917		miRNA						0					hg38_spec_gene				1		1				Clone Problem										0
iPS	ENSG00000276918	Metazoa_SRP		ENSG00000276918		misc_RNA						0					hg38_spec_gene				1		1											0	EFO_0000519	0.012385	0
iPS	ENSG00000276919			ENSG00000276919		misc_RNA						0					hg38_spec_gene				1		1														0
iPS	ENSG00000276923		ENSG00000276923	ENSG00000276923	lncRNA	lncRNA					0	0					1_to_1	identical gene model		1	1	1	1	diff_parts_same_contig													0
iPS	ENSG00000276925		ENSG00000276925	ENSG00000276925	processed_pseudogene	processed_pseudogene					0	0					1_to_1	identical gene model		1	1	1	1	diff_parts_same_contig		Variation	Variation										0
iPS	ENSG00000276926	MIR6797		ENSG00000276926		miRNA						0					hg38_spec_gene				1		1	new_contig_added			Path Problem							0	Orphanet_124	0.12093	0
iPS	ENSG00000276928		ENSG00000276928	ENSG00000276928	unprocessed_pseudogene	unprocessed_pseudogene					0	0					1_to_1	identical gene model		1	1	1	1			Gap, Variation, GRC Housekeeping, Missing sequence	Variation, Missing sequence, Gap, GRC Housekeeping	High Signal Region	High Signal Region								0
iPS	ENSG00000276929		ENSG00000276929	ENSG00000276929	unprocessed_pseudogene	unprocessed_pseudogene					0	0					1_to_1	identical gene model		3	3	1	1			Gap											0
iPS	ENSG00000276931		ENSG00000276931	ENSG00000276931	lncRNA	lncRNA	1.04286	1.04429	0.5	0.51	1	1	0.00193574	0.00414537	0	0	1_to_1	identical gene model		1	1	1	1	diff_parts_same_contig													0
iPS	ENSG00000276932	Y_RNA		ENSG00000276932		misc_RNA						0					hg38_spec_gene				1		1														0
iPS	ENSG00000276934		ENSG00000276934	ENSG00000276934	lncRNA	lncRNA	0.764	0.766	0.77	0.78	1	1	0.00193574	0.00414537	0	0	1_to_1	identical gene model		1	1	1	1	diff_parts_same_contig			Gap							0	EFO_0001663	0.0030187	0
iPS	ENSG00000276940	PLCE1P1	ENSG00000276940	ENSG00000276940	unprocessed_pseudogene	unprocessed_pseudogene					0	0					1_to_1	identical gene model		1	1	1	1														0
iPS	ENSG00000276941	MIR4509-1		ENSG00000276941		miRNA						0					hg38_spec_gene				1		1	diff_parts_same_contig			Path Problem, Gap, Missing sequence, GRC Housekeeping		High Signal Region								0
iPS	ENSG00000276945		ENSG00000276945	ENSG00000276945	unprocessed_pseudogene	unprocessed_pseudogene	1.0875	1.0875	1	1.005	1	1	0.00193574	0.00414537	0	0	1_to_1	identical gene model		1	1	1	1														0
iPS	ENSG00000276949		ENSG00000276949	ENSG00000276949	processed_pseudogene	processed_pseudogene					0	0					1_to_1	identical gene model		1	1	1	1														0
iPS	ENSG00000276950	GSTT4		ENSG00000276950		protein_coding		0.153333		0.16		1				0.464286	hg38_spec_gene				4;5;4;4		4	new_contig_added			Variation, Clone Problem							0	EFO_0004747	0.12373	0
iPS	ENSG00000276951		ENSG00000276951	ENSG00000276951	processed_pseudogene	processed_pseudogene	1.67	1.67	1.67	1.67	0	0			0.5	0.5	1_to_1	identical gene model		1	1	1	1														0
iPS	ENSG00000276952		ENSG00000276952	ENSG00000276952	lncRNA	lncRNA	0.93875	0.93875	0.935	0.935	1	1	0.00193574	0.00414537	0	0	1_to_1	identical gene model		1	1	1	1											0	EFO_0000729	0.001472	0
iPS	ENSG00000276953	TRBV12-4		ENSG00000276953		TR_V_gene						0					hg38_spec_gene				2		1	new_contig_added			Unknown										0
iPS	ENSG00000276955	Metazoa_SRP		ENSG00000276955		misc_RNA						0					hg38_spec_gene				1		1				Variation, Missing sequence		High Signal Region								0
iPS	ENSG00000276956	RN7SL769P		ENSG00000276956		misc_RNA						0					hg38_spec_gene				1		1														0
iPS	ENSG00000276957		ENSG00000276957	ENSG00000276957	lncRNA	lncRNA	5.1225	5.1225	5.715	5.705	1	1	0.00193574	0.00414537	0	0	1_to_1	identical gene model		1	1	1	1			Variation	Variation										0
iPS	ENSG00000276958		ENSG00000276958	ENSG00000276958	unprocessed_pseudogene	unprocessed_pseudogene					0	0					1_to_1	identical gene model		1	1	1	1														0
iPS	ENSG00000276960		ENSG00000276960	ENSG00000276960	unprocessed_pseudogene	unprocessed_pseudogene					0	0					1_to_1	identical gene model		2	2	1	1	diff_parts_same_contig													0
iPS	ENSG00000276961	MIR7848		ENSG00000276961		miRNA						0					hg38_spec_gene				1		1				GRC Housekeeping							0	EFO_0002690	0.0038129	0
iPS	ENSG00000276963			ENSG00000276963		unprocessed_pseudogene						0					hg38_spec_gene				6		1	diff_parts_same_contig, new_contig_added			Gap, GRC Housekeeping		High Signal Region								0
iPS	ENSG00000276964	DUX4L23		ENSG00000276964		unprocessed_pseudogene						0					hg38_spec_gene				1		1	diff_parts_same_contig			Gap, Missing sequence, Path Problem		High Signal Region								0
iPS	ENSG00000276965			ENSG00000276965		misc_RNA						0				1	hg38_spec_gene				1		1	diff_parts_same_contig			Clone Problem										0
iPS	ENSG00000276966	H4C5	ENSG00000276966	ENSG00000276966	protein_coding	protein_coding	2.285	2.28375	2.11	2.105	1	1	0.00193574	0.00414537	0	0	1_to_1	identical gene model		1	1	1	1											0	EFO_0000763;EFO_0005741	0.50304	0
iPS	ENSG00000276968		ENSG00000276968	ENSG00000276968	lncRNA	lncRNA	1.94429	1.94429	1.92	1.92	1	1	0.00193574	0.00414537	0	0	1_to_1	identical gene model		1	1	1	1					High Signal Region						0	MONDO_0100096	0.016252	0
iPS	ENSG00000276972		ENSG00000276972	ENSG00000276972	lncRNA	lncRNA					0	0					1_to_1	identical gene model		1	1	1	1	diff_parts_same_contig													0
iPS	ENSG00000276975	HYDIN2	ENSG00000239475	ENSG00000276975	pseudogene	transcribed_unprocessed_pseudogene	0.402	1.465	0.47	1.26	1	1			0.133333	0.905814	1_to_1	transcript_count_diff		9;3;2	3;2;79;11;12;8;6	3	7	new_contig_added		Clone Problem, Gap, Path Problem, GRC Housekeeping	Gap, Missing sequence, Clone Problem, Path Problem							0	EFO_0003758	0.0073916	0
iPS	ENSG00000276980		ENSG00000276980	ENSG00000276980	lncRNA	lncRNA	0.18	0.18	0.19	0.19	1	1	0.00193574	0.00414537	0	0	1_to_1	identical gene model		1	1	1	1	diff_parts_same_contig										0	EFO_1000044	0.038052	0
iPS	ENSG00000276984		ENSG00000276984	ENSG00000276984	lncRNA	lncRNA					0	0					1_to_1	identical gene model		1	1	1	1														0
iPS	ENSG00000276988	Metazoa_SRP		ENSG00000276988		misc_RNA		2.415		2.415		0				0	hg38_spec_gene				1		1	diff_parts_same_contig										0	EFO_0001663	0.0017382	0
iPS	ENSG00000276991			ENSG00000276991		misc_RNA						0				1	hg38_spec_gene				1		1	diff_parts_same_contig			Clone Problem										0
iPS	ENSG00000276992		ENSG00000276992	ENSG00000276992	processed_pseudogene	processed_pseudogene					0	0					1_to_1	identical gene model		1	1	1	1														0
iPS	ENSG00000276993		ENSG00000276993	ENSG00000276993	lncRNA	lncRNA					0	0					1_to_1	identical gene model		1	1	1	1	diff_parts_same_contig										0	EFO_0000305	0.035494	0
iPS	ENSG00000276997		ENSG00000276997	ENSG00000276997	lncRNA	lncRNA	1.395	1.125	1.475	0.88	1	1	0.154735	0.349097	0.89434	0.92569	1_to_1	identical gene model		2;2;2;4;4;5	5;2;2;4;4;2	6	6	diff_parts_same_contig, new_contig_added													0
iPS	ENSG00000276998	REXO1L2P	ENSG00000270375	ENSG00000276998	pseudogene	processed_pseudogene					0	0					1_to_1	exon_count_diff		1	2	1	1			Gap	Gap, GRC Housekeeping	High Signal Region	High Signal Region								0
iPS	ENSG00000277000	DUSP12P1	ENSG00000277000	ENSG00000277000	unprocessed_pseudogene	unprocessed_pseudogene					0	0					1_to_1	identical gene model		4	4	1	1														0
iPS	ENSG00000277001	Metazoa_SRP		ENSG00000277001		misc_RNA						0					hg38_spec_gene				1		1											0	EFO_0003060	0.030734	0
iPS	ENSG00000277003		ENSG00000277003	ENSG00000277003	unprocessed_pseudogene	unprocessed_pseudogene					0	0					1_to_1	identical gene model		1	1	1	1														0
iPS	ENSG00000277004	RNA5SP412	ENSG00000277004	ENSG00000277004	rRNA_pseudogene	rRNA_pseudogene					0	0					1_to_1	identical gene model		1	1	1	1	diff_parts_same_contig		GRC Housekeeping, Localization Problem	Gap, Clone Problem										0
iPS	ENSG00000277007		ENSG00000277007	ENSG00000277007	lncRNA	lncRNA	1.46625	1.46625	1.405	1.405	1	1	0.00193574	0.00414537	0	0	1_to_1	identical gene model		1	1	1	1											0	EFO_0001663	0.0037477	0
iPS	ENSG00000277008	TEX28P2	ENSG00000277008	ENSG00000277008	unprocessed_pseudogene	unprocessed_pseudogene					0	0					1_to_1	identical gene model		3	3	1	1	new_contig_added, diff_parts_same_contig		Path Problem	Path Problem							0	EFO_0001068	0.01252	0
iPS	ENSG00000277009	TEX28P3	ENSG00000277009	ENSG00000277009	unprocessed_pseudogene	unprocessed_pseudogene					0	0					1_to_1	identical gene model		3	3	1	1	new_contig_added, diff_parts_same_contig		Path Problem	Path Problem										0
iPS	ENSG00000277010		ENSG00000277010	ENSG00000277010	lncRNA	lncRNA	3.51	3.5125	2.48	2.475	1	1	0.00193574	0.00414537	0	0	1_to_1	identical gene model		1	1	1	1	diff_parts_same_contig		Clone Problem, Variation	Clone Problem, Variation										0
iPS	ENSG00000277011		ENSG00000277011	ENSG00000277011	lncRNA	lncRNA	1.345	1.345	0.955	0.95	1	1	0.00193574	0.00414537	0.0416667	0.0416667	1_to_1	identical gene model		1	1	1	1	diff_parts_same_contig		Gap	Gap							0	EFO_0000349	0.0077111	0
iPS	ENSG00000277013	SUNO1	ENSG00000277013	ENSG00000277013	lncRNA	lncRNA	15.475	15.475	14.87	14.85	1	1	0.00193574	0.00414537	0	0	1_to_1	identical gene model		1	1	1	1											0	EFO_0000616	0.038436	0
iPS	ENSG00000277014	MIR3179-4		ENSG00000277014		miRNA						0					hg38_spec_gene				1		1	diff_parts_same_contig			Gap										0
iPS	ENSG00000277017		ENSG00000277017	ENSG00000277017	lncRNA	lncRNA	0.33	0.33	0.33	0.33	0	0			0	0	1_to_1	identical gene model		2;2	2;2	2	2	diff_parts_same_contig		Gap, Path Problem, GRC Housekeeping, Localization Problem, Clone Problem	Gap, Path Problem, Clone Problem	High Signal Region	High Signal Region								0
iPS	ENSG00000277020		ENSG00000277020	ENSG00000277020	lncRNA	lncRNA	0.445	0.445	0.445	0.445	0	0			0.333333	0.333333	1_to_1	identical gene model		3;4	3;4	2	2														0
iPS	ENSG00000277022		ENSG00000277022	ENSG00000277022	lncRNA	lncRNA	0.15	0.145	0.15	0.145	0	0			0.928571	0.928571	1_to_1	identical gene model		2	2	1	1	diff_parts_same_contig										0	EFO_0003060	0.028975	0
iPS	ENSG00000277024		ENSG00000277024	ENSG00000277024	transcribed_processed_pseudogene	transcribed_processed_pseudogene					0	0			1	1	1_to_1	identical gene model		2;1	2;1	2	2	diff_parts_same_contig		Gap, GRC Housekeeping	Gap, GRC Housekeeping										0
iPS	ENSG00000277027	RMRP		ENSG00000277027		ribozyme						0				1	hg38_spec_gene				1		1							1	Anauxetic dysplasia 1;Cartilage-hair hypoplasia;Metaphyseal dysplasia without hypotrichosis	3;3;3	known_molec_cause;known_molec_cause;known_molec_cause	0	Orphanet_175	0.7774	0
iPS	ENSG00000277029	RNU6-1192P		ENSG00000277029		snRNA						0					hg38_spec_gene				1		1	new_contig_added			Clone Problem, GRC Housekeeping, Variation, Gap										0
iPS	ENSG00000277030	MIR8071-2		ENSG00000277030		miRNA						0					hg38_spec_gene				1		1				Path Problem										0
iPS	ENSG00000277031	RN7SL796P		ENSG00000277031		misc_RNA						0					hg38_spec_gene				1		1				Missing sequence, Variation		High Signal Region								0
iPS	ENSG00000277034	SNORA71		ENSG00000277034		snoRNA						0				1	hg38_spec_gene				1		1	new_contig_added			GRC Housekeeping							0	EFO_0000616	0.0073916	0
iPS	ENSG00000277035			ENSG00000277035		misc_RNA						0					hg38_spec_gene				1		1														0
iPS	ENSG00000277039	Metazoa_SRP		ENSG00000277039		misc_RNA		3.025		3.025		0				0	hg38_spec_gene				1		1														0
iPS	ENSG00000277040		ENSG00000277040	ENSG00000277040	processed_pseudogene	processed_pseudogene					0	0					1_to_1	identical gene model		1	1	1	1	diff_parts_same_contig													0
iPS	ENSG00000277041		ENSG00000277041	ENSG00000277041	unprocessed_pseudogene	unprocessed_pseudogene					0	0					1_to_1	identical gene model		1	1	1	1			Unknown, Path Problem	Unknown, Path Problem										0
iPS	ENSG00000277043	EEF1A1P42	ENSG00000277043	ENSG00000277043	processed_pseudogene	processed_pseudogene					0	0					1_to_1	exon_count_diff		10	2	1	1	new_contig_added		GRC Housekeeping, Variation	GRC Housekeeping										0
iPS	ENSG00000277047		ENSG00000277047	ENSG00000277047	lncRNA	lncRNA					0	0			1	1	1_to_1	identical gene model		5;6;6;5;5;6;4;6;7;6;5;6;4;6;6;5;6;6;7;6;7;6;6;5;7;7;6;6;5;6;7;6;7;6;7;5;6;6;7;8;6;3;6	5;5;6;6;6;6;6;7;6;7;6;7;5;6;6;6;5;6;5;7;6;6;6;7;6;7;6;6;7;8;6;7;4;5;6;5;5;3;4;6;7;6;6	43	43	new_contig_added, diff_parts_same_contig													0
iPS	ENSG00000277049	RNA5SP530		ENSG00000277049		rRNA						0					hg38_spec_gene				1		1	new_contig_added			Gap, GRC Housekeeping		High Signal Region								0
iPS	ENSG00000277050		ENSG00000277050	ENSG00000277050	lncRNA	lncRNA	1.66125	1.66	1.67	1.67	1	1	0.00193574	0.00414537	0	0	1_to_1	identical gene model		1	1	1	1	diff_parts_same_contig										0	MONDO_0100339	0.0023425	0
iPS	ENSG00000277051	Metazoa_SRP		ENSG00000277051		misc_RNA						0					hg38_spec_gene				1		1	diff_parts_same_contig													0
iPS	ENSG00000277052	MIR6763		ENSG00000277052		miRNA						0					hg38_spec_gene				1		1														0
iPS	ENSG00000277053	GTF2IP1	ENSG00000277053	ENSG00000277053	transcribed_unprocessed_pseudogene	transcribed_unprocessed_pseudogene	6.565	4.6	2.675	3.215	1	1	0.345864	0.170692	0.996804	0.997473	1_to_1	exon_count_diff		7;27;4;33;4;3;2;3;7;28	4;3;23;22;4;4;2;7;3	10	9	new_contig_added		Gap, Path Problem	Path Problem										0
iPS	ENSG00000277056		ENSG00000277056	ENSG00000277056	unprocessed_pseudogene	unprocessed_pseudogene					0	0					1_to_1	identical gene model		1	1	1	1				GRC Housekeeping										0
iPS	ENSG00000277057	MIR6779		ENSG00000277057		miRNA						0					hg38_spec_gene				1		1				GRC Housekeeping										0
iPS	ENSG00000277058	HNRNPCL3		ENSG00000277058		protein_coding		0.23		0.23		0				0.933333	hg38_spec_gene				2		1	new_contig_added			Missing sequence, Gap, GRC Housekeeping, Path Problem							0	MONDO_0011060	0.061613	0
iPS	ENSG00000277062	RN7SL88P		ENSG00000277062		misc_RNA						0					hg38_spec_gene				1		1														0
iPS	ENSG00000277063	MIR8084		ENSG00000277063		miRNA						0					hg38_spec_gene				1		1				GRC Housekeeping										0
iPS	ENSG00000277066			ENSG00000277066		misc_RNA						0					hg38_spec_gene				1		1	diff_parts_same_contig													0
iPS	ENSG00000277067			ENSG00000277067		lncRNA						0				1	hg38_spec_gene				2;3;3;4;4;3		6	new_contig_added			GRC Housekeeping, Localization Problem		High Signal Region								0
iPS	ENSG00000277072	STAG3L2	ENSG00000160828	ENSG00000277072	pseudogene	transcribed_unprocessed_pseudogene	5.255	6.82625	4.575	5.48	1	1			0.944563	0.895046	1_to_1	transcript_count_diff		6;10;5;8;9;6	6;7;7;8;10;9;5;6	6	8	new_contig_added		Path Problem	Gap, Path Problem										0
iPS	ENSG00000277073	MIR6131		ENSG00000277073		miRNA						0					hg38_spec_gene				1		1											0	EFO_0002690	0.0018505	0
iPS	ENSG00000277075	H2AC8	ENSG00000277075	ENSG00000277075	protein_coding	protein_coding	10.305	10.3025	9.845	9.86	1	1	0.00193574	0.00414537	0	0	1_to_1	identical gene model		1	1	1	1											0	EFO_0000763;EFO_0005741	0.50304	0
iPS	ENSG00000277077		ENSG00000277077	ENSG00000277077	unprocessed_pseudogene	unprocessed_pseudogene					0	0					1_to_1	identical gene model		1	1	1	1														0
iPS	ENSG00000277081			ENSG00000277081		misc_RNA						0				1	hg38_spec_gene				1		1														0
iPS	ENSG00000277083	PRSS3P3	ENSG00000277083	ENSG00000277083	transcribed_unitary_pseudogene	transcribed_unitary_pseudogene	0.23	0.23	0.23	0.23	0	0			0	0	1_to_1	exon_count_diff		7;7	4;4	2	2	new_contig_added		Unknown	Unknown							0	EFO_0009187	0.004435	0
iPS	ENSG00000277084	RNU2-4P		ENSG00000277084		snRNA						0					hg38_spec_gene				1		1				GRC Housekeeping										0
iPS	ENSG00000277087		ENSG00000277087	ENSG00000277087	lncRNA	lncRNA	0.52	0.52	0.52	0.52	0	0			0	0	1_to_1	identical gene model		1	1	1	1														0
iPS	ENSG00000277089	CCL3-AS1	ENSG00000277089	ENSG00000277089	lncRNA	lncRNA					0	0			1	1	1_to_1	identical gene model		5;2;2;4	4;5;2;2	4	4	new_contig_added										0	EFO_0000729	0.0032427	0
iPS	ENSG00000277095		ENSG00000277095	ENSG00000277095	unprocessed_pseudogene	unprocessed_pseudogene					0	0			1		1_to_1	exon_count_diff		47	5	1	1	new_contig_added		GRC Housekeeping, Localization Problem, Missing sequence, Path Problem, Gap	Gap, Clone Problem, Path Problem	High Signal Region	High Signal Region								0
iPS	ENSG00000277096		ENSG00000277096	ENSG00000277096	processed_pseudogene	processed_pseudogene					0	0					1_to_1	identical gene model		1	1	1	1			GRC Housekeeping, Localization Problem											0
iPS	ENSG00000277099		ENSG00000277099	ENSG00000277099	unprocessed_pseudogene	unprocessed_pseudogene					0	0					1_to_1	identical gene model		6	6	1	1														0
iPS	ENSG00000277103		ENSG00000277103	ENSG00000277103	processed_pseudogene	processed_pseudogene	13.4775	13.4975	7.725	7.72	1	1	0.00193574	0.00414537	0.00625	0.00625	1_to_1	identical gene model		1	1	1	1														0
iPS	ENSG00000277108	SNORD49B		ENSG00000277108		snoRNA						0					hg38_spec_gene				1		1														0
iPS	ENSG00000277109		ENSG00000277109	ENSG00000277109	unprocessed_pseudogene	unprocessed_pseudogene					0	0					1_to_1	identical gene model		2	2	1	1	new_contig_added		Gap, GRC Housekeeping, Path Problem	Gap, GRC Housekeeping										0
iPS	ENSG00000277112	ANKRD20A21P		ENSG00000277112		transcribed_unprocessed_pseudogene		0.355		0.285		1				0	hg38_spec_gene				22;2		2	new_contig_added			Gap										0
iPS	ENSG00000277117		ENSG00000277117	ENSG00000277117	protein_coding	protein_coding	0.27	0.426667	0.27	0.365	0	1			0.998967	0.961833	1_to_1	exon_count_diff		7;6;9;7;10	7;6;6;7;7	5	5	new_contig_added		Path Problem, GRC Housekeeping	Path Problem, GRC Housekeeping		High Signal Region					0	EFO_0007323	0.0084196	0
iPS	ENSG00000277118	Metazoa_SRP		ENSG00000277118		misc_RNA						0					hg38_spec_gene				1		1														0
iPS	ENSG00000277119			ENSG00000277119		misc_RNA						0					hg38_spec_gene				1		1														0
iPS	ENSG00000277120	MIR6089		ENSG00000277120		miRNA						0					hg38_spec_gene				2		1						High Signal Region								0
iPS	ENSG00000277124			ENSG00000277124		misc_RNA						0					hg38_spec_gene				1		1	diff_parts_same_contig													0
iPS	ENSG00000277125	PMS2P14		ENSG00000277125		unprocessed_pseudogene						0				1	hg38_spec_gene				6		1	new_contig_added			Gap, Path Problem										0
iPS	ENSG00000277127	Metazoa_SRP		ENSG00000277127		misc_RNA						0					hg38_spec_gene				1		1	new_contig_added			Gap, Path Problem										0
iPS	ENSG00000277128		ENSG00000277128	ENSG00000277128	lncRNA	lncRNA		0.11		0.11	0	0			0	0	1_to_1	exon_count_diff		16;2;100	1;2;3	3	3	diff_parts_same_contig		Path Problem, Gap, GRC Housekeeping	GRC Housekeeping, Path Problem	High Signal Region	High Signal Region					0	EFO_0001064	0.012238	0
iPS	ENSG00000277129			ENSG00000277129		misc_RNA						0					hg38_spec_gene				1		1														0
iPS	ENSG00000277130		ENSG00000277130	ENSG00000277130	lncRNA	lncRNA	0.636667	0.636667	0.53	0.53	1	1	0.00193574	0.00414537	0	0	1_to_1	identical gene model		1	1	1	1											0	EFO_0002496	0.044911	0
iPS	ENSG00000277133		ENSG00000277133	ENSG00000277133	processed_pseudogene	processed_pseudogene					0	0					1_to_1	identical gene model		1	1	1	1			Gap, GRC Housekeeping, Localization Problem	Gap, GRC Housekeeping	High Signal Region									0
iPS	ENSG00000277135		ENSG00000277135	ENSG00000277135	lncRNA	lncRNA					0	0					1_to_1	identical gene model		1	1	1	1	diff_parts_same_contig										0	EFO_0000305	0.035494	0
iPS	ENSG00000277136	Metazoa_SRP		ENSG00000277136		misc_RNA						0					hg38_spec_gene				1		1	diff_parts_same_contig			Path Problem										0
iPS	ENSG00000277138	MIR6509		ENSG00000277138		miRNA						0					hg38_spec_gene				1		1														0
iPS	ENSG00000277141	Metazoa_SRP		ENSG00000277141		misc_RNA						0					hg38_spec_gene				1		1														0
iPS	ENSG00000277142	LINC00235	ENSG00000277142	ENSG00000277142	lncRNA	lncRNA	2.10375	2.1075	1.87	1.87	1	1	0.00193574	0.00414537	0	0	1_to_1	identical gene model		1	1	1	1											0	MONDO_0100096	0.012708	0
iPS	ENSG00000277143		ENSG00000277143	ENSG00000277143	processed_pseudogene	processed_pseudogene					0	0					1_to_1	identical gene model		1	1	1	1														0
iPS	ENSG00000277144		ENSG00000277144	ENSG00000277144	lncRNA	lncRNA	0.704	0.702	0.64	0.64	1	1	0.00193574	0.00414537	0	0	1_to_1	identical gene model		1	1	1	1											0	MONDO_0100096	0.025502	0
iPS	ENSG00000277147	LINC00869		ENSG00000277147		transcribed_unprocessed_pseudogene		15.2075		15.84		1				0.939283	hg38_spec_gene				3;3;2;9;3;3;7;4;6;2;2;6;2		13	new_contig_added			Gap										0
iPS	ENSG00000277149	TYW1B	ENSG00000277149	ENSG00000277149	protein_coding	protein_coding	7.245	7.245	6.725	6.715	1	1	0.00193574	0.00414537	0.615799	0.632959	1_to_1	exon_count_diff		11;15;17	12;14;8	3	3	diff_parts_same_contig, new_contig_added		Variation, Path Problem	Variation, Path Problem							0	EFO_0004784	0.25155	0
iPS	ENSG00000277150	F8A3	ENSG00000277150	ENSG00000277150	protein_coding	protein_coding	6.7	6.69571	4.59	4.59	1	1	0.00193574	0.00414537	0.844447	0.844447	1_to_1	identical gene model		1	1	1	1	hg19_errors_corrected, new_contig_added		Path Problem	Path Problem, GRC Housekeeping		High Signal Region					0	MONDO_0007739	0.074365	0
iPS	ENSG00000277151		ENSG00000277151	ENSG00000277151	lncRNA	lncRNA	0.577143	0.577143	0.62	0.62	1	1	0.00193574	0.00414537	0	0	1_to_1	identical gene model		1	1	1	1	diff_parts_same_contig													0
iPS	ENSG00000277152		ENSG00000277152	ENSG00000277152	lncRNA	lncRNA					0	0	0.00193574	0.00414537	0	0	1_to_1	identical gene model		1	1	1	1											0	EFO_0002496	0.043463	0
iPS	ENSG00000277156	TOMM40P1	ENSG00000277156	ENSG00000277156	processed_pseudogene	processed_pseudogene	0.21	0.26	0.21	0.26	0	0			0.8	0.916667	1_to_1	exon_count_diff		4	1	1	1	diff_parts_same_contig		Gap, GRC Housekeeping, Path Problem	GRC Housekeeping, Path Problem	High Signal Region	High Signal Region								0
iPS	ENSG00000277157	H4C4	ENSG00000277157	ENSG00000277157	protein_coding	protein_coding	3.3775	3.38	3.69	3.695	1	1	0.00193574	0.00414537	0	0	1_to_1	identical gene model		1	1	1	1											0	EFO_0000763;EFO_0005741	0.50304	0
iPS	ENSG00000277159		ENSG00000277159	ENSG00000277159	lncRNA	lncRNA	1.83625	1.835	1.585	1.585	1	1	0.00193574	0.00414537	0	0	1_to_1	identical gene model		1	1	1	1	diff_parts_same_contig										0	EFO_1001056	0.0030484	0
iPS	ENSG00000277161	PIGW	ENSG00000277161	ENSG00000277161	protein_coding	protein_coding	1.44875	1.50125	1.01	1.01	1	1	-0.0566202	0.148686	0.987208	0.986795	1_to_1	exon_count_diff		5;2;2	2;2;2	3	3	new_contig_added, diff_parts_same_contig		Clone Problem, GRC Housekeeping, Variation, Gap	Clone Problem, GRC Housekeeping, Variation, Gap			1	Glycosylphosphatidylinositol biosynthesis defect 11	3	known_molec_cause	0	Orphanet_247262	0.66021	0
iPS	ENSG00000277162		ENSG00000277162	ENSG00000277162	unprocessed_pseudogene	unprocessed_pseudogene					0	0					1_to_1	identical gene model		1	1	1	1			Variation	Localization Problem, Variation	High Signal Region	High Signal Region								0
iPS	ENSG00000277168	Metazoa_SRP		ENSG00000277168		misc_RNA						0					hg38_spec_gene				1		1														0
iPS	ENSG00000277170		ENSG00000277170	ENSG00000277170	lncRNA	lncRNA	2.18143	2.18143	1.98	1.98	1	1	0.00193574	0.00414537	0	0	1_to_1	identical gene model		1	1	1	1	diff_parts_same_contig										0	MONDO_0018531	0.013809	0
iPS	ENSG00000277171		ENSG00000277171	ENSG00000277171	unprocessed_pseudogene	unprocessed_pseudogene	0.26	0.26	0.28	0.28	1	1	0.00193574	0.00414537	0	0	1_to_1	identical gene model		1	1	1	1														0
iPS	ENSG00000277172	GAPDHP41	ENSG00000277172	ENSG00000277172	processed_pseudogene	processed_pseudogene					0	0					1_to_1	identical gene model		1	1	1	1	diff_parts_same_contig, new_contig_added		Gap, Variation, GRC Housekeeping	Path Problem, Gap, GRC Housekeeping										0
iPS	ENSG00000277173		ENSG00000277173	ENSG00000277173	lncRNA	lncRNA	1.2975	1.3	1.22	1.22	1	1	0.00193574	0.00414537	0	0	1_to_1	identical gene model		1	1	1	1											0	EFO_0004194	0.0029092	0
iPS	ENSG00000277174		ENSG00000277174	ENSG00000277174	unprocessed_pseudogene	unprocessed_pseudogene					0	0					1_to_1	identical gene model		3	3	1	1														0
iPS	ENSG00000277182		ENSG00000277182	ENSG00000277182	lncRNA	lncRNA	2.16	2.15875	1.795	1.79	1	1	0.00193574	0.00414537	0.221018	0.221018	1_to_1	identical gene model		1	1	1	1	diff_parts_same_contig, new_contig_added		GRC Housekeeping	GRC Housekeeping										0
iPS	ENSG00000277184	SNORA9		ENSG00000277184		snoRNA						0					hg38_spec_gene				1		1														0
iPS	ENSG00000277186		ENSG00000277186	ENSG00000277186	lncRNA	lncRNA	0.94	0.95	0.94	0.95	0	0			0	0	1_to_1	identical gene model		1	1	1	1	diff_parts_same_contig													0
iPS	ENSG00000277188			ENSG00000277188		misc_RNA						0					hg38_spec_gene				1		1														0
iPS	ENSG00000277191		ENSG00000277191	ENSG00000277191	transcribed_unprocessed_pseudogene	transcribed_unprocessed_pseudogene					0	0					1_to_1	identical gene model		1	1	1	1														0
iPS	ENSG00000277194	SNORD22		ENSG00000277194		snoRNA						0				1	hg38_spec_gene				1		1											0	EFO_0002517	0.012566	0
iPS	ENSG00000277196	PRODH		ENSG00000277196		protein_coding						0				1	hg38_spec_gene				14;15		2														0
iPS	ENSG00000277198	RN7SL270P		ENSG00000277198		misc_RNA						0					hg38_spec_gene				1		1	diff_parts_same_contig			GRC Housekeeping, Gap										0
iPS	ENSG00000277199	LINC01632		ENSG00000277199		lncRNA						0					hg38_spec_gene				6;2		2	new_contig_added			GRC Housekeeping, Gap, Clone Problem, Path Problem							0	EFO_0000384	0.0020441	0
iPS	ENSG00000277200	CCDC92B	ENSG00000277200	ENSG00000277200	lncRNA	lncRNA	17.5287	17.5325	16.335	16.33	1	1	0.00193574	0.00414537	0	0	1_to_1	identical gene model		1	1	1	1											0	MONDO_0014294	0.2661	0
iPS	ENSG00000277202	MIR8063		ENSG00000277202		miRNA						0					hg38_spec_gene				1		1	diff_parts_same_contig			Variation										0
iPS	ENSG00000277203		ENSG00000277203	ENSG00000277203	protein_coding	protein_coding	21.0012	21.0063	20.925	20.93	1	1	0.00193574	0.00414537	0.599447	0.599447	1_to_1	identical gene model		1	1	1	1	new_contig_added		Path Problem	Path Problem		High Signal Region								0
iPS	ENSG00000277206		ENSG00000277206	ENSG00000277206	unprocessed_pseudogene	unprocessed_pseudogene					0	0					1_to_1	identical gene model		2	2	1	1	diff_parts_same_contig													0
iPS	ENSG00000277209	RPPH1		ENSG00000277209		ribozyme						0				1	hg38_spec_gene				1		1											0	EFO_0000222	0.07484	0
iPS	ENSG00000277210		ENSG00000277210	ENSG00000277210	lncRNA	lncRNA					0	0					1_to_1	identical gene model		1	1	1	1											0	EFO_0000305	0.013226	0
iPS	ENSG00000277211		ENSG00000277211	ENSG00000277211	processed_pseudogene	processed_pseudogene					0	0					1_to_1	identical gene model		1	1	1	1														0
iPS	ENSG00000277213	SDR42E1P2	ENSG00000277213	ENSG00000277213	processed_pseudogene	processed_pseudogene					0	0					1_to_1	identical gene model		1	1	1	1	diff_parts_same_contig, new_contig_added		Gap, GRC Housekeeping, Path Problem	Missing sequence, Gap, GRC Housekeeping		High Signal Region								0
iPS	ENSG00000277214		ENSG00000277214	ENSG00000277214	lncRNA	lncRNA	0.863333	0.863333	1.05	1.05	1	1	0.00193574	0.00414537	0	0	1_to_1	identical gene model		1	1	1	1														0
iPS	ENSG00000277215	SPANXA2-OT1	ENSG00000277215	ENSG00000277215	lncRNA	lncRNA	0.15	0.15	0.15	0.15	0	0			0.875	0.875	1_to_1	exon_count_diff		7;6;6;5;11;12	2;3;4;5;6;4	6	6	new_contig_added, diff_parts_same_contig		Path Problem	Path Problem							0	EFO_1000044	0.040247	0
iPS	ENSG00000277217			ENSG00000277217		misc_RNA						0					hg38_spec_gene				1		1														0
iPS	ENSG00000277218		ENSG00000277218	ENSG00000277218	lncRNA	lncRNA	4.885	4.88125	5.395	5.39	1	1	0.00193574	0.00414537	0	0	1_to_1	identical gene model		1	1	1	1	diff_parts_same_contig, new_contig_added													0
iPS	ENSG00000277223		ENSG00000277223	ENSG00000277223	lncRNA	lncRNA	0.83	0.83	0.83	0.83	0	0			0	0	1_to_1	identical gene model		1	1	1	1											0	EFO_0000365	0.0097201	0
iPS	ENSG00000277224	H2BC7		ENSG00000277224		protein_coding		0.754286		0.51		1				0	hg38_spec_gene				1		1											0	EFO_0000763;EFO_0005741	0.50304	0
iPS	ENSG00000277227		ENSG00000277227	ENSG00000277227	unprocessed_pseudogene	unprocessed_pseudogene					0	0					1_to_1	identical gene model		1	1	1	1														0
iPS	ENSG00000277228		ENSG00000277228	ENSG00000277228	lncRNA	lncRNA					0	0					1_to_1	identical gene model		3	3	1	1														0
iPS	ENSG00000277229		ENSG00000277229	ENSG00000277229	lncRNA	lncRNA					0	0					1_to_1	identical gene model		1	1	1	1														0
iPS	ENSG00000277232	GTSE1-DT	ENSG00000277232	ENSG00000277232	lncRNA	lncRNA	2.63875	2.64125	2.455	2.46	1	1	0.00193574	0.00414537	0.109332	0.109332	1_to_1	identical gene model		1;1	1;1	2	2			Clone Problem	Clone Problem							0	MONDO_0100096	0.0032965	0
iPS	ENSG00000277233	Metazoa_SRP		ENSG00000277233		misc_RNA						0					hg38_spec_gene				1		1														0
iPS	ENSG00000277234	RNU1-5P		ENSG00000277234		snRNA						0					hg38_spec_gene				1		1	diff_parts_same_contig			Gap										0
iPS	ENSG00000277235		ENSG00000277235	ENSG00000277235	lncRNA	lncRNA	1.565	1.5625	1.545	1.54	1	1	0.00193574	0.00414537	0	0	1_to_1	identical gene model		1	1	1	1	diff_parts_same_contig													0
iPS	ENSG00000277241		ENSG00000277241	ENSG00000277241	processed_pseudogene	processed_pseudogene					0	0					1_to_1	identical gene model		1	1	1	1	diff_parts_same_contig													0
iPS	ENSG00000277243	MIR3118-3		ENSG00000277243		miRNA						0					hg38_spec_gene				1		1	new_contig_added			Path Problem, Gap, Variation, GRC Housekeeping		High Signal Region								0
iPS	ENSG00000277245		ENSG00000277245	ENSG00000277245	lncRNA	lncRNA	1.456	1.456	1.74	1.74	1	1	0.00193574	0.00414537	0	0	1_to_1	identical gene model		1	1	1	1														0
iPS	ENSG00000277246		ENSG00000277246	ENSG00000277246	lncRNA	lncRNA	0.858	0.854	0.94	0.94	1	1	0.00193574	0.00414537	0	0	1_to_1	identical gene model		1	1	1	1	diff_parts_same_contig										0	EFO_0000198	0.0016408	0
iPS	ENSG00000277247		ENSG00000277247	ENSG00000277247	lncRNA	lncRNA	0.715	0.72	0.715	0.72	0	0			0.7	0.7	1_to_1	identical gene model		1	1	1	1											0	EFO_0003060	0.023791	0
iPS	ENSG00000277248	U2		ENSG00000277248		snRNA						0					hg38_spec_gene				1		1	new_contig_added			GRC Housekeeping, Path Problem		High Signal Region								0
iPS	ENSG00000277249	MIR6784		ENSG00000277249		miRNA						0					hg38_spec_gene				1		1	diff_parts_same_contig			Clone Problem, GRC Housekeeping							0	EFO_0000384	0.0045329	0
iPS	ENSG00000277250	Metazoa_SRP		ENSG00000277250		misc_RNA						0					hg38_spec_gene				1		1														0
iPS	ENSG00000277252		ENSG00000277252	ENSG00000277252	unprocessed_pseudogene	unprocessed_pseudogene					0	0					1_to_1	identical gene model		1	1	1	1	diff_parts_same_contig		Path Problem, Gap, GRC Housekeeping	GRC Housekeeping, Path Problem	High Signal Region	High Signal Region								0
iPS	ENSG00000277253	CICP28	ENSG00000277253	ENSG00000277253	processed_pseudogene	processed_pseudogene					0	0			1	1	1_to_1	identical gene model		1	1	1	1	diff_parts_same_contig													0
iPS	ENSG00000277255	MIR7854		ENSG00000277255		miRNA						0					hg38_spec_gene				1		1														0
iPS	ENSG00000277258	PCGF2	ENSG00000277258	ENSG00000277258	protein_coding	protein_coding	4.26375	4.26	4.09	4.09	1	1	0.00193574	0.00414537	0.99814	0.99814	1_to_1	identical gene model		2;10;11;12;9;10;11	12;11;2;10;11;10;9	7	7	diff_parts_same_contig, new_contig_added		GRC Housekeeping	GRC Housekeeping			1	Turnpenny-Fry syndrome	3	known_molec_cause	0	EFO_0003847;HP_0001249	0.58311	0
iPS	ENSG00000277260	FAM74A7	ENSG00000277260	ENSG00000277260	lncRNA	lncRNA					0	0					1_to_1	exon_count_diff		17	2	1	1	diff_parts_same_contig, new_contig_added		Gap, GRC Housekeeping	Gap, GRC Housekeeping										0
iPS	ENSG00000277264	MIR6833		ENSG00000277264		miRNA						0					hg38_spec_gene				1		1				GRC Housekeeping, Gap, Path Problem, Variation										0
iPS	ENSG00000277265	RN7SL556P		ENSG00000277265		misc_RNA						0					hg38_spec_gene				1		1														0
iPS	ENSG00000277268	LHX1-DT	ENSG00000277268	ENSG00000277268	lncRNA	lncRNA	1.48625	1.465	1.255	1.255	1	1	0.0245073	0.317768	0.559616	0.563783	1_to_1	identical gene model	0.999614	4;2;3;2;3;2;3	3;2;3;4;2;3;2	7	7	new_contig_added		GRC Housekeeping, Variation	Variation, Gap, GRC Housekeeping							0	EFO_0000305	0.0097947	0
iPS	ENSG00000277269			ENSG00000277269		misc_RNA						0					hg38_spec_gene				1		1	diff_parts_same_contig			Variation, Path Problem										0
iPS	ENSG00000277270		ENSG00000277270	ENSG00000277270	lncRNA	lncRNA	0.374286	0.374286	0.3	0.3	1	1	0.00193574	0.00414537	0.942452	0.942452	1_to_1	identical gene model		2;2;2;3;3;4;2;5;4	4;2;4;3;5;2;3;2;2	9	9	diff_parts_same_contig										0	EFO_0005842	0.0032458	0
iPS	ENSG00000277274	DUX4L22		ENSG00000277274		unprocessed_pseudogene						0					hg38_spec_gene				1		1	diff_parts_same_contig			Gap, Missing sequence, Path Problem		High Signal Region								0
iPS	ENSG00000277277		ENSG00000277277	ENSG00000277277	protein_coding	protein_coding	0.286667	0.29	0.15	0.15	1	1	0.00193574	0.00414537	0.79256	0.79256	1_to_1	identical gene model		1	1	1	1	new_contig_added		Clone Problem, Path Problem, GRC Housekeeping	Clone Problem, Path Problem, GRC Housekeeping, Localization Problem		High Signal Region								0
iPS	ENSG00000277282	IGHV1OR21-1	ENSG00000277282	ENSG00000277282	IG_V_gene	IG_V_gene					0	0					1_to_1	identical gene model		2	2	1	1	diff_parts_same_contig		Gap, Localization Problem, GRC Housekeeping	Gap, Localization Problem, GRC Housekeeping							0	EFO_0005687	0.0073916	0
iPS	ENSG00000277283		ENSG00000277283	ENSG00000277283	lncRNA	lncRNA	12.215	12.2137	12.455	12.47	1	1	0.00193574	0.00414537	0.113962	0.113962	1_to_1	identical gene model		1	1	1	1	diff_parts_same_contig										0	EFO_0000729	0.004061	0
iPS	ENSG00000277287		ENSG00000277287	ENSG00000277287	lncRNA	lncRNA	0.82375	0.82375	0.8	0.8	1	1	0.00193574	0.00414537	0	0	1_to_1	identical gene model		1	1	1	1	diff_parts_same_contig										0	EFO_0001663	0.0056934	0
iPS	ENSG00000277288	LINC02881	ENSG00000277288	ENSG00000277288	lncRNA	lncRNA	1.3825	1.385	1.41	1.41	1	1	0.00193574	0.00414537	0.599212	0.599212	1_to_1	identical gene model		2;3	2;3	2	2				GRC Housekeeping										0
iPS	ENSG00000277289		ENSG00000277289	ENSG00000277289	processed_pseudogene	processed_pseudogene					0	0					1_to_1	identical gene model		1	1	1	1	hg19_errors_corrected		Path Problem, Gap	Path Problem		High Signal Region								0
