## Supplemental Table 1 for "Impact of genome build on RNA-seq interpretation and diagnostics" (part 43 of 168)

### Sheet: hg19_hg38 (continued)
tissue	gene_id	gene_name	gene_id_hg19	gene_id_hg38	featBiotype.hg19	featBiotype.hg38	mean_tpm_expressed_hg19	mean_tpm_expressed_hg38	median_tpm_expressed_hg19	median_tpm_expressed_hg38	is_expressed_30pct_hg19	is_expressed_30pct_hg38	logFC_hg38_hg19	adj_pval_hg38_hg19	mean_multi_mapped_hg19	mean_multi_mapped_hg38	hg19_hg38_annotation_comparison_edit	hg19_hg38_gene_model_comparison	hg38_hg19_gene_similarity	num_exons_hg19	num_exons_hg38	num_transcripts_hg19	num_transcripts_hg38	build_change_h38_hg19	discrep_var_hg38_hg19	hg19_issue	hg38_issue	hg19_blacklist_reason	hg38_blacklist_reason	is_omim_gene	omim_pheno	omim_confidence	omim_status	is_opentargets_gene	top_opentargets_pheno	top_opentargets_score	is_cancer_gene	cosmic_cancer_syndrome	cosmic_germline	cosmic_somatic
iPS	ENSG00000287298		ENSG00000287298	ENSG00000287298	lncRNA	lncRNA					0	0					1_to_1	identical gene model		2	2	1	1	diff_parts_same_contig		GRC Housekeeping											0
iPS	ENSG00000287299		ENSG00000287299	ENSG00000287299	lncRNA	lncRNA	5.625	5.63	5.1	5.105	1	1	0.00193574	0.00414537	0.927526	0.927526	1_to_1	identical gene model		7;5;5;2	5;7;5;2	4	4														0
iPS	ENSG00000287300		ENSG00000287300	ENSG00000287300	lncRNA	lncRNA					0	0					1_to_1	identical gene model		3	3	1	1			GRC Housekeeping	GRC Housekeeping										0
iPS	ENSG00000287301		ENSG00000287301	ENSG00000287301	lncRNA	lncRNA					0	0					1_to_1	identical gene model		3	3	1	1														0
iPS	ENSG00000287302		ENSG00000287302	ENSG00000287302	lncRNA	lncRNA	0.38	0.38	0.22	0.22	1	1	0.00193574	0.00414537	0	0	1_to_1	identical gene model		2	2	1	1														0
iPS	ENSG00000287303		ENSG00000287303	ENSG00000287303	lncRNA	lncRNA	0.15	0.15	0.15	0.15	0	0			0	0	1_to_1	identical gene model		2	2	1	1														0
iPS	ENSG00000287305		ENSG00000287305	ENSG00000287305	lncRNA	lncRNA					0	0			1	1	1_to_1	identical gene model		3	3	1	1	diff_parts_same_contig													0
iPS	ENSG00000287306		ENSG00000287306	ENSG00000287306	lncRNA	lncRNA	0.518333	0.52	0.445	0.445	1	1	0.00193574	0.00414537	0	0	1_to_1	identical gene model		3	3	1	1	diff_parts_same_contig			GRC Housekeeping										0
iPS	ENSG00000287307		ENSG00000287307	ENSG00000287307	lncRNA	lncRNA					0	0					1_to_1	identical gene model		2	2	1	1														0
iPS	ENSG00000287308		ENSG00000287308	ENSG00000287308	lncRNA	lncRNA					0	0					1_to_1	identical gene model		2	2	1	1			Path Problem	Path Problem										0
iPS	ENSG00000287309		ENSG00000287309	ENSG00000287309	lncRNA	lncRNA					0	0					1_to_1	identical gene model		2	2	1	1				GRC Housekeeping										0
iPS	ENSG00000287310		ENSG00000287310	ENSG00000287310	lncRNA	lncRNA	1.36625	1.3675	1.29	1.29	1	1	0.00193574	0.00414537	0	0	1_to_1	identical gene model		2	2	1	1														0
iPS	ENSG00000287311		ENSG00000287311	ENSG00000287311	lncRNA	lncRNA					0	0					1_to_1	identical gene model		3	3	1	1														0
iPS	ENSG00000287312		ENSG00000287312	ENSG00000287312	lncRNA	lncRNA	0.42	0.42	0.24	0.23	1	1	0.00193574	0.00414537	0.458333	0.458333	1_to_1	identical gene model		3	3	1	1	diff_parts_same_contig													0
iPS	ENSG00000287313		ENSG00000287313	ENSG00000287313	lncRNA	lncRNA					0	0					1_to_1	identical gene model		3	3	1	1	diff_parts_same_contig													0
iPS	ENSG00000287314		ENSG00000287314	ENSG00000287314	lncRNA	lncRNA					0	0					1_to_1	identical gene model		2	2	1	1														0
iPS	ENSG00000287315		ENSG00000287315	ENSG00000287315	lncRNA	lncRNA	2.10625	2.1025	1.865	1.855	1	1	0.00193574	0.00414537	0.581008	0.581008	1_to_1	identical gene model		9	9	1	1	diff_parts_same_contig													0
iPS	ENSG00000287316		ENSG00000287316	ENSG00000287316	lncRNA	lncRNA					0	0					1_to_1	identical gene model		3	3	1	1														0
iPS	ENSG00000287317		ENSG00000287317	ENSG00000287317	lncRNA	lncRNA	0.608571	0.61	0.55	0.55	1	1	0.00193574	0.00414537	0	0	1_to_1	identical gene model		2	2	1	1														0
iPS	ENSG00000287318		ENSG00000287318	ENSG00000287318	lncRNA	lncRNA					0	0					1_to_1	identical gene model		2	2	1	1														0
iPS	ENSG00000287319		ENSG00000287319	ENSG00000287319	lncRNA	lncRNA	0.19	0.19	0.19	0.19	0	0			0	0	1_to_1	identical gene model		2	2	1	1														0
iPS	ENSG00000287320		ENSG00000287320	ENSG00000287320	lncRNA	lncRNA	0.16	0.16	0.145	0.145	1	1	0.00193574	0.00414537	0	0	1_to_1	identical gene model		2	2	1	1			GRC Housekeeping, Localization Problem											0
iPS	ENSG00000287321		ENSG00000287321	ENSG00000287321	lncRNA	lncRNA					0	0					1_to_1	identical gene model		4	4	1	1														0
iPS	ENSG00000287322		ENSG00000287322	ENSG00000287322	lncRNA	lncRNA	0.255714	0.255714	0.26	0.26	1	1	0.00193574	0.00414537	0.047619	0.047619	1_to_1	identical gene model		2	2	1	1	diff_parts_same_contig			GRC Housekeeping										0
iPS	ENSG00000287323		ENSG00000287323	ENSG00000287323	lncRNA	lncRNA					0	0					1_to_1	identical gene model		2	2	1	1														0
iPS	ENSG00000287324		ENSG00000287324	ENSG00000287324	lncRNA	lncRNA					0	0					1_to_1	identical gene model		2	2	1	1														0
iPS	ENSG00000287325		ENSG00000287325	ENSG00000287325	lncRNA	lncRNA	0.41	0.41	0.29	0.29	1	1	0.00193574	0.00414537	0	0	1_to_1	identical gene model		2	2	1	1	diff_parts_same_contig		Variation	Variation, GRC Housekeeping										0
iPS	ENSG00000287326		ENSG00000287326	ENSG00000287326	lncRNA	lncRNA					0	0					1_to_1	identical gene model		7	7	1	1														0
iPS	ENSG00000287327		ENSG00000287327	ENSG00000287327	lncRNA	lncRNA					0	0					1_to_1	identical gene model		1	1	1	1														0
iPS	ENSG00000287328		ENSG00000287328	ENSG00000287328	unprocessed_pseudogene	unprocessed_pseudogene					0	0					1_to_1	identical gene model		1	1	1	1	diff_parts_same_contig													0
iPS	ENSG00000287329			ENSG00000287329		lncRNA		0.336667		0.29		1				0	hg38_spec_gene				2		1	new_contig_added			Gap, Localization Problem, GRC Housekeeping, Path Problem		High Signal Region								0
iPS	ENSG00000287330		ENSG00000287330	ENSG00000287330	lncRNA	lncRNA	0.35	0.35	0.34	0.34	1	1	0.00193574	0.00414537	0	0	1_to_1	identical gene model		3	3	1	1	new_contig_added, diff_parts_same_contig													0
iPS	ENSG00000287331		ENSG00000287331	ENSG00000287331	lncRNA	lncRNA	0.83	0.83	0.83	0.83	0	0			0	0	1_to_1	identical gene model		2	2	1	1			GRC Housekeeping, Localization Problem											0
iPS	ENSG00000287332		ENSG00000287332	ENSG00000287332	lncRNA	lncRNA					0	0			0	0	1_to_1	identical gene model		2	2	1	1	new_contig_added, diff_parts_same_contig			GRC Housekeeping										0
iPS	ENSG00000287333		ENSG00000287333	ENSG00000287333	lncRNA	lncRNA					0	0					1_to_1	identical gene model		2	2	1	1														0
iPS	ENSG00000287334		ENSG00000287334	ENSG00000287334	lncRNA	lncRNA					0	0					1_to_1	identical gene model		2	2	1	1	diff_parts_same_contig		Missing sequence, Variation	Missing sequence, Variation										0
iPS	ENSG00000287335		ENSG00000287335	ENSG00000287335	lncRNA	lncRNA					0	0			0	0	1_to_1	identical gene model		2	2	1	1	new_contig_added, diff_parts_same_contig													0
iPS	ENSG00000287336		ENSG00000287336	ENSG00000287336	lncRNA	lncRNA	0.19	0.19	0.19	0.19	0	0			0	0	1_to_1	identical gene model		2	2	1	1														0
iPS	ENSG00000287337		ENSG00000287337	ENSG00000287337	lncRNA	lncRNA	0.445	0.443333	0.425	0.425	1	1	0.00193574	0.00414537	0.769613	0.769613	1_to_1	identical gene model		2;2	2;2	2	2			GRC Housekeeping, Path Problem, Gap	GRC Housekeeping, Gap										0
iPS	ENSG00000287338		ENSG00000287338	ENSG00000287338	lncRNA	lncRNA	0.105	0.105	0.105	0.105	0	0	0.00193574	0.00414537	0.583333	0.583333	1_to_1	identical gene model		2;5;3	5;3;2	3	3	diff_parts_same_contig		GRC Housekeeping	GRC Housekeeping										0
iPS	ENSG00000287339		ENSG00000287339	ENSG00000287339	lncRNA	lncRNA	0.22	0.22	0.22	0.22	0	0			0	0	1_to_1	identical gene model		2	2	1	1			Variation	Variation										0
iPS	ENSG00000287340		ENSG00000287340	ENSG00000287340	lncRNA	lncRNA					0	0					1_to_1	identical gene model		2	2	1	1														0
iPS	ENSG00000287342		ENSG00000287342	ENSG00000287342	lncRNA	lncRNA	0.263333	0.263333	0.27	0.27	1	1	0.00193574	0.00414537	0	0	1_to_1	identical gene model		3	3	1	1	diff_parts_same_contig		Gap	Gap										0
iPS	ENSG00000287343		ENSG00000287343	ENSG00000287343	lncRNA	lncRNA	0.1225	0.1225	0.12	0.12	1	1	0.00193574	0.00414537	0	0	1_to_1	identical gene model		2	2	1	1	new_contig_added, diff_parts_same_contig													0
iPS	ENSG00000287344		ENSG00000287344	ENSG00000287344	lncRNA	lncRNA					0	0					1_to_1	identical gene model		3	3	1	1														0
iPS	ENSG00000287345		ENSG00000287345	ENSG00000287345	lncRNA	lncRNA					0	0			1	1	1_to_1	exon_length_diff	0.967873	3	3	1	1	new_contig_added		Gap, Path Problem, Missing sequence, Localization Problem, Variation, GRC Housekeeping	Path Problem, Gap, Variation, GRC Housekeeping	High Signal Region	High Signal Region								0
iPS	ENSG00000287346		ENSG00000287346	ENSG00000287346	lncRNA	lncRNA	0.60375	0.60375	0.57	0.57	1	1	0.00193574	0.00414537	0.969422	0.969422	1_to_1	identical gene model		2;4;4;2;3	4;2;3;4;2	5	5			Unknown	Unknown							0	EFO_0000182	0.0012283	0
iPS	ENSG00000287347		ENSG00000287347	ENSG00000287347	lncRNA	lncRNA					0	0					1_to_1	identical gene model		3	3	1	1	diff_parts_same_contig													0
iPS	ENSG00000287348		ENSG00000287348	ENSG00000287348	lncRNA	lncRNA	0.24	0.24	0.24	0.24	0	0			0	0	1_to_1	identical gene model		2	2	1	1														0
iPS	ENSG00000287349		ENSG00000287349	ENSG00000287349	lncRNA	lncRNA	0.9725	0.9725	0.77	0.77	1	1	0.00193574	0.00414537	0	0	1_to_1	identical gene model		2	2	1	1	diff_parts_same_contig		GRC Housekeeping											0
iPS	ENSG00000287350		ENSG00000287350	ENSG00000287350	lncRNA	lncRNA					0	0					1_to_1	identical gene model		3	3	1	1	diff_parts_same_contig													0
iPS	ENSG00000287351		ENSG00000287351	ENSG00000287351	lncRNA	lncRNA	0.21	0.21	0.21	0.21	0	0			0	0	1_to_1	identical gene model		5	5	1	1	diff_parts_same_contig													0
iPS	ENSG00000287352		ENSG00000287352	ENSG00000287352	lncRNA	lncRNA	0.34	0.34	0.23	0.23	1	1	0.00193574	0.00414537	0	0	1_to_1	identical gene model		3	3	1	1														0
iPS	ENSG00000287353		ENSG00000287353	ENSG00000287353	unprocessed_pseudogene	unprocessed_pseudogene					0	0					1_to_1	identical gene model		4	4	1	1	diff_parts_same_contig		Gap, GRC Housekeeping, Localization Problem	Gap, Clone Problem	High Signal Region	Low Mappability								0
iPS	ENSG00000287354		ENSG00000287354	ENSG00000287354	lncRNA	lncRNA					0	0					1_to_1	identical gene model		2	2	1	1	diff_parts_same_contig													0
iPS	ENSG00000287355		ENSG00000287355	ENSG00000287355	lncRNA	lncRNA	0.32	0.32	0.32	0.32	0	0			0	0	1_to_1	identical gene model		2	2	1	1														0
iPS	ENSG00000287356		ENSG00000287356	ENSG00000287356	lncRNA	lncRNA	1.24625	1.24375	1.3	1.295	1	1	0.00193574	0.00414537	0.821988	0.821988	1_to_1	identical gene model		4;3	4;3	2	2														0
iPS	ENSG00000287357		ENSG00000287357	ENSG00000287357	lncRNA	lncRNA	0.176667	0.176667	0.21	0.21	1	1	0.00193574	0.00414537	0	0	1_to_1	identical gene model		2	2	1	1														0
iPS	ENSG00000287358		ENSG00000287358	ENSG00000287358	lncRNA	lncRNA	0.166	0.166	0.14	0.14	1	1	0.00193574	0.00414537	0	0	1_to_1	identical gene model		2	2	1	1	diff_parts_same_contig			GRC Housekeeping										0
iPS	ENSG00000287359		ENSG00000287359	ENSG00000287359	lncRNA	lncRNA	0.17	0.17	0.17	0.17	0	0			0	0	1_to_1	identical gene model		3	3	1	1														0
iPS	ENSG00000287360		ENSG00000287360	ENSG00000287360	lncRNA	lncRNA					0	0					1_to_1	identical gene model		3	3	1	1			GRC Housekeeping, Localization Problem											0
iPS	ENSG00000287361		ENSG00000287361	ENSG00000287361	lncRNA	lncRNA					0	0					1_to_1	identical gene model		2	2	1	1														0
iPS	ENSG00000287362		ENSG00000287362	ENSG00000287362	lncRNA	lncRNA	0.216667	0.216667	0.18	0.18	1	1	0.00193574	0.00414537	0	0	1_to_1	identical gene model		2	2	1	1			Path Problem	Path Problem										0
iPS	ENSG00000287363	GUCA1ANB	ENSG00000287363	ENSG00000287363	protein_coding	protein_coding					0	0			1	1	1_to_1	identical gene model		6;4;6	4;6;6	3	3	diff_parts_same_contig, new_contig_added		Variation, GRC Housekeeping	GRC Housekeeping							0	EFO_0004531;EFO_0003923	0.18832	0
iPS	ENSG00000287364		ENSG00000287364	ENSG00000287364	lncRNA	lncRNA					0	0			1	1	1_to_1	identical gene model		6;6;5;3;7;5	5;6;6;7;5;3	6	6														0
iPS	ENSG00000287365		ENSG00000287365	ENSG00000287365	lncRNA	lncRNA					0	0					1_to_1	identical gene model		2	2	1	1														0
iPS	ENSG00000287366		ENSG00000287366	ENSG00000287366	lncRNA	lncRNA					0	0					1_to_1	identical gene model		5	5	1	1	diff_parts_same_contig													0
iPS	ENSG00000287367		ENSG00000287367	ENSG00000287367	lncRNA	lncRNA					0	0			0	0	1_to_1	identical gene model		6	6	1	1	new_contig_added, diff_parts_same_contig													0
iPS	ENSG00000287368		ENSG00000287368	ENSG00000287368	lncRNA	lncRNA	0.226667	0.226667	0.27	0.27	1	1	0.00193574	0.00414537	0	0	1_to_1	identical gene model		3	3	1	1														0
iPS	ENSG00000287369		ENSG00000287369	ENSG00000287369	lncRNA	lncRNA					0	0					1_to_1	identical gene model		1	1	1	1											0	MONDO_0009833	0.0022341	0
iPS	ENSG00000287370		ENSG00000287370	ENSG00000287370	lncRNA	lncRNA					0	0					1_to_1	identical gene model		3	3	1	1	diff_parts_same_contig		Gap											0
iPS	ENSG00000287372		ENSG00000287372	ENSG00000287372	lncRNA	lncRNA					0	0					1_to_1	identical gene model		3;2;3	3;3;2	3	3			Clone Problem, GRC Housekeeping											0
iPS	ENSG00000287373		ENSG00000287373	ENSG00000287373	lncRNA	lncRNA					0	0					1_to_1	identical gene model		4	4	1	1	new_contig_added, diff_parts_same_contig		Unknown	Unknown										0
iPS	ENSG00000287374		ENSG00000287374	ENSG00000287374	lncRNA	lncRNA	0.565	0.27	0.7	0.23	1	1	1.09087	0.00517649	0	0	1_to_1	exon_count_diff		10	2	1	1	new_contig_added		Gap, Path Problem, Clone Problem, GRC Housekeeping	Gap, Missing sequence, Clone Problem, Path Problem										0
iPS	ENSG00000287375		ENSG00000287375	ENSG00000287375	lncRNA	lncRNA					0	0					1_to_1	identical gene model		2	2	1	1														0
iPS	ENSG00000287376		ENSG00000287376	ENSG00000287376	lncRNA	lncRNA	3.155	3.15375	3.315	3.325	1	1	0.00193574	0.00414537	0	0	1_to_1	identical gene model		2	2	1	1														0
iPS	ENSG00000287377		ENSG00000287377	ENSG00000287377	lncRNA	lncRNA	0.635	0.635	0.645	0.645	1	1	0.00193574	0.00414537	0.764137	0.764137	1_to_1	identical gene model		3	3	1	1														0
iPS	ENSG00000287378		ENSG00000287378	ENSG00000287378	lncRNA	lncRNA	0.125	0.125	0.125	0.125	0	0			0	0	1_to_1	identical gene model		4	4	1	1														0
iPS	ENSG00000287379		ENSG00000287379	ENSG00000287379	lncRNA	lncRNA	0.45	0.45	0.45	0.45	0	0			0	0	1_to_1	identical gene model		2	2	1	1	new_contig_added		Gap											0
iPS	ENSG00000287380		ENSG00000287380	ENSG00000287380	lncRNA	lncRNA					0	0					1_to_1	identical gene model		2	2	1	1	diff_parts_same_contig		GRC Housekeeping	GRC Housekeeping										0
iPS	ENSG00000287381		ENSG00000287381	ENSG00000287381	lncRNA	lncRNA					0	0					1_to_1	identical gene model		2	2	1	1														0
iPS	ENSG00000287382		ENSG00000287382	ENSG00000287382	lncRNA	lncRNA					0	0					1_to_1	identical gene model		3	3	1	1	diff_parts_same_contig													0
iPS	ENSG00000287383		ENSG00000287383	ENSG00000287383	lncRNA	lncRNA					0	0					1_to_1	identical gene model		3	3	1	1			Gap	Gap										0
iPS	ENSG00000287384		ENSG00000287384	ENSG00000287384	lncRNA	lncRNA					0	0					1_to_1	identical gene model		1	1	1	1	diff_parts_same_contig		GRC Housekeeping, Localization Problem											0
iPS	ENSG00000287385		ENSG00000287385	ENSG00000287385	lncRNA	lncRNA	0.183333	0.183333	0.19	0.19	1	1	0.00193574	0.00414537	0.464286	0.464286	1_to_1	identical gene model		3	3	1	1														0
iPS	ENSG00000287386		ENSG00000287386	ENSG00000287386	lncRNA	lncRNA					0	0					1_to_1	identical gene model		3	3	1	1														0
iPS	ENSG00000287387		ENSG00000287387	ENSG00000287387	lncRNA	lncRNA	0.25	0.25	0.185	0.185	1	1	0.00193574	0.00414537	0.995178	0.995178	1_to_1	identical gene model		2	2	1	1														0
iPS	ENSG00000287388		ENSG00000287388	ENSG00000287388	lncRNA	lncRNA	1.39	1.385	1.39	1.385	0	0			0	0	1_to_1	identical gene model		2	2	1	1														0
iPS	ENSG00000287389		ENSG00000287389	ENSG00000287389	lncRNA	lncRNA					0	0					1_to_1	identical gene model		3	3	1	1			GRC Housekeeping, Localization Problem											0
iPS	ENSG00000287390		ENSG00000287390	ENSG00000287390	lncRNA	lncRNA	0.11	0.11	0.11	0.11	0	0			0	0	1_to_1	identical gene model		6	6	1	1	new_contig_added, diff_parts_same_contig				High Signal Region									0
iPS	ENSG00000287391		ENSG00000287391	ENSG00000287391	lncRNA	lncRNA					0	0					1_to_1	identical gene model		4	4	1	1														0
iPS	ENSG00000287392		ENSG00000287392	ENSG00000287392	lncRNA	lncRNA	0.2	0.2	0.2	0.2	0	0			0.75	0.75	1_to_1	identical gene model		3	3	1	1														0
iPS	ENSG00000287393		ENSG00000287393	ENSG00000287393	lncRNA	lncRNA					0	0					1_to_1	identical gene model		2	2	1	1	diff_parts_same_contig													0
iPS	ENSG00000287394	MAGEA3-DT	ENSG00000287394	ENSG00000287394	lncRNA	lncRNA	0.8	0.8	0.8	0.8	0	0			0	0	1_to_1	identical gene model		5	5	1	1	diff_parts_same_contig, new_contig_added		Variation, Path Problem	Path Problem, Variation										0
iPS	ENSG00000287395		ENSG00000287395	ENSG00000287395	lncRNA	lncRNA					0	0					1_to_1	identical gene model		2	2	1	1	diff_parts_same_contig		GRC Housekeeping	GRC Housekeeping										0
iPS	ENSG00000287396		ENSG00000287396	ENSG00000287396	lncRNA	lncRNA					0	0					1_to_1	identical gene model		2	2	1	1	diff_parts_same_contig		Gap	Gap										0
iPS	ENSG00000287397		ENSG00000287397	ENSG00000287397	lncRNA	lncRNA					0	0					1_to_1	identical gene model		2	2	1	1	diff_parts_same_contig													0
iPS	ENSG00000287398		ENSG00000287398	ENSG00000287398	lncRNA	lncRNA					0	0					1_to_1	identical gene model		3	3	1	1														0
iPS	ENSG00000287399		ENSG00000287399	ENSG00000287399	lncRNA	lncRNA					0	0			0	0	1_to_1	identical gene model		2	2	1	1														0
iPS	ENSG00000287400		ENSG00000287400	ENSG00000287400	lncRNA	lncRNA					0	0			0	0	1_to_1	identical gene model		2	2	1	1	diff_parts_same_contig		Clone Problem	Clone Problem										0
iPS	ENSG00000287401		ENSG00000287401	ENSG00000287401	lncRNA	lncRNA	0.176667	0.176667	0.14	0.14	1	1	0.00193574	0.00414537	0	0	1_to_1	identical gene model		5	5	1	1	diff_parts_same_contig													0
iPS	ENSG00000287402		ENSG00000287402	ENSG00000287402	lncRNA	lncRNA	0.15	0.15	0.15	0.15	0	0			0	0	1_to_1	identical gene model		3	3	1	1	diff_parts_same_contig			GRC Housekeeping										0
iPS	ENSG00000287403		ENSG00000287403	ENSG00000287403	lncRNA	lncRNA	0.14	0.14	0.14	0.14	0	0			0	0	1_to_1	identical gene model		2	2	1	1				Localization Problem										0
iPS	ENSG00000287404		ENSG00000287404	ENSG00000287404	lncRNA	lncRNA					0	0					1_to_1	identical gene model		2	2	1	1														0
iPS	ENSG00000287405		ENSG00000287405	ENSG00000287405	lncRNA	lncRNA					0	0			0	0	1_to_1	identical gene model		2	2	1	1	diff_parts_same_contig													0
iPS	ENSG00000287406		ENSG00000287406	ENSG00000287406	lncRNA	lncRNA	1.52	1.51875	1.455	1.45	1	1	0.00193574	0.00414537	0	0	1_to_1	identical gene model		6	6	1	1	diff_parts_same_contig		Clone Problem, GRC Housekeeping											0
iPS	ENSG00000287407		ENSG00000287407	ENSG00000287407	lncRNA	lncRNA	0.484	0.486	0.47	0.48	1	1	0.00193574	0.00414537	0	0	1_to_1	identical gene model		2	2	1	1	diff_parts_same_contig													0
iPS	ENSG00000287408		ENSG00000287408	ENSG00000287408	lncRNA	lncRNA	0.176667	0.176667	0.15	0.15	1	1	0.00193574	0.00414537	0	0	1_to_1	identical gene model		2	2	1	1	diff_parts_same_contig													0
iPS	ENSG00000287409		ENSG00000287409	ENSG00000287409	lncRNA	lncRNA					0	0					1_to_1	identical gene model		2	2	1	1	new_contig_added, diff_parts_same_contig		Path Problem	Path Problem										0
iPS	ENSG00000287410		ENSG00000287410	ENSG00000287410	lncRNA	lncRNA					0	0			1	1	1_to_1	identical gene model		4;4	4;4	2	2	diff_parts_same_contig													0
iPS	ENSG00000287411		ENSG00000287411	ENSG00000287411	lncRNA	lncRNA	0.14	0.14	0.14	0.14	0	0			0	0	1_to_1	identical gene model		3	3	1	1	diff_parts_same_contig				Low Mappability									0
iPS	ENSG00000287412		ENSG00000287412	ENSG00000287412	lncRNA	lncRNA	2.15	2.15	2.15	2.15	0	0			0	0	1_to_1	identical gene model		2	2	1	1	diff_parts_same_contig													0
iPS	ENSG00000287413		ENSG00000287413	ENSG00000287413	lncRNA	lncRNA					0	0			0	0	1_to_1	identical gene model		3	3	1	1														0
iPS	ENSG00000287414		ENSG00000287414	ENSG00000287414	lncRNA	lncRNA	0.306667	0.375	0.32	0.375	1	0	0.0940564	0.34534	0.25	0.0357143	1_to_1	identical gene model		2	2	1	1			Path Problem	Path Problem	Low Mappability									0
iPS	ENSG00000287415		ENSG00000287415	ENSG00000287415	lncRNA	lncRNA					0	0					1_to_1	identical gene model		4	4	1	1														0
iPS	ENSG00000287416		ENSG00000287416	ENSG00000287416	lncRNA	lncRNA					0	0					1_to_1	identical gene model		2	2	1	1			GRC Housekeeping, Localization Problem											0
iPS	ENSG00000287417		ENSG00000287417	ENSG00000287417	lncRNA	lncRNA					0	0					1_to_1	identical gene model		3	3	1	1	diff_parts_same_contig													0
iPS	ENSG00000287418		ENSG00000287418	ENSG00000287418	lncRNA	lncRNA					0	0					1_to_1	identical gene model		2	2	1	1														0
iPS	ENSG00000287419		ENSG00000287419	ENSG00000287419	lncRNA	lncRNA	0.156667	0.156667	0.13	0.13	1	1	0.00193574	0.00414537	0	0	1_to_1	identical gene model		3	3	1	1	diff_parts_same_contig													0
iPS	ENSG00000287420		ENSG00000287420	ENSG00000287420	lncRNA	lncRNA	0.243333	0.243333	0.27	0.27	1	1	0.00193574	0.00414537	0	0	1_to_1	identical gene model		2	2	1	1	diff_parts_same_contig			GRC Housekeeping										0
iPS	ENSG00000287421		ENSG00000287421	ENSG00000287421	lncRNA	lncRNA					0	0					1_to_1	identical gene model		4	4	1	1	new_contig_added, diff_parts_same_contig													0
iPS	ENSG00000287422		ENSG00000287422	ENSG00000287422	lncRNA	lncRNA					0	0					1_to_1	identical gene model		2	2	1	1	new_contig_added, diff_parts_same_contig		Clone Problem											0
iPS	ENSG00000287423		ENSG00000287423	ENSG00000287423	lncRNA	lncRNA					0	0					1_to_1	identical gene model		4	4	1	1														0
iPS	ENSG00000287424		ENSG00000287424	ENSG00000287424	lncRNA	lncRNA	0.148333	0.148333	0.135	0.135	1	1	0.00193574	0.00414537	0	0	1_to_1	identical gene model		3;3	3;3	2	2	new_contig_added, diff_parts_same_contig		GRC Housekeeping											0
iPS	ENSG00000287425		ENSG00000287425	ENSG00000287425	lncRNA	lncRNA	0.228	0.228	0.23	0.23	1	1	0.00193574	0.00414537	0	0	1_to_1	identical gene model		1	1	1	1														0
iPS	ENSG00000287426		ENSG00000287426	ENSG00000287426	lncRNA	lncRNA					0	0					1_to_1	identical gene model		4	4	1	1	new_contig_added, diff_parts_same_contig													0
iPS	ENSG00000287427		ENSG00000287427	ENSG00000287427	lncRNA	lncRNA					0	0					1_to_1	identical gene model		2	2	1	1														0
iPS	ENSG00000287428		ENSG00000287428	ENSG00000287428	lncRNA	lncRNA					0	0					1_to_1	identical gene model		2	2	1	1	diff_parts_same_contig													0
iPS	ENSG00000287429		ENSG00000287429	ENSG00000287429	lncRNA	lncRNA					0	0					1_to_1	identical gene model		2	2	1	1	diff_parts_same_contig		Variation, Clone Problem	Variation, Clone Problem										0
iPS	ENSG00000287430		ENSG00000287430	ENSG00000287430	lncRNA	lncRNA	0.47	0.47	0.52	0.52	1	1	0.00193574	0.00414537	0	0	1_to_1	identical gene model		2	2	1	1														0
iPS	ENSG00000287431	RENO1	ENSG00000287431	ENSG00000287431	lncRNA	lncRNA	0.4925	0.4925	0.42	0.42	1	1	0.00193574	0.00414537	0	0	1_to_1	identical gene model		1	1	1	1	diff_parts_same_contig		Variation, Clone Problem	Variation, Clone Problem, Localization Problem							0	MONDO_0016575	0.010348	0
iPS	ENSG00000287432		ENSG00000287432	ENSG00000287432	lncRNA	lncRNA					0	0					1_to_1	identical gene model		2	2	1	1	new_contig_added		Gap	Gap										0
iPS	ENSG00000287433		ENSG00000287433	ENSG00000287433	lncRNA	lncRNA					0	0			0	0	1_to_1	identical gene model		4	4	1	1			GRC Housekeeping											0
iPS	ENSG00000287434		ENSG00000287434	ENSG00000287434	lncRNA	lncRNA	0.7025	0.7025	0.625	0.625	1	1	0.00193574	0.00414537	0.104167	0.104167	1_to_1	identical gene model		2	2	1	1														0
iPS	ENSG00000287435		ENSG00000287435	ENSG00000287435	lncRNA	lncRNA					0	0					1_to_1	identical gene model		2	2	1	1														0
iPS	ENSG00000287437		ENSG00000287437	ENSG00000287437	lncRNA	lncRNA	0.176667	0.176667	0.18	0.18	1	1	0.00193574	0.00414537	0.438889	0.438889	1_to_1	identical gene model		2	2	1	1	diff_parts_same_contig													0
iPS	ENSG00000287438		ENSG00000287438	ENSG00000287438	lncRNA	lncRNA	0.19	0.19	0.19	0.19	0	0			0	0	1_to_1	identical gene model		3	3	1	1														0
iPS	ENSG00000287439		ENSG00000287439	ENSG00000287439	lncRNA	lncRNA					0	0	0.00193574	0.00414537	0	0	1_to_1	identical gene model		3	3	1	1														0
iPS	ENSG00000287440		ENSG00000287440	ENSG00000287440	lncRNA	lncRNA	0.283333	0.283333	0.33	0.33	1	1	0.00193574	0.00414537	0	0	1_to_1	identical gene model		3	3	1	1														0
iPS	ENSG00000287441		ENSG00000287441	ENSG00000287441	lncRNA	lncRNA					0	0					1_to_1	identical gene model		4	4	1	1														0
iPS	ENSG00000287442		ENSG00000287442	ENSG00000287442	lncRNA	lncRNA					0	0					1_to_1	identical gene model		3	3	1	1														0
iPS	ENSG00000287443		ENSG00000287443	ENSG00000287443	lncRNA	lncRNA					0	0			1	1	1_to_1	identical gene model		2	2	1	1	diff_parts_same_contig													0
iPS	ENSG00000287444		ENSG00000287444	ENSG00000287444	lncRNA	lncRNA					0	0					1_to_1	identical gene model		2	2	1	1														0
iPS	ENSG00000287445		ENSG00000287445	ENSG00000287445	lncRNA	lncRNA	0.8925	0.89125	0.6	0.59	1	1	0.00193574	0.00414537	0	0	1_to_1	identical gene model		2	2	1	1	diff_parts_same_contig													0
iPS	ENSG00000287446		ENSG00000287446	ENSG00000287446	lncRNA	lncRNA	0.586667	1.52375	0.565	1.225	1	1	-1.85157	0.0106787	0.0277778	0	1_to_1	exon_count_diff		17	2	1	1	diff_parts_same_contig		Gap, Path Problem, Clone Problem, GRC Housekeeping, Localization Problem	Gap, Clone Problem	High Signal Region									0
iPS	ENSG00000287447		ENSG00000287447	ENSG00000287447	lncRNA	lncRNA	0.1425	0.145	0.14	0.145	1	1	0.00193574	0.00414537	0	0	1_to_1	identical gene model		2	2	1	1														0
iPS	ENSG00000287448		ENSG00000287448	ENSG00000287448	lncRNA	lncRNA					0	0					1_to_1	identical gene model		4	4	1	1	diff_parts_same_contig, new_contig_added		GRC Housekeeping, Localization Problem	Gap, Clone Problem										0
iPS	ENSG00000287449		ENSG00000287449	ENSG00000287449	lncRNA	lncRNA					0	0					1_to_1	identical gene model		2	2	1	1	diff_parts_same_contig													0
iPS	ENSG00000287450		ENSG00000287450	ENSG00000287450	unprocessed_pseudogene	unprocessed_pseudogene					0	0					1_to_1	identical gene model		1	1	1	1														0
iPS	ENSG00000287451		ENSG00000287451	ENSG00000287451	lncRNA	lncRNA	0.376667	0.376667	0.38	0.38	1	1	0.00193574	0.00414537	0	0	1_to_1	identical gene model		3	3	1	1			GRC Housekeeping, Path Problem	GRC Housekeeping, Path Problem										0
iPS	ENSG00000287452		ENSG00000287452	ENSG00000287452	lncRNA	lncRNA					0	0					1_to_1	identical gene model		2	2	1	1														0
iPS	ENSG00000287453		ENSG00000287453	ENSG00000287453	lncRNA	lncRNA	0.395	0.395	0.395	0.395	0	0			0	0	1_to_1	identical gene model		6	6	1	1			Clone Problem											0
iPS	ENSG00000287454		ENSG00000287454	ENSG00000287454	lncRNA	lncRNA	0.2	0.2	0.2	0.2	0	0			0	0	1_to_1	identical gene model		2;3;3	3;3;2	3	3														0
iPS	ENSG00000287455		ENSG00000287455	ENSG00000287455	lncRNA	lncRNA					0	0					1_to_1	identical gene model		4;3	3;4	2	2														0
iPS	ENSG00000287456		ENSG00000287456	ENSG00000287456	lncRNA	lncRNA	0.675	0.675	0.675	0.675	0	0			0	0	1_to_1	identical gene model		2	2	1	1	diff_parts_same_contig													0
iPS	ENSG00000287457		ENSG00000287457	ENSG00000287457	lncRNA	lncRNA					0	0					1_to_1	identical gene model		2	2	1	1	diff_parts_same_contig		Path Problem, Gap	Gap										0
iPS	ENSG00000287458		ENSG00000287458	ENSG00000287458	lncRNA	lncRNA	0.483333	0.483333	0.43	0.43	1	1	0.00193574	0.00414537	0.25	0.25	1_to_1	identical gene model		2	2	1	1			Variation, GRC Housekeeping	GRC Housekeeping										0
iPS	ENSG00000287459		ENSG00000287459	ENSG00000287459	lncRNA	lncRNA					0	0					1_to_1	identical gene model		2	2	1	1	diff_parts_same_contig													0
iPS	ENSG00000287460		ENSG00000287460	ENSG00000287460	lncRNA	lncRNA	0.2	0.2	0.2	0.2	0	0	0.00193574	0.00414537	0.266667	0.266667	1_to_1	identical gene model		3;3	3;3	2	2														0
iPS	ENSG00000287462		ENSG00000287462	ENSG00000287462	lncRNA	lncRNA					0	0					1_to_1	identical gene model		3	3	1	1														0
iPS	ENSG00000287463		ENSG00000287463	ENSG00000287463	lncRNA	lncRNA	0.206667	0.205	0.22	0.215	1	1	0.00193574	0.00414537	0	0	1_to_1	identical gene model		2	2	1	1			Path Problem	Path Problem										0
iPS	ENSG00000287464		ENSG00000287464	ENSG00000287464	lncRNA	lncRNA	1.77625	1.77625	1.585	1.59	1	1	0.00193574	0.00414537	0	0	1_to_1	identical gene model		3	3	1	1	diff_parts_same_contig		Unknown	Unknown										0
iPS	ENSG00000287465		ENSG00000287465	ENSG00000287465	lncRNA	lncRNA					0	0					1_to_1	identical gene model		2	2	1	1														0
iPS	ENSG00000287466		ENSG00000287466	ENSG00000287466	lncRNA	lncRNA					0	0					1_to_1	identical gene model		4	4	1	1														0
iPS	ENSG00000287467		ENSG00000287467	ENSG00000287467	lncRNA	lncRNA	0.18	0.18	0.2	0.2	1	1	0.00193574	0.00414537	0	0	1_to_1	identical gene model		2	2	1	1	diff_parts_same_contig													0
iPS	ENSG00000287468		ENSG00000287468	ENSG00000287468	lncRNA	lncRNA					0	0					1_to_1	identical gene model		3	3	1	1														0
iPS	ENSG00000287469		ENSG00000287469	ENSG00000287469	lncRNA	lncRNA					0	0					1_to_1	identical gene model		3;3	3;3	2	2	diff_parts_same_contig													0
iPS	ENSG00000287470		ENSG00000287470	ENSG00000287470	lncRNA	lncRNA	0.3	0.3	0.3	0.3	0	0			0	0	1_to_1	identical gene model		3	3	1	1	diff_parts_same_contig, new_contig_added		GRC Housekeeping											0
iPS	ENSG00000287471		ENSG00000287471	ENSG00000287471	lncRNA	lncRNA					0	0					1_to_1	identical gene model		2	2	1	1														0
iPS	ENSG00000287472		ENSG00000287472	ENSG00000287472	lncRNA	lncRNA					0	0					1_to_1	identical gene model		2	2	1	1														0
iPS	ENSG00000287473		ENSG00000287473	ENSG00000287473	lncRNA	lncRNA					0	0					1_to_1	identical gene model		2	2	1	1														0
iPS	ENSG00000287474		ENSG00000287474	ENSG00000287474	lncRNA	lncRNA					0	0					1_to_1	identical gene model		5	5	1	1	new_contig_added, diff_parts_same_contig													0
iPS	ENSG00000287475		ENSG00000287475	ENSG00000287475	lncRNA	lncRNA					0	0			0.666667	0.666667	1_to_1	identical gene model		3;2;3	3;3;2	3	3				GRC Housekeeping										0
iPS	ENSG00000287476		ENSG00000287476	ENSG00000287476	lncRNA	lncRNA					0	0					1_to_1	identical gene model		5	5	1	1														0
iPS	ENSG00000287477		ENSG00000287477	ENSG00000287477	lncRNA	lncRNA	0.307143	0.307143	0.23	0.23	1	1	0.00193574	0.00414537	0	0	1_to_1	identical gene model		2	2	1	1														0
iPS	ENSG00000287478		ENSG00000287478	ENSG00000287478	lncRNA	lncRNA					0	0					1_to_1	identical gene model		5	5	1	1	new_contig_added, diff_parts_same_contig													0
iPS	ENSG00000287479		ENSG00000287479	ENSG00000287479	lncRNA	lncRNA					0	0					1_to_1	identical gene model		2	2	1	1	diff_parts_same_contig			GRC Housekeeping										0
iPS	ENSG00000287480		ENSG00000287480	ENSG00000287480	lncRNA	lncRNA					0	0					1_to_1	identical gene model		3	3	1	1														0
iPS	ENSG00000287481		ENSG00000287481	ENSG00000287481	lncRNA	lncRNA					0	0					1_to_1	identical gene model		2	2	1	1														0
iPS	ENSG00000287482		ENSG00000287482	ENSG00000287482	lncRNA	lncRNA					0	0			1	1	1_to_1	identical gene model		2	2	1	1			Gap, GRC Housekeeping	Gap, GRC Housekeeping										0
iPS	ENSG00000287483		ENSG00000287483	ENSG00000287483	lncRNA	lncRNA	0.208	0.208	0.15	0.15	1	1	0.00193574	0.00414537	0.534014	0.534014	1_to_1	identical gene model		3;2	3;2	2	2	diff_parts_same_contig													0
iPS	ENSG00000287484		ENSG00000287484	ENSG00000287484	lncRNA	lncRNA					0	0					1_to_1	identical gene model		2	2	1	1														0
iPS	ENSG00000287485		ENSG00000287485	ENSG00000287485	lncRNA	lncRNA					0	0					1_to_1	identical gene model		3	3	1	1			Variation, GRC Housekeeping	GRC Housekeeping										0
iPS	ENSG00000287486		ENSG00000287486	ENSG00000287486	lncRNA	lncRNA	1.01	1.0125	0.795	0.8	1	1	0.00193574	0.00414537	0	0	1_to_1	identical gene model		3	3	1	1														0
iPS	ENSG00000287487		ENSG00000287487	ENSG00000287487	lncRNA	lncRNA	0.875	0.8725	0.92	0.915	1	1	0.00193574	0.00414537	0	0	1_to_1	identical gene model		3	3	1	1														0
iPS	ENSG00000287488		ENSG00000287488	ENSG00000287488	lncRNA	lncRNA					0	0					1_to_1	identical gene model		3	3	1	1														0
iPS	ENSG00000287489		ENSG00000287489	ENSG00000287489	lncRNA	lncRNA					0	0					1_to_1	identical gene model		2	2	1	1														0
iPS	ENSG00000287490		ENSG00000287490	ENSG00000287490	lncRNA	lncRNA	0.14	0.14	0.14	0.14	0	0			0.988898	0.988898	1_to_1	identical gene model		15	15	1	1			GRC Housekeeping, Localization Problem											0
iPS	ENSG00000287492		ENSG00000287492	ENSG00000287492	lncRNA	lncRNA	8.7475	8.7525	7.23	7.24	1	1	0.00193574	0.00414537	0	0	1_to_1	identical gene model		2	2	1	1														0
iPS	ENSG00000287493		ENSG00000287493	ENSG00000287493	lncRNA	lncRNA	0.24	0.24	0.24	0.24	0	0			0	0	1_to_1	identical gene model		1	1	1	1	diff_parts_same_contig													0
iPS	ENSG00000287494		ENSG00000287494	ENSG00000287494	lncRNA	lncRNA					0	0					1_to_1	identical gene model		2	2	1	1	diff_parts_same_contig		GRC Housekeeping	GRC Housekeeping										0
iPS	ENSG00000287495		ENSG00000287495	ENSG00000287495	lncRNA	lncRNA	0.225	0.225	0.225	0.225	0	0			0	0	1_to_1	identical gene model		5	5	1	1														0
iPS	ENSG00000287496		ENSG00000287496	ENSG00000287496	lncRNA	lncRNA					0	0			1	1	1_to_1	identical gene model		2	2	1	1														0
iPS	ENSG00000287497		ENSG00000287497	ENSG00000287497	lncRNA	lncRNA					0	0					1_to_1	identical gene model		2	2	1	1	diff_parts_same_contig													0
iPS	ENSG00000287498		ENSG00000287498	ENSG00000287498	lncRNA	lncRNA					0	0					1_to_1	identical gene model		3	3	1	1														0
iPS	ENSG00000287499		ENSG00000287499	ENSG00000287499	lncRNA	lncRNA					0	0			0	0	1_to_1	identical gene model		3	3	1	1														0
iPS	ENSG00000287500		ENSG00000287500	ENSG00000287500	lncRNA	lncRNA	0.41	0.41	0.41	0.41	0	0			0	0	1_to_1	identical gene model		3	3	1	1														0
iPS	ENSG00000287501		ENSG00000287501	ENSG00000287501	lncRNA	lncRNA					0	0					1_to_1	identical gene model		6	6	1	1														0
iPS	ENSG00000287502		ENSG00000287502	ENSG00000287502	lncRNA	lncRNA	1.144	1.146	0.67	0.67	1	1	0.00193574	0.00414537	0	0	1_to_1	identical gene model		1	1	1	1														0
iPS	ENSG00000287503		ENSG00000287503	ENSG00000287503	lncRNA	lncRNA					0	0					1_to_1	identical gene model		2	2	1	1														0
iPS	ENSG00000287504		ENSG00000287504	ENSG00000287504	lncRNA	lncRNA					0	0					1_to_1	identical gene model		2	2	1	1														0
iPS	ENSG00000287505		ENSG00000287505	ENSG00000287505	lncRNA	lncRNA					0	0					1_to_1	identical gene model		2	2	1	1	new_contig_added, diff_parts_same_contig													0
iPS	ENSG00000287506		ENSG00000287506	ENSG00000287506	lncRNA	lncRNA	0.5	0.5	0.5	0.5	0	0			0	0	1_to_1	identical gene model		2	2	1	1	diff_parts_same_contig													0
iPS	ENSG00000287507		ENSG00000287507	ENSG00000287507	lncRNA	lncRNA	0.55	0.5525	0.54	0.545	1	1	0.00193574	0.00414537	0	0	1_to_1	identical gene model		3	3	1	1	diff_parts_same_contig		GRC Housekeeping											0
iPS	ENSG00000287508		ENSG00000287508	ENSG00000287508	lncRNA	lncRNA	0.2	0.2	0.2	0.2	0	0			0	0	1_to_1	identical gene model		4	4	1	1														0
iPS	ENSG00000287509		ENSG00000287509	ENSG00000287509	lncRNA	lncRNA	0.28	0.28	0.28	0.28	0	0			0	0	1_to_1	identical gene model		1	1	1	1														0
iPS	ENSG00000287510		ENSG00000287510	ENSG00000287510	lncRNA	lncRNA	0.26	0.26	0.26	0.26	0	0			0.952381	0.952381	1_to_1	identical gene model		2	2	1	1			Clone Problem											0
iPS	ENSG00000287511		ENSG00000287511	ENSG00000287511	lncRNA	lncRNA					0	0					1_to_1	identical gene model		3	3	1	1														0
iPS	ENSG00000287512		ENSG00000287512	ENSG00000287512	lncRNA	lncRNA	0.525	0.525	0.27	0.27	1	1	0.00193574	0.00414537	0	0	1_to_1	identical gene model		3	3	1	1														0
iPS	ENSG00000287513		ENSG00000287513	ENSG00000287513	lncRNA	lncRNA	1.53375	1.5325	1.725	1.73	1	1	0.00193574	0.00414537	0	0	1_to_1	identical gene model		1	1	1	1	diff_parts_same_contig		Path Problem, GRC Housekeeping	GRC Housekeeping, Path Problem										0
iPS	ENSG00000287514		ENSG00000287514	ENSG00000287514	lncRNA	lncRNA					0	0			0.5	0.5	1_to_1	identical gene model		3;3;3	3;3;3	3	3	diff_parts_same_contig													0
iPS	ENSG00000287515		ENSG00000287515	ENSG00000287515	transcribed_unprocessed_pseudogene	transcribed_unprocessed_pseudogene					0	0					1_to_1	exon_count_diff		6	3	1	1	diff_parts_same_contig		Gap, GRC Housekeeping, Path Problem		High Signal Region	High Signal Region								0
iPS	ENSG00000287516		ENSG00000287516	ENSG00000287516	lncRNA	lncRNA	1.12286	1.12143	1.1	1.1	1	1	0.00193574	0.00414537	0.576224	0.576224	1_to_1	identical gene model		2;3;5;6;2;2;4;5;5;6;5;5;2;3;5;5;6;4;2	4;5;4;5;5;6;5;2;5;5;3;2;5;6;2;6;2;3;2	19	19	new_contig_added, diff_parts_same_contig													0
iPS	ENSG00000287517		ENSG00000287517	ENSG00000287517	lncRNA	lncRNA					0	0					1_to_1	identical gene model		3	3	1	1	diff_parts_same_contig													0
iPS	ENSG00000287518		ENSG00000287518	ENSG00000287518	lncRNA	lncRNA					0	0					1_to_1	identical gene model		2	2	1	1														0
iPS	ENSG00000287519		ENSG00000287519	ENSG00000287519	lncRNA	lncRNA					0	0					1_to_1	identical gene model		2	2	1	1														0
iPS	ENSG00000287520		ENSG00000287520	ENSG00000287520	lncRNA	lncRNA					0	0					1_to_1	identical gene model		2	2	1	1														0
iPS	ENSG00000287521		ENSG00000287521	ENSG00000287521	lncRNA	lncRNA	0.34	0.34	0.34	0.34	0	0			0	0	1_to_1	identical gene model		2	2	1	1														0
iPS	ENSG00000287522		ENSG00000287522	ENSG00000287522	lncRNA	lncRNA	0.46	0.46	0.46	0.46	0	0			0	0	1_to_1	identical gene model		2	2	1	1	diff_parts_same_contig		Gap	Gap										0
iPS	ENSG00000287523		ENSG00000287523	ENSG00000287523	lncRNA	lncRNA	0.18	0.18	0.18	0.18	0	0			0	0	1_to_1	identical gene model		2	2	1	1	diff_parts_same_contig, new_contig_added													0
iPS	ENSG00000287524		ENSG00000287524	ENSG00000287524	lncRNA	lncRNA					0	0					1_to_1	identical gene model		2	2	1	1														0
iPS	ENSG00000287525		ENSG00000287525	ENSG00000287525	lncRNA	lncRNA	0.31	0.31	0.32	0.32	1	1	0.00193574	0.00414537	0	0	1_to_1	identical gene model		2	2	1	1														0
iPS	ENSG00000287526		ENSG00000287526	ENSG00000287526	lncRNA	lncRNA	0.635	0.635	0.675	0.675	1	1	0.00193574	0.00414537	0	0	1_to_1	identical gene model		6	6	1	1														0
iPS	ENSG00000287527		ENSG00000287527	ENSG00000287527	lncRNA	lncRNA	0.15	0.148	0.12	0.12	1	1	0.00193574	0.00414537	0.979205	0.979205	1_to_1	identical gene model		2;2	2;2	2	2	diff_parts_same_contig, new_contig_added													0
iPS	ENSG00000287528		ENSG00000287528	ENSG00000287528	lncRNA	lncRNA	0.348571	0.348571	0.2	0.2	1	1	0.00193574	0.00414537	0.736012	0.736012	1_to_1	identical gene model		4	4	1	1			Variation	Variation, GRC Housekeeping										0
iPS	ENSG00000287529		ENSG00000287529	ENSG00000287529	lncRNA	lncRNA	0.3	0.3	0.3	0.3	0	0			0	0	1_to_1	identical gene model		2	2	1	1														0
iPS	ENSG00000287530		ENSG00000287530	ENSG00000287530	lncRNA	lncRNA	0.323333	0.323333	0.43	0.43	1	1	0.00193574	0.00414537	0	0	1_to_1	identical gene model		3	3	1	1														0
iPS	ENSG00000287531		ENSG00000287531	ENSG00000287531	lncRNA	lncRNA					0	0					1_to_1	identical gene model		2	2	1	1														0
iPS	ENSG00000287532		ENSG00000287532	ENSG00000287532	lncRNA	lncRNA	0.195	0.195	0.195	0.195	0	0			0	0	1_to_1	identical gene model		3	3	1	1														0
iPS	ENSG00000287533		ENSG00000287533	ENSG00000287533	lncRNA	lncRNA					0	0			1	1	1_to_1	identical gene model		3	3	1	1														0
iPS	ENSG00000287534		ENSG00000287534	ENSG00000287534	lncRNA	lncRNA	0.27	0.27	0.27	0.27	0	0			0	0	1_to_1	identical gene model		2	2	1	1	diff_parts_same_contig													0
iPS	ENSG00000287535		ENSG00000287535	ENSG00000287535	lncRNA	lncRNA	4.17375	4.17625	4.335	4.34	1	1	0.00193574	0.00414537	0	0	1_to_1	identical gene model		2	2	1	1														0
iPS	ENSG00000287536		ENSG00000287536	ENSG00000287536	lncRNA	lncRNA					0	0					1_to_1	identical gene model		2	2	1	1														0
iPS	ENSG00000287537		ENSG00000287537	ENSG00000287537	lncRNA	lncRNA					0	0					1_to_1	identical gene model		2	2	1	1														0
iPS	ENSG00000287538		ENSG00000287538	ENSG00000287538	lncRNA	lncRNA					0	0					1_to_1	identical gene model		2	2	1	1	diff_parts_same_contig		Variation	Variation										0
iPS	ENSG00000287539		ENSG00000287539	ENSG00000287539	lncRNA	lncRNA	2.37625	2.37375	2.23	2.23	1	1	0.00193574	0.00414537	0.425343	0.425343	1_to_1	identical gene model		2	2	1	1				Localization Problem										0
iPS	ENSG00000287540		ENSG00000287540	ENSG00000287540	lncRNA	lncRNA					0	0					1_to_1	identical gene model		3	3	1	1														0
iPS	ENSG00000287541		ENSG00000287541	ENSG00000287541	transcribed_unprocessed_pseudogene	transcribed_unprocessed_pseudogene					0	0					1_to_1	identical gene model		1	1	1	1														0
iPS	ENSG00000287542	HERC3	ENSG00000287542	ENSG00000287542	protein_coding	protein_coding	0.205	0.205	0.205	0.205	0	0	0.00193574	0.00414537	0.98846	0.98846	1_to_1	identical gene model		26	26	1	1	diff_parts_same_contig		Clone Problem	Clone Problem										0
iPS	ENSG00000287543		ENSG00000287543	ENSG00000287543	lncRNA	lncRNA	0.35	0.35	0.36	0.36	1	1	0.00193574	0.00414537	0.776615	0.776615	1_to_1	identical gene model		2	2	1	1	diff_parts_same_contig													0
iPS	ENSG00000287544		ENSG00000287544	ENSG00000287544	lncRNA	lncRNA					0	0					1_to_1	identical gene model		5;5;5	5;5;5	3	3	new_contig_added, diff_parts_same_contig		GRC Housekeeping											0
iPS	ENSG00000287545		ENSG00000287545	ENSG00000287545	lncRNA	lncRNA	0.88	0.88	0.88	0.88	0	0			0	0	1_to_1	identical gene model		2	2	1	1	diff_parts_same_contig													0
iPS	ENSG00000287546		ENSG00000287546	ENSG00000287546	lncRNA	lncRNA	0.11	0.11	0.11	0.11	0	0			0	0	1_to_1	identical gene model		2	2	1	1														0
iPS	ENSG00000287547		ENSG00000287547	ENSG00000287547	lncRNA	lncRNA	1.5	1.5	1.5	1.5	0	0			0.5	0.5	1_to_1	identical gene model		1	1	1	1	new_contig_added, diff_parts_same_contig													0
iPS	ENSG00000287548		ENSG00000287548	ENSG00000287548	lncRNA	lncRNA	0.263333	0.263333	0.3	0.3	1	1	0.00193574	0.00414537	0	0	1_to_1	identical gene model		1	1	1	1														0
iPS	ENSG00000287549		ENSG00000287549	ENSG00000287549	lncRNA	lncRNA	0.225	0.225	0.225	0.225	0	0			0	0	1_to_1	identical gene model		2	2	1	1	new_contig_added, diff_parts_same_contig													0
iPS	ENSG00000287550		ENSG00000287550	ENSG00000287550	lncRNA	lncRNA					0	0			0.933333	0.933333	1_to_1	exon_count_diff		8;6;7;4;4	5;6;4;4;7	5	5	new_contig_added, diff_parts_same_contig		Clone Problem	Clone Problem										0
iPS	ENSG00000287551		ENSG00000287551	ENSG00000287551	lncRNA	lncRNA					0	0					1_to_1	identical gene model		3	3	1	1														0
iPS	ENSG00000287552		ENSG00000287552	ENSG00000287552	lncRNA	lncRNA					0	0					1_to_1	identical gene model		2	2	1	1														0
iPS	ENSG00000287553		ENSG00000287553	ENSG00000287553	lncRNA	lncRNA	0.333333	0.333333	0.28	0.28	1	1	0.00193574	0.00414537	0.945779	0.945779	1_to_1	identical gene model		1	1	1	1	diff_parts_same_contig													0
iPS	ENSG00000287554		ENSG00000287554	ENSG00000287554	lncRNA	lncRNA					0	0			0	0	1_to_1	identical gene model		2	2	1	1														0
iPS	ENSG00000287555		ENSG00000287555	ENSG00000287555	lncRNA	lncRNA	0.203333	0.203333	0.22	0.22	1	1	0.00193574	0.00414537	0	0	1_to_1	identical gene model		2;2	2;2	2	2														0
iPS	ENSG00000287556		ENSG00000287556	ENSG00000287556	lncRNA	lncRNA					0	0					1_to_1	identical gene model		2	2	1	1	diff_parts_same_contig													0
iPS	ENSG00000287557		ENSG00000287557	ENSG00000287557	lncRNA	lncRNA					0	0					1_to_1	identical gene model		4	4	1	1	diff_parts_same_contig, new_contig_added		GRC Housekeeping	GRC Housekeeping										0
iPS	ENSG00000287558		ENSG00000287558	ENSG00000287558	lncRNA	lncRNA					0	0					1_to_1	identical gene model		2	2	1	1	diff_parts_same_contig													0
iPS	ENSG00000287559		ENSG00000287559	ENSG00000287559	lncRNA	lncRNA					0	0			0	0	1_to_1	identical gene model		2	2	1	1														0
iPS	ENSG00000287560		ENSG00000287560	ENSG00000287560	lncRNA	lncRNA	0.63	0.63	0.46	0.46	1	1	0.00193574	0.00414537	0	0	1_to_1	identical gene model		2	2	1	1	diff_parts_same_contig													0
iPS	ENSG00000287561		ENSG00000287561	ENSG00000287561	lncRNA	lncRNA	0.894286	0.894286	0.99	0.99	1	1	0.00193574	0.00414537	0	0	1_to_1	identical gene model		1	1	1	1	diff_parts_same_contig													0
iPS	ENSG00000287562		ENSG00000287562	ENSG00000287562	lncRNA	lncRNA	4.25625	4.25625	3.735	3.735	1	1	0.00193574	0.00414537	0	0	1_to_1	identical gene model		1	1	1	1			Variation, GRC Housekeeping	GRC Housekeeping										0
iPS	ENSG00000287563		ENSG00000287563	ENSG00000287563	lncRNA	lncRNA					0	0					1_to_1	identical gene model		2	2	1	1														0
iPS	ENSG00000287564		ENSG00000287564	ENSG00000287564	lncRNA	lncRNA	0.48	0.48	0.53	0.53	1	1	0.00193574	0.00414537	0	0	1_to_1	identical gene model		3	3	1	1				GRC Housekeeping										0
iPS	ENSG00000287565		ENSG00000287565	ENSG00000287565	lncRNA	lncRNA					0	0					1_to_1	identical gene model		2	2	1	1														0
iPS	ENSG00000287566		ENSG00000287566	ENSG00000287566	lncRNA	lncRNA					0	0					1_to_1	identical gene model		3;5;2;4	4;3;5;2	4	4														0
iPS	ENSG00000287567		ENSG00000287567	ENSG00000287567	lncRNA	lncRNA					0	0					1_to_1	identical gene model		2	2	1	1														0
iPS	ENSG00000287568		ENSG00000287568	ENSG00000287568	lncRNA	lncRNA					0	0					1_to_1	identical gene model		3	3	1	1														0
iPS	ENSG00000287569		ENSG00000287569	ENSG00000287569	lncRNA	lncRNA	1.6825	1.6825	1.39	1.39	1	1	0.00193574	0.00414537	0.516715	0.516715	1_to_1	identical gene model		1	1	1	1	diff_parts_same_contig				Low Mappability									0
iPS	ENSG00000287570		ENSG00000287570	ENSG00000287570	lncRNA	lncRNA	0.18	0.18	0.18	0.18	0	0			0	0	1_to_1	identical gene model		2	2	1	1	diff_parts_same_contig													0
iPS	ENSG00000287571		ENSG00000287571	ENSG00000287571	lncRNA	lncRNA					0	0					1_to_1	identical gene model		2	2	1	1			GRC Housekeeping											0
iPS	ENSG00000287574		ENSG00000287574	ENSG00000287574	lncRNA	lncRNA	2.065	2.06375	2.22	2.225	1	1	0.00193574	0.00414537	0	0	1_to_1	identical gene model		1	1	1	1														0
iPS	ENSG00000287575		ENSG00000287575	ENSG00000287575	lncRNA	lncRNA	0.315	0.315	0.315	0.315	0	0			0	0	1_to_1	identical gene model		3	3	1	1	diff_parts_same_contig													0
iPS	ENSG00000287576		ENSG00000287576	ENSG00000287576	lncRNA	lncRNA	0.308	0.308	0.14	0.14	1	1	0.00193574	0.00414537	0.0858974	0.0858974	1_to_1	identical gene model		2	2	1	1	diff_parts_same_contig													0
iPS	ENSG00000287577		ENSG00000287577	ENSG00000287577	lncRNA	lncRNA	0.88	0.88	1.13	1.13	1	1	0.00193574	0.00414537	0	0	1_to_1	identical gene model		2	2	1	1														0
iPS	ENSG00000287578		ENSG00000287578	ENSG00000287578	lncRNA	lncRNA	0.21	0.21	0.195	0.195	1	1	0.00193574	0.00414537	0.0555556	0.0555556	1_to_1	identical gene model		2;3;3	3;3;2	3	3	new_contig_added, diff_parts_same_contig													0
iPS	ENSG00000287579		ENSG00000287579	ENSG00000287579	lncRNA	lncRNA					0	0					1_to_1	identical gene model		2;2;2	2;2;2	3	3	diff_parts_same_contig													0
iPS	ENSG00000287580		ENSG00000287580	ENSG00000287580	lncRNA	lncRNA	1.362	1.364	1.23	1.23	1	1	0.00193574	0.00414537	0	0	1_to_1	identical gene model		2	2	1	1	diff_parts_same_contig													0
iPS	ENSG00000287581		ENSG00000287581	ENSG00000287581	lncRNA	lncRNA	0.14	0.14	0.145	0.145	1	1	0.00193574	0.00414537	0	0	1_to_1	identical gene model		2	2	1	1														0
iPS	ENSG00000287582		ENSG00000287582	ENSG00000287582	lncRNA	lncRNA	0.262	0.264	0.26	0.26	1	1	0.00193574	0.00414537	0	0	1_to_1	identical gene model		3	3	1	1	diff_parts_same_contig		Clone Problem											0
iPS	ENSG00000287583		ENSG00000287583	ENSG00000287583	lncRNA	lncRNA					0	0					1_to_1	identical gene model		2	2	1	1														0
iPS	ENSG00000287584		ENSG00000287584	ENSG00000287584	lncRNA	lncRNA	0.668	0.668	0.49	0.49	1	1	0.00193574	0.00414537	0	0	1_to_1	identical gene model		2	2	1	1														0
iPS	ENSG00000287585		ENSG00000287585	ENSG00000287585	protein_coding	protein_coding					0	0					1_to_1	identical gene model		2	2	1	1	diff_parts_same_contig		Path Problem	Path Problem										0
iPS	ENSG00000287586		ENSG00000287586	ENSG00000287586	lncRNA	lncRNA					0	0			1	1	1_to_1	identical gene model		2;2	2;2	2	2														0
iPS	ENSG00000287587		ENSG00000287587	ENSG00000287587	lncRNA	lncRNA					0	0					1_to_1	identical gene model		4	4	1	1			Clone Problem											0
iPS	ENSG00000287588		ENSG00000287588	ENSG00000287588	lncRNA	lncRNA					0	0					1_to_1	identical gene model		2	2	1	1														0
iPS	ENSG00000287589		ENSG00000287589	ENSG00000287589	lncRNA	lncRNA	0.13	0.13	0.13	0.13	1	1	0.00193574	0.00414537	0	0	1_to_1	identical gene model		2	2	1	1														0
iPS	ENSG00000287590		ENSG00000287590	ENSG00000287590	lncRNA	lncRNA					0	0					1_to_1	identical gene model		2	2	1	1														0
iPS	ENSG00000287591		ENSG00000287591	ENSG00000287591	lncRNA	lncRNA	0.13	0.13	0.13	0.13	0	0			0	0	1_to_1	identical gene model		2	2	1	1														0
iPS	ENSG00000287592		ENSG00000287592	ENSG00000287592	lncRNA	lncRNA	0.682857	0.682857	0.38	0.38	1	1	0.00193574	0.00414537	0	0	1_to_1	identical gene model		2	2	1	1														0
iPS	ENSG00000287593		ENSG00000287593	ENSG00000287593	lncRNA	lncRNA	0.2	0.2	0.2	0.2	0	0	0.00193574	0.00414537	0.666667	0.666667	1_to_1	identical gene model		4;3	4;3	2	2														0
iPS	ENSG00000287594		ENSG00000287594	ENSG00000287594	lncRNA	lncRNA	0.92	0.916667	0.42	0.42	1	1	0.00193574	0.00414537	0	0	1_to_1	identical gene model		2	2	1	1			Path Problem	Path Problem										0
iPS	ENSG00000287595		ENSG00000287595	ENSG00000287595	lncRNA	lncRNA	2.415	2.415	2.195	2.195	1	1	0.00193574	0.00414537	0	0	1_to_1	identical gene model		2	2	1	1	diff_parts_same_contig													0
iPS	ENSG00000287596		ENSG00000287596	ENSG00000287596	lncRNA	lncRNA					0	0					1_to_1	identical gene model		2	2	1	1														0
iPS	ENSG00000287597		ENSG00000287597	ENSG00000287597	lncRNA	lncRNA					0	0			0	0	1_to_1	identical gene model		3	3	1	1														0
iPS	ENSG00000287598		ENSG00000287598	ENSG00000287598	lncRNA	lncRNA					0	0					1_to_1	identical gene model		4	4	1	1	new_contig_added, diff_parts_same_contig		Gap, Variation, GRC Housekeeping	Path Problem, Gap, GRC Housekeeping										0
iPS	ENSG00000287599		ENSG00000287599	ENSG00000287599	lncRNA	lncRNA					0	0					1_to_1	identical gene model		2	2	1	1														0
iPS	ENSG00000287600		ENSG00000287600	ENSG00000287600	lncRNA	lncRNA	0.342	0.342	0.33	0.33	1	1	0.00193574	0.00414537	0	0	1_to_1	identical gene model		3	3	1	1														0
iPS	ENSG00000287601		ENSG00000287601	ENSG00000287601	lncRNA	lncRNA	0.55	0.55	0.5	0.5	1	1	0.00193574	0.00414537	0	0	1_to_1	identical gene model		1	1	1	1														0
iPS	ENSG00000287602		ENSG00000287602	ENSG00000287602	lncRNA	lncRNA					0	0					1_to_1	identical gene model		2	2	1	1			Localization Problem, Variation, GRC Housekeeping	Localization Problem, Variation, GRC Housekeeping										0
iPS	ENSG00000287603		ENSG00000287603	ENSG00000287603	lncRNA	lncRNA	0.225	0.225	0.215	0.215	1	1	0.00193574	0.00414537	0.292208	0.292208	1_to_1	identical gene model		3	3	1	1	diff_parts_same_contig													0
iPS	ENSG00000287605		ENSG00000287605	ENSG00000287605	lncRNA	lncRNA					0	0					1_to_1	identical gene model		2	2	1	1														0
iPS	ENSG00000287607		ENSG00000287607	ENSG00000287607	processed_pseudogene	processed_pseudogene					0	0					1_to_1	identical gene model		1	1	1	1	new_contig_added		GRC Housekeeping, Localization Problem, Missing sequence, Path Problem, Gap	Gap, Clone Problem, Path Problem	High Signal Region									0
iPS	ENSG00000287608		ENSG00000287608	ENSG00000287608	lncRNA	lncRNA	1.28125	1.2825	1.135	1.135	1	1	0.00193574	0.00414537	0	0	1_to_1	identical gene model		2	2	1	1	new_contig_added, diff_parts_same_contig		Variation	Variation										0
iPS	ENSG00000287609		ENSG00000287609	ENSG00000287609	lncRNA	lncRNA					0	0			0	0	1_to_1	identical gene model		2	2	1	1														0
iPS	ENSG00000287610		ENSG00000287610	ENSG00000287610	lncRNA	lncRNA					0	0					1_to_1	identical gene model		2	2	1	1	diff_parts_same_contig													0
iPS	ENSG00000287611		ENSG00000287611	ENSG00000287611	lncRNA	lncRNA					0	0			1	1	1_to_1	identical gene model		3;3	3;3	2	2														0
iPS	ENSG00000287612		ENSG00000287612	ENSG00000287612	lncRNA	lncRNA					0	0					1_to_1	identical gene model		4	4	1	1	diff_parts_same_contig		GRC Housekeeping											0
iPS	ENSG00000287613		ENSG00000287613	ENSG00000287613	lncRNA	lncRNA					0	0			1	1	1_to_1	identical gene model		2;2	2;2	2	2	diff_parts_same_contig			GRC Housekeeping										0
iPS	ENSG00000287614		ENSG00000287614	ENSG00000287614	lncRNA	lncRNA					0	0					1_to_1	identical gene model		2	2	1	1	diff_parts_same_contig													0
iPS	ENSG00000287615		ENSG00000287615	ENSG00000287615	lncRNA	lncRNA					0	0					1_to_1	identical gene model		2	2	1	1	diff_parts_same_contig													0
iPS	ENSG00000287616		ENSG00000287616	ENSG00000287616	lncRNA	lncRNA	0.274	0.274	0.3	0.3	1	1	0.00193574	0.00414537	0	0	1_to_1	identical gene model		3;3;2	3;3;2	3	3					Low Mappability									0
iPS	ENSG00000287617		ENSG00000287617	ENSG00000287617	lncRNA	lncRNA	0.85	0.85	0.635	0.635	1	1	0.00193574	0.00414537	0	0	1_to_1	identical gene model		2	2	1	1														0
iPS	ENSG00000287618		ENSG00000287618	ENSG00000287618	lncRNA	lncRNA					0	0					1_to_1	identical gene model		2	2	1	1	diff_parts_same_contig													0
iPS	ENSG00000287619		ENSG00000287619	ENSG00000287619	lncRNA	lncRNA	0.2475	0.245	0.215	0.215	1	1	0.00193574	0.00414537	0	0	1_to_1	identical gene model		3	3	1	1			Localization Problem, Gap											0
iPS	ENSG00000287620		ENSG00000287620	ENSG00000287620	lncRNA	lncRNA	2.43375	2.4325	2.78	2.78	1	1	0.00193574	0.00414537	0	0	1_to_1	identical gene model		2	2	1	1														0
iPS	ENSG00000287621		ENSG00000287621	ENSG00000287621	lncRNA	lncRNA					0	0					1_to_1	identical gene model		4	4	1	1														0
iPS	ENSG00000287622		ENSG00000287622	ENSG00000287622	lncRNA	lncRNA					0	0					1_to_1	identical gene model		3	3	1	1														0
iPS	ENSG00000287623		ENSG00000287623	ENSG00000287623	lncRNA	lncRNA					0	0					1_to_1	identical gene model		2	2	1	1														0
iPS	ENSG00000287624		ENSG00000287624	ENSG00000287624	lncRNA	lncRNA	0.523333	0.523333	0.44	0.44	1	1	0.00193574	0.00414537	0.802083	0.802083	1_to_1	identical gene model		2	2	1	1			GRC Housekeeping											0
iPS	ENSG00000287625		ENSG00000287625	ENSG00000287625	lncRNA	lncRNA	3.14375	3.145	3.175	3.17	1	1	0.00193574	0.00414537	0.564816	0.564816	1_to_1	identical gene model		2;3;4	4;2;3	3	3	new_contig_added, diff_parts_same_contig													0
iPS	ENSG00000287626		ENSG00000287626	ENSG00000287626	lncRNA	lncRNA					0	0					1_to_1	identical gene model		2	2	1	1														0
iPS	ENSG00000287627		ENSG00000287627	ENSG00000287627	lncRNA	lncRNA					0	0					1_to_1	identical gene model		3	3	1	1	diff_parts_same_contig													0
iPS	ENSG00000287628		ENSG00000287628	ENSG00000287628	lncRNA	lncRNA					0	0					1_to_1	identical gene model		2	2	1	1														0
iPS	ENSG00000287629		ENSG00000287629	ENSG00000287629	lncRNA	lncRNA	0.1	0.1	0.1	0.1	0	0	0.00193574	0.00414537	0.974329	0.974329	1_to_1	identical gene model		3	3	1	1	diff_parts_same_contig													0
iPS	ENSG00000287630		ENSG00000287630	ENSG00000287630	lncRNA	lncRNA	1.8975	1.89625	1.985	1.985	1	1	0.00193574	0.00414537	0	0	1_to_1	identical gene model		2	2	1	1														0
iPS	ENSG00000287631		ENSG00000287631	ENSG00000287631	lncRNA	lncRNA	0.58	0.58	0.395	0.395	1	1	0.00193574	0.00414537	0.645717	0.645717	1_to_1	identical gene model		3	3	1	1														0
iPS	ENSG00000287632		ENSG00000287632	ENSG00000287632	lncRNA	lncRNA					0	0					1_to_1	identical gene model		2	2	1	1														0
iPS	ENSG00000287633		ENSG00000287633	ENSG00000287633	lncRNA	lncRNA					0	0					1_to_1	identical gene model		2;2;2	2;2;2	3	3	diff_parts_same_contig, new_contig_added													0
iPS	ENSG00000287634		ENSG00000287634	ENSG00000287634	lncRNA	lncRNA					0	0					1_to_1	identical gene model		2	2	1	1														0
iPS	ENSG00000287635		ENSG00000287635	ENSG00000287635	lncRNA	lncRNA	0.13	0.13	0.13	0.13	0	0			0	0	1_to_1	identical gene model		2	2	1	1														0
iPS	ENSG00000287636		ENSG00000287636	ENSG00000287636	lncRNA	lncRNA					0	0					1_to_1	identical gene model		2	2	1	1														0
iPS	ENSG00000287637		ENSG00000287637	ENSG00000287637	lncRNA	lncRNA	0.115	0.115	0.115	0.115	0	0			0	0	1_to_1	identical gene model		2	2	1	1	diff_parts_same_contig		GRC Housekeeping											0
iPS	ENSG00000287639		ENSG00000287639	ENSG00000287639	lncRNA	lncRNA	0.19	0.19	0.19	0.19	0	0			0	0	1_to_1	identical gene model		2	2	1	1														0
iPS	ENSG00000287640		ENSG00000287640	ENSG00000287640	lncRNA	lncRNA					0	0					1_to_1	identical gene model		2	2	1	1														0
iPS	ENSG00000287641		ENSG00000287641	ENSG00000287641	lncRNA	lncRNA					0	0					1_to_1	identical gene model		2	2	1	1														0
iPS	ENSG00000287642		ENSG00000287642	ENSG00000287642	lncRNA	lncRNA	6.72625	6.7275	6.645	6.645	1	1	0.00193574	0.00414537	0	0	1_to_1	identical gene model		2	2	1	1														0
iPS	ENSG00000287643		ENSG00000287643	ENSG00000287643	lncRNA	lncRNA	0.16	0.16	0.16	0.16	0	0	0.00193574	0.00414537	0.419048	0.419048	1_to_1	identical gene model		2	2	1	1	diff_parts_same_contig													0
iPS	ENSG00000287644		ENSG00000287644	ENSG00000287644	lncRNA	lncRNA	0.47	0.473333	0.46	0.47	1	1	0.00193574	0.00414537	0.5	0.5	1_to_1	identical gene model		3	3	1	1	diff_parts_same_contig, new_contig_added		GRC Housekeeping	GRC Housekeeping										0
iPS	ENSG00000287645		ENSG00000287645	ENSG00000287645	lncRNA	lncRNA					0	0					1_to_1	identical gene model		3	3	1	1	new_contig_added, diff_parts_same_contig													0
iPS	ENSG00000287646		ENSG00000287646	ENSG00000287646	lncRNA	lncRNA					0	0			0.666667	0.666667	1_to_1	identical gene model		2;2	2;2	2	2														0
iPS	ENSG00000287647		ENSG00000287647	ENSG00000287647	lncRNA	lncRNA					0	0					1_to_1	identical gene model		2	2	1	1			Clone Problem, GRC Housekeeping											0
iPS	ENSG00000287649		ENSG00000287649	ENSG00000287649	lncRNA	lncRNA	0.15	0.15	0.15	0.15	0	0			0	0	1_to_1	identical gene model		2	2	1	1														0
iPS	ENSG00000287650		ENSG00000287650	ENSG00000287650	lncRNA	lncRNA	0.215	0.215	0.215	0.215	0	0	0.00193574	0.00414537	0	0	1_to_1	identical gene model		2	2	1	1														0
iPS	ENSG00000287651		ENSG00000287651	ENSG00000287651	lncRNA	lncRNA					0	0					1_to_1	identical gene model		3	3	1	1	new_contig_added, diff_parts_same_contig													0
iPS	ENSG00000287652		ENSG00000287652	ENSG00000287652	lncRNA	lncRNA	0.8	0.8	0.8	0.8	0	0			0	0	1_to_1	identical gene model		2	2	1	1	diff_parts_same_contig		GRC Housekeeping, Localization Problem, Clone Problem	Clone Problem										0
iPS	ENSG00000287653		ENSG00000287653	ENSG00000287653	lncRNA	lncRNA					0	0					1_to_1	identical gene model		2	2	1	1	diff_parts_same_contig													0
iPS	ENSG00000287654		ENSG00000287654	ENSG00000287654	lncRNA	lncRNA	0.926	0.93	0.7	0.71	1	1	0.00193574	0.00414537	0	0	1_to_1	identical gene model		1	1	1	1				GRC Housekeeping										0
iPS	ENSG00000287655		ENSG00000287655	ENSG00000287655	lncRNA	lncRNA	0.503333	0.503333	0.4	0.4	1	1	0.00193574	0.00414537	0	0	1_to_1	identical gene model		1	1	1	1														0
iPS	ENSG00000287656		ENSG00000287656	ENSG00000287656	lncRNA	lncRNA	0.51	0.51	0.51	0.51	0	0			0	0	1_to_1	identical gene model		4	4	1	1														0
iPS	ENSG00000287657		ENSG00000287657	ENSG00000287657	lncRNA	lncRNA	0.975	0.975	0.975	0.975	0	0			0	0	1_to_1	identical gene model		2	2	1	1				GRC Housekeeping										0
iPS	ENSG00000287658		ENSG00000287658	ENSG00000287658	lncRNA	lncRNA					0	0					1_to_1	identical gene model		2	2	1	1														0
iPS	ENSG00000287659		ENSG00000287659	ENSG00000287659	lncRNA	lncRNA					0	0					1_to_1	identical gene model		2	2	1	1			GRC Housekeeping, Localization Problem											0
iPS	ENSG00000287660		ENSG00000287660	ENSG00000287660	lncRNA	lncRNA					0	0					1_to_1	identical gene model		2	2	1	1	diff_parts_same_contig		GRC Housekeeping											0
iPS	ENSG00000287661		ENSG00000287661	ENSG00000287661	lncRNA	lncRNA					0	0					1_to_1	identical gene model		2	2	1	1			Clone Problem											0
iPS	ENSG00000287662		ENSG00000287662	ENSG00000287662	lncRNA	lncRNA	0.32	0.32	0.32	0.32	0	0			0	0	1_to_1	identical gene model		2	2	1	1														0
iPS	ENSG00000287663		ENSG00000287663	ENSG00000287663	lncRNA	lncRNA	0.22	0.22	0.22	0.22	0	0			0	0	1_to_1	identical gene model		2	2	1	1	diff_parts_same_contig													0
iPS	ENSG00000287664		ENSG00000287664	ENSG00000287664	lncRNA	lncRNA					0	0			1	1	1_to_1	identical gene model		2	2	1	1			Unknown, GRC Housekeeping, Path Problem, Gap	Unknown, GRC Housekeeping, Gap										0
iPS	ENSG00000287665		ENSG00000287665	ENSG00000287665	lncRNA	lncRNA	0.11	0.11	0.11	0.11	0	0			0	0	1_to_1	identical gene model		2	2	1	1														0
iPS	ENSG00000287666		ENSG00000287666	ENSG00000287666	lncRNA	lncRNA					0	0			0	0	1_to_1	identical gene model		3	3	1	1														0
iPS	ENSG00000287667		ENSG00000287667	ENSG00000287667	lncRNA	lncRNA					0	0					1_to_1	identical gene model		2	2	1	1			GRC Housekeeping											0
iPS	ENSG00000287668		ENSG00000287668	ENSG00000287668	lncRNA	lncRNA	0.12	0.12	0.12	0.12	0	0			0	0	1_to_1	identical gene model		2	2	1	1	diff_parts_same_contig													0
iPS	ENSG00000287669		ENSG00000287669	ENSG00000287669	lncRNA	lncRNA	0.21	0.21	0.21	0.21	0	0			0	0	1_to_1	identical gene model		2	2	1	1														0
iPS	ENSG00000287670		ENSG00000287670	ENSG00000287670	lncRNA	lncRNA	2.13857	2.14	2.12	2.12	1	1	0.00193574	0.00414537	0.899739	0.899739	1_to_1	identical gene model		2;2;3	2;3;2	3	3	diff_parts_same_contig		Path Problem	Path Problem, Gap										0
iPS	ENSG00000287671		ENSG00000287671	ENSG00000287671	lncRNA	lncRNA	0.153333	0.156667	0.15	0.15	1	1	0.00193574	0.00414537	0.838889	0.838889	1_to_1	identical gene model		2;4	4;2	2	2	diff_parts_same_contig		GRC Housekeeping, Gap, Missing sequence, Localization Problem	Missing sequence										0
iPS	ENSG00000287672		ENSG00000287672	ENSG00000287672	lncRNA	lncRNA	0.645	0.64625	0.585	0.59	1	1	0.00193574	0.00414537	0	0	1_to_1	identical gene model		2	2	1	1	diff_parts_same_contig													0
iPS	ENSG00000287673		ENSG00000287673	ENSG00000287673	lncRNA	lncRNA	0.408571	0.41	0.35	0.35	1	1	0.00193574	0.00414537	0	0	1_to_1	identical gene model		2	2	1	1	diff_parts_same_contig													0
iPS	ENSG00000287674		ENSG00000287674	ENSG00000287674	lncRNA	lncRNA					0	0					1_to_1	identical gene model		1	1	1	1	diff_parts_same_contig		Variation											0
iPS	ENSG00000287675		ENSG00000287675	ENSG00000287675	lncRNA	lncRNA					0	0					1_to_1	identical gene model		1	1	1	1														0
iPS	ENSG00000287676		ENSG00000287676	ENSG00000287676	lncRNA	lncRNA	0.22	0.22	0.22	0.22	0	0			0	0	1_to_1	identical gene model		2	2	1	1														0
iPS	ENSG00000287677		ENSG00000287677	ENSG00000287677	lncRNA	lncRNA	0.15	0.15	0.15	0.15	1	1	0.00193574	0.00414537	0.909028	0.909028	1_to_1	identical gene model		3;2;9;6;10	9;6;3;10;2	5	5	diff_parts_same_contig, new_contig_added			GRC Housekeeping										0
iPS	ENSG00000287678		ENSG00000287678	ENSG00000287678	lncRNA	lncRNA	1.88571	1.89	1.12	1.12	1	1	0.00193574	0.00414537	0	0	1_to_1	identical gene model		2	2	1	1			Variation, GRC Housekeeping	GRC Housekeeping										0
iPS	ENSG00000287679		ENSG00000287679	ENSG00000287679	lncRNA	lncRNA	0.11	0.105	0.11	0.105	0	0	0.00193574	0.00414537	0	0	1_to_1	identical gene model		2	2	1	1	diff_parts_same_contig		GRC Housekeeping	GRC Housekeeping										0
iPS	ENSG00000287680		ENSG00000287680	ENSG00000287680	lncRNA	lncRNA	0.31	0.31	0.31	0.31	0	0			0	0	1_to_1	identical gene model		2	2	1	1	diff_parts_same_contig													0
iPS	ENSG00000287682		ENSG00000287682	ENSG00000287682	lncRNA	lncRNA					0	0					1_to_1	identical gene model		4	4	1	1														0
iPS	ENSG00000287683		ENSG00000287683	ENSG00000287683	lncRNA	lncRNA					0	0			0	0	1_to_1	identical gene model		5	5	1	1	new_contig_added, diff_parts_same_contig				High Signal Region									0
iPS	ENSG00000287684		ENSG00000287684	ENSG00000287684	lncRNA	lncRNA					0	0					1_to_1	identical gene model		5	5	1	1														0
iPS	ENSG00000287685		ENSG00000287685	ENSG00000287685	lncRNA	lncRNA	0.531667	0.533333	0.545	0.55	1	1	0.00193574	0.00414537	0	0	1_to_1	identical gene model		2	2	1	1	diff_parts_same_contig		Localization Problem, Gap											0
iPS	ENSG00000287686		ENSG00000287686	ENSG00000287686	lncRNA	lncRNA	2.68875	2.69	2.53	2.53	1	1	0.00193574	0.00414537	0	0	1_to_1	identical gene model		2	2	1	1	diff_parts_same_contig, new_contig_added		Path Problem	Path Problem, Gap										0
iPS	ENSG00000287687		ENSG00000287687	ENSG00000287687	lncRNA	lncRNA	0.53	0.53	0.43	0.43	1	1	0.00193574	0.00414537	0.233333	0.233333	1_to_1	identical gene model		3;5	5;3	2	2														0
iPS	ENSG00000287688		ENSG00000287688	ENSG00000287688	lncRNA	lncRNA					0	0					1_to_1	identical gene model		4;4;4	4;4;4	3	3	diff_parts_same_contig													0
iPS	ENSG00000287689		ENSG00000287689	ENSG00000287689	lncRNA	lncRNA					0	0					1_to_1	identical gene model		2	2	1	1	diff_parts_same_contig			Gap										0
iPS	ENSG00000287690		ENSG00000287690	ENSG00000287690	lncRNA	lncRNA	0.115	0.115	0.115	0.115	0	0	0.00193574	0.00414537	0	0	1_to_1	identical gene model		2	2	1	1														0
iPS	ENSG00000287691		ENSG00000287691	ENSG00000287691	lncRNA	lncRNA					0	0					1_to_1	identical gene model		3	3	1	1	diff_parts_same_contig		Clone Problem											0
iPS	ENSG00000287692		ENSG00000287692	ENSG00000287692	lncRNA	lncRNA					0	0			0	0	1_to_1	identical gene model		2	2	1	1														0
iPS	ENSG00000287693		ENSG00000287693	ENSG00000287693	lncRNA	lncRNA					0	0					1_to_1	identical gene model		5	5	1	1	new_contig_added, diff_parts_same_contig		Clone Problem	Clone Problem										0
iPS	ENSG00000287694		ENSG00000287694	ENSG00000287694	protein_coding	protein_coding					0	0	0.00193574	0.00414537	0.785714	0.785714	1_to_1	exon_count_diff		4;28	25;4	2	2	new_contig_added, diff_parts_same_contig		Clone Problem	Clone Problem										0
iPS	ENSG00000287695		ENSG00000287695	ENSG00000287695	lncRNA	lncRNA	0.15	0.15	0.15	0.15	0	0			0	0	1_to_1	identical gene model		2	2	1	1														0
iPS	ENSG00000287696		ENSG00000287696	ENSG00000287696	lncRNA	lncRNA					0	0					1_to_1	identical gene model		2	2	1	1														0
iPS	ENSG00000287697		ENSG00000287697	ENSG00000287697	lncRNA	lncRNA	1.2175	1.24125	1.08	1.115	1	1	-0.0281903	0.380855	0.474343	0.504899	1_to_1	exon_length_diff	0.942677	1	1	1	1	new_contig_added, diff_parts_same_contig													0
iPS	ENSG00000287698		ENSG00000287698	ENSG00000287698	lncRNA	lncRNA	0.5525	0.555	0.545	0.545	1	1	0.00193574	0.00414537	0	0	1_to_1	identical gene model		3	3	1	1	diff_parts_same_contig													0
iPS	ENSG00000287699		ENSG00000287699	ENSG00000287699	lncRNA	lncRNA					0	0					1_to_1	identical gene model		3	3	1	1	diff_parts_same_contig													0
iPS	ENSG00000287700		ENSG00000287700	ENSG00000287700	lncRNA	lncRNA					0	0			0	0	1_to_1	identical gene model		3	3	1	1														0
iPS	ENSG00000287701		ENSG00000287701	ENSG00000287701	lncRNA	lncRNA					0	0					1_to_1	identical gene model		2	2	1	1														0
iPS	ENSG00000287702		ENSG00000287702	ENSG00000287702	lncRNA	lncRNA					0	0					1_to_1	identical gene model		3	3	1	1	diff_parts_same_contig													0
iPS	ENSG00000287703		ENSG00000287703	ENSG00000287703	lncRNA	lncRNA					0	0					1_to_1	identical gene model		2	2	1	1			Clone Problem											0
iPS	ENSG00000287704		ENSG00000287704	ENSG00000287704	lncRNA	lncRNA	0.31	0.31	0.31	0.31	0	0			0	0	1_to_1	identical gene model		2	2	1	1	new_contig_added, diff_parts_same_contig													0
iPS	ENSG00000287705		ENSG00000287705	ENSG00000287705	lncRNA	lncRNA	0.9	0.9	0.645	0.645	1	1	0.00193574	0.00414537	0.352976	0.352976	1_to_1	identical gene model		1	1	1	1														0
iPS	ENSG00000287706		ENSG00000287706	ENSG00000287706	lncRNA	lncRNA					0	0					1_to_1	identical gene model		4	4	1	1														0
iPS	ENSG00000287707		ENSG00000287707	ENSG00000287707	lncRNA	lncRNA	0.82	0.82	0.635	0.63	1	1	0.00193574	0.00414537	0.694381	0.694381	1_to_1	identical gene model		3;2	3;2	2	2	diff_parts_same_contig		Variation	Variation										0
iPS	ENSG00000287708		ENSG00000287708	ENSG00000287708	lncRNA	lncRNA					0	0			0	0	1_to_1	identical gene model		4	4	1	1	new_contig_added, diff_parts_same_contig													0
iPS	ENSG00000287709		ENSG00000287709	ENSG00000287709	lncRNA	lncRNA	0.16	0.16	0.16	0.16	0	0			0	0	1_to_1	identical gene model		3	3	1	1	diff_parts_same_contig													0
iPS	ENSG00000287710		ENSG00000287710	ENSG00000287710	lncRNA	lncRNA	15.7487	15.745	16.135	16.14	1	1	0.00193574	0.00414537	0	0	1_to_1	identical gene model		1	1	1	1			GRC Housekeeping	GRC Housekeeping										0
iPS	ENSG00000287712		ENSG00000287712	ENSG00000287712	lncRNA	lncRNA	0.27	0.27	0.225	0.225	1	1	0.00193574	0.00414537	0.142857	0.142857	1_to_1	identical gene model		3	3	1	1	diff_parts_same_contig, new_contig_added													0
iPS	ENSG00000287713		ENSG00000287713	ENSG00000287713	lncRNA	lncRNA	0.97125	0.9725	1.08	1.08	1	1	0.00193574	0.00414537	0.588904	0.588904	1_to_1	identical gene model		2	2	1	1	diff_parts_same_contig													0
iPS	ENSG00000287714		ENSG00000287714	ENSG00000287714	lncRNA	lncRNA					0	0					1_to_1	identical gene model		2	2	1	1														0
iPS	ENSG00000287715		ENSG00000287715	ENSG00000287715	lncRNA	lncRNA	0.285	0.285	0.215	0.215	1	1	0.00193574	0.00414537	0	0	1_to_1	identical gene model		2	2	1	1	diff_parts_same_contig													0
iPS	ENSG00000287717		ENSG00000287717	ENSG00000287717	lncRNA	lncRNA					0	0					1_to_1	identical gene model		1	1	1	1			Variation	Variation										0
iPS	ENSG00000287718		ENSG00000287718	ENSG00000287718	lncRNA	lncRNA					0	0					1_to_1	identical gene model		3	3	1	1														0
iPS	ENSG00000287719		ENSG00000287719	ENSG00000287719	lncRNA	lncRNA					0	0					1_to_1	identical gene model		2	2	1	1														0
iPS	ENSG00000287720		ENSG00000287720	ENSG00000287720	lncRNA	lncRNA	0.268	0.268	0.18	0.18	1	1	0.00193574	0.00414537	0.773526	0.773526	1_to_1	identical gene model		3;2;7	7;3;2	3	3	diff_parts_same_contig													0
iPS	ENSG00000287721		ENSG00000287721	ENSG00000287721	lncRNA	lncRNA	0.581429	0.582857	0.58	0.58	1	1	0.00193574	0.00414537	0	0	1_to_1	identical gene model		4	4	1	1	new_contig_added													0
iPS	ENSG00000287722		ENSG00000287722	ENSG00000287722	lncRNA	lncRNA					0	0					1_to_1	identical gene model		4;2;3	4;3;2	3	3	diff_parts_same_contig, new_contig_added				High Signal Region									0
iPS	ENSG00000287723		ENSG00000287723	ENSG00000287723	lncRNA	lncRNA					0	0			1	1	1_to_1	identical gene model		2;2	2;2	2	2					High Signal Region									0
iPS	ENSG00000287724		ENSG00000287724	ENSG00000287724	lncRNA	lncRNA	0.69	0.69	0.69	0.69	0	0			0	0	1_to_1	identical gene model		4	4	1	1	diff_parts_same_contig		Clone Problem											0
iPS	ENSG00000287725		ENSG00000287725	ENSG00000287725	protein_coding	protein_coding	2.3125	2.3125	2.07	2.07	1	1	0.00193574	0.00414537	0.639378	0.639378	1_to_1	identical gene model		15	15	1	1	diff_parts_same_contig										0	EFO_0000640	0.018281	0
iPS	ENSG00000287726		ENSG00000287726	ENSG00000287726	lncRNA	lncRNA	0.218	0.22	0.2	0.2	1	1	0.00193574	0.00414537	0.265306	0.265306	1_to_1	identical gene model		4;2	2;4	2	2	new_contig_added, diff_parts_same_contig													0
iPS	ENSG00000287727		ENSG00000287727	ENSG00000287727	lncRNA	lncRNA	0.32	0.32	0.32	0.32	0	0	0.00193574	0.00414537	0	0	1_to_1	identical gene model		2	2	1	1	diff_parts_same_contig		GRC Housekeeping, Localization Problem											0
iPS	ENSG00000287728		ENSG00000287728	ENSG00000287728	lncRNA	lncRNA					0	0			0	0	1_to_1	identical gene model		2	2	1	1	diff_parts_same_contig													0
iPS	ENSG00000287729		ENSG00000287729	ENSG00000287729	lncRNA	lncRNA	0.73625	0.73625	0.72	0.72	1	1	0.00193574	0.00414537	0	0	1_to_1	identical gene model		2	2	1	1	diff_parts_same_contig													0
iPS	ENSG00000287730		ENSG00000287730	ENSG00000287730	lncRNA	lncRNA					0	0					1_to_1	identical gene model		2;3	3;2	2	2														0
iPS	ENSG00000287731		ENSG00000287731	ENSG00000287731	lncRNA	lncRNA	1.8825	1.88125	1.94	1.935	1	1	0.00193574	0.00414537	0	0	1_to_1	identical gene model		2	2	1	1	diff_parts_same_contig													0
iPS	ENSG00000287732		ENSG00000287732	ENSG00000287732	lncRNA	lncRNA					0	0					1_to_1	identical gene model		2	2	1	1														0
iPS	ENSG00000287733		ENSG00000287733	ENSG00000287733	lncRNA	lncRNA	1.615	1.61125	1.575	1.57	1	1	0.00193574	0.00414537	0.0711806	0.0711806	1_to_1	identical gene model		2	2	1	1	diff_parts_same_contig		Variation	Variation										0
iPS	ENSG00000287734		ENSG00000287734	ENSG00000287734	lncRNA	lncRNA					0	0					1_to_1	identical gene model		3	3	1	1														0
iPS	ENSG00000287735		ENSG00000287735	ENSG00000287735	lncRNA	lncRNA	2.2575	2.26	1.56	1.56	1	1	0.00193574	0.00414537	0	0	1_to_1	identical gene model		2	2	1	1														0
iPS	ENSG00000287736	PTCSC1	ENSG00000287736	ENSG00000287736	lncRNA	lncRNA					0	0					1_to_1	identical gene model		1	1	1	1				GRC Housekeeping							0	EFO_0000641	0.0029566	0
iPS	ENSG00000287737		ENSG00000287737	ENSG00000287737	lncRNA	lncRNA	2.14	2.14125	1.495	1.495	1	1	0.00193574	0.00414537	0.570576	0.570576	1_to_1	identical gene model		2;3;3;2;3;2;2	3;2;3;3;2;2;2	7	7	diff_parts_same_contig													0
iPS	ENSG00000287738		ENSG00000287738	ENSG00000287738	lncRNA	lncRNA					0	0			0	0	1_to_1	identical gene model		4	4	1	1	new_contig_added, diff_parts_same_contig, hg19_errors_corrected													0
iPS	ENSG00000287739		ENSG00000287739	ENSG00000287739	lncRNA	lncRNA	0.2325	0.2325	0.185	0.185	1	1	0.00193574	0.00414537	0	0	1_to_1	identical gene model		2	2	1	1			Unknown, Path Problem	Unknown, Path Problem										0
iPS	ENSG00000287740		ENSG00000287740	ENSG00000287740	lncRNA	lncRNA					0	0					1_to_1	identical gene model		2	2	1	1	diff_parts_same_contig, new_contig_added		Unknown	Unknown										0
iPS	ENSG00000287741		ENSG00000287741	ENSG00000287741	lncRNA	lncRNA	0.11	0.11	0.11	0.11	0	0			0	0	1_to_1	identical gene model		2	2	1	1	diff_parts_same_contig													0
iPS	ENSG00000287742		ENSG00000287742	ENSG00000287742	lncRNA	lncRNA	0.54125	0.54125	0.34	0.34	1	1	0.00193574	0.00414537	0	0	1_to_1	identical gene model		2	2	1	1			Path Problem	Path Problem										0
iPS	ENSG00000287743		ENSG00000287743	ENSG00000287743	lncRNA	lncRNA	0.2425	0.2425	0.23	0.23	1	1	0.00193574	0.00414537	0	0	1_to_1	identical gene model		2	2	1	1	diff_parts_same_contig		Clone Problem											0
iPS	ENSG00000287744		ENSG00000287744	ENSG00000287744	lncRNA	lncRNA	0.33	0.33	0.33	0.33	0	0			0	0	1_to_1	identical gene model		2	2	1	1	diff_parts_same_contig													0
iPS	ENSG00000287745		ENSG00000287745	ENSG00000287745	lncRNA	lncRNA					0	0					1_to_1	identical gene model		2	2	1	1			Variation, GRC Housekeeping	GRC Housekeeping										0
iPS	ENSG00000287746		ENSG00000287746	ENSG00000287746	lncRNA	lncRNA	0.23	0.23	0.23	0.23	0	0			0	0	1_to_1	identical gene model		2	2	1	1														0
iPS	ENSG00000287747		ENSG00000287747	ENSG00000287747	lncRNA	lncRNA					0	0					1_to_1	identical gene model		3	3	1	1	new_contig_added, diff_parts_same_contig		Clone Problem, Variation	Clone Problem, Variation										0
iPS	ENSG00000287748		ENSG00000287748	ENSG00000287748	lncRNA	lncRNA					0	0					1_to_1	identical gene model		2	2	1	1														0
iPS	ENSG00000287749		ENSG00000287749	ENSG00000287749	lncRNA	lncRNA					0	0					1_to_1	identical gene model		4	4	1	1	diff_parts_same_contig, new_contig_added													0
iPS	ENSG00000287750	LINC03026	ENSG00000287750	ENSG00000287750	lncRNA	lncRNA	4.50625	4.505	4.15	4.15	1	1	0.00193574	0.00414537	0	0	1_to_1	identical gene model		4	4	1	1														0
iPS	ENSG00000287751		ENSG00000287751	ENSG00000287751	processed_pseudogene	processed_pseudogene	0.54	0.54	0.54	0.54	0	0			0.666667	0.666667	1_to_1	identical gene model		1	1	1	1			GRC Housekeeping, Localization Problem											0
iPS	ENSG00000287752		ENSG00000287752	ENSG00000287752	lncRNA	lncRNA					0	0					1_to_1	identical gene model		2	2	1	1														0
iPS	ENSG00000287753		ENSG00000287753	ENSG00000287753	lncRNA	lncRNA	0.646667	0.646667	0.56	0.56	1	1	0.00193574	0.00414537	0	0	1_to_1	identical gene model		3	3	1	1														0
iPS	ENSG00000287754		ENSG00000287754	ENSG00000287754	lncRNA	lncRNA	0.288	0.288	0.26	0.26	1	1	0.00193574	0.00414537	0	0	1_to_1	identical gene model		3	3	1	1														0
iPS	ENSG00000287755		ENSG00000287755	ENSG00000287755	lncRNA	lncRNA					0	0					1_to_1	identical gene model		2	2	1	1			Variation, Path Problem, GRC Housekeeping	Variation, Path Problem										0
iPS	ENSG00000287756		ENSG00000287756	ENSG00000287756	lncRNA	lncRNA	0.18	0.18	0.18	0.18	0	0			0	0	1_to_1	identical gene model		2	2	1	1			GRC Housekeeping, Localization Problem											0
iPS	ENSG00000287757		ENSG00000287757	ENSG00000287757	lncRNA	lncRNA	0.432	0.43	0.41	0.41	1	1	0.00193574	0.00414537	0.39881	0.39881	1_to_1	identical gene model		2	2	1	1	new_contig_added, diff_parts_same_contig		Path Problem	Path Problem										0
iPS	ENSG00000287758		ENSG00000287758	ENSG00000287758	lncRNA	lncRNA					0	0					1_to_1	identical gene model		3	3	1	1	diff_parts_same_contig													0
iPS	ENSG00000287759		ENSG00000287759	ENSG00000287759	lncRNA	lncRNA	0.303333	0.303333	0.215	0.215	1	1	0.00193574	0.00414537	0.476871	0.476871	1_to_1	identical gene model		2;2	2;2	2	2														0
iPS	ENSG00000287760		ENSG00000287760	ENSG00000287760	lncRNA	lncRNA	1.44875	1.45125	1.6	1.6	1	1	0.00193574	0.00414537	0	0	1_to_1	identical gene model		2	2	1	1														0
iPS	ENSG00000287761		ENSG00000287761	ENSG00000287761	lncRNA	lncRNA					0	0					1_to_1	identical gene model		2	2	1	1														0
iPS	ENSG00000287762		ENSG00000287762	ENSG00000287762	lncRNA	lncRNA					0	0					1_to_1	identical gene model		2	2	1	1			GRC Housekeeping, Localization Problem											0
iPS	ENSG00000287763		ENSG00000287763	ENSG00000287763	lncRNA	lncRNA	0.4	0.4	0.4	0.4	0	0			0	0	1_to_1	identical gene model		3	3	1	1	diff_parts_same_contig		Gap, Path Problem	Gap, Path Problem	High Signal Region	High Signal Region								0
iPS	ENSG00000287765		ENSG00000287765	ENSG00000287765	lncRNA	lncRNA					0	0			1	1	1_to_1	identical gene model		2	2	1	1	diff_parts_same_contig		Variation	Variation										0
iPS	ENSG00000287766		ENSG00000287766	ENSG00000287766	lncRNA	lncRNA	1.04625	1.045	1.1	1.1	1	1	0.00193574	0.00414537	0	0	1_to_1	identical gene model		2	2	1	1														0
iPS	ENSG00000287767		ENSG00000287767	ENSG00000287767	lncRNA	lncRNA	0.14	0.14	0.14	0.14	0	0			0	0	1_to_1	identical gene model		2	2	1	1	new_contig_added		Path Problem, Gap	Path Problem										0
iPS	ENSG00000287768		ENSG00000287768	ENSG00000287768	lncRNA	lncRNA					0	0					1_to_1	identical gene model		2	2	1	1	diff_parts_same_contig													0
iPS	ENSG00000287769		ENSG00000287769	ENSG00000287769	lncRNA	lncRNA	1.59875	1.59875	1.245	1.25	1	1	0.00193574	0.00414537	0.810587	0.810587	1_to_1	identical gene model		2;2	2;2	2	2														0
iPS	ENSG00000287770		ENSG00000287770	ENSG00000287770	unprocessed_pseudogene	unprocessed_pseudogene					0	0					1_to_1	identical gene model		1	1	1	1														0
iPS	ENSG00000287771		ENSG00000287771	ENSG00000287771	lncRNA	lncRNA					0	0					1_to_1	identical gene model		6	6	1	1	new_contig_added, diff_parts_same_contig		Path Problem	Path Problem										0
iPS	ENSG00000287772		ENSG00000287772	ENSG00000287772	lncRNA	lncRNA					0	0					1_to_1	identical gene model		2	2	1	1	diff_parts_same_contig													0
iPS	ENSG00000287773		ENSG00000287773	ENSG00000287773	lncRNA	lncRNA	0.415	0.415	0.415	0.415	0	0			0	0	1_to_1	identical gene model		2	2	1	1	diff_parts_same_contig		Clone Problem	Clone Problem										0
iPS	ENSG00000287774		ENSG00000287774	ENSG00000287774	lncRNA	lncRNA					0	0					1_to_1	identical gene model		4	4	1	1	new_contig_added, diff_parts_same_contig													0
iPS	ENSG00000287775		ENSG00000287775	ENSG00000287775	lncRNA	lncRNA					0	0					1_to_1	identical gene model		3	3	1	1			GRC Housekeeping											0
iPS	ENSG00000287776		ENSG00000287776	ENSG00000287776	lncRNA	lncRNA					0	0					1_to_1	identical gene model		3	3	1	1	diff_parts_same_contig		Gap											0
iPS	ENSG00000287777		ENSG00000287777	ENSG00000287777	lncRNA	lncRNA					0	0					1_to_1	identical gene model		2	2	1	1	diff_parts_same_contig													0
iPS	ENSG00000287778		ENSG00000287778	ENSG00000287778	lncRNA	lncRNA	0.46875	0.46875	0.405	0.405	1	1	0.00193574	0.00414537	0.465717	0.465717	1_to_1	identical gene model		3;4;4	4;4;3	3	3			GRC Housekeeping, Localization Problem								0	HP_0006554	0.013809	0
iPS	ENSG00000287779		ENSG00000287779	ENSG00000287779	transcribed_unprocessed_pseudogene	transcribed_unprocessed_pseudogene					0	0			1	1	1_to_1	identical gene model		1	1	1	1														0
iPS	ENSG00000287780		ENSG00000287780	ENSG00000287780	lncRNA	lncRNA	0.92	0.92	0.8	0.795	1	1	0.00193574	0.00414537	0	0	1_to_1	identical gene model		4	4	1	1						High Signal Region								0
iPS	ENSG00000287781		ENSG00000287781	ENSG00000287781	lncRNA	lncRNA	0.483333	0.483333	0.38	0.38	1	1	0.00193574	0.00414537	0	0	1_to_1	identical gene model		2	2	1	1	diff_parts_same_contig			GRC Housekeeping										0
iPS	ENSG00000287782		ENSG00000287782	ENSG00000287782	lncRNA	lncRNA					0	0			1	1	1_to_1	identical gene model		3	3	1	1														0
iPS	ENSG00000287783		ENSG00000287783	ENSG00000287783	lncRNA	lncRNA	0.143333	0.143333	0.14	0.13	1	1	0.00193574	0.00414537	0.915845	0.915845	1_to_1	identical gene model		2;2	2;2	2	2														0
iPS	ENSG00000287784		ENSG00000287784	ENSG00000287784	lncRNA	lncRNA	0.205	0.205	0.205	0.205	0	0			0	0	1_to_1	identical gene model		2	2	1	1	diff_parts_same_contig													0
iPS	ENSG00000287785		ENSG00000287785	ENSG00000287785	lncRNA	lncRNA					0	0					1_to_1	identical gene model		2	2	1	1				GRC Housekeeping										0
iPS	ENSG00000287786		ENSG00000287786	ENSG00000287786	lncRNA	lncRNA	0.252	0.252	0.21	0.21	1	1	0.00193574	0.00414537	0	0	1_to_1	identical gene model		3	3	1	1			GRC Housekeeping, Localization Problem											0
iPS	ENSG00000287787		ENSG00000287787	ENSG00000287787	lncRNA	lncRNA	1.02714	1.02714	0.79	0.79	1	1	0.00193574	0.00414537	0	0	1_to_1	identical gene model		2	2	1	1	new_contig_added, diff_parts_same_contig													0
iPS	ENSG00000287788		ENSG00000287788	ENSG00000287788	lncRNA	lncRNA	0.12	0.12	0.12	0.12	0	0			0	0	1_to_1	identical gene model		2	2	1	1														0
iPS	ENSG00000287789		ENSG00000287789	ENSG00000287789	lncRNA	lncRNA					0	0					1_to_1	identical gene model		2	2	1	1														0
iPS	ENSG00000287790		ENSG00000287790	ENSG00000287790	lncRNA	lncRNA	0.202	0.202	0.19	0.19	1	1	0.00193574	0.00414537	0	0	1_to_1	identical gene model		2	2	1	1														0
iPS	ENSG00000287791		ENSG00000287791	ENSG00000287791	lncRNA	lncRNA					0	0					1_to_1	identical gene model		2	2	1	1	diff_parts_same_contig													0
iPS	ENSG00000287792		ENSG00000287792	ENSG00000287792	lncRNA	lncRNA					0	0					1_to_1	identical gene model		3	3	1	1														0
iPS	ENSG00000287793		ENSG00000287793	ENSG00000287793	lncRNA	lncRNA					0	0					1_to_1	identical gene model		4	4	1	1			Path Problem	Path Problem										0
iPS	ENSG00000287794		ENSG00000287794	ENSG00000287794	unitary_pseudogene	unitary_pseudogene	0.57	0.57	0.57	0.57	0	0			0	0	1_to_1	identical gene model		1	1	1	1	diff_parts_same_contig													0
iPS	ENSG00000287795		ENSG00000287795	ENSG00000287795	lncRNA	lncRNA					0	0			0	0	1_to_1	identical gene model		3	3	1	1														0
iPS	ENSG00000287796		ENSG00000287796	ENSG00000287796	lncRNA	lncRNA					0	0			0	0	1_to_1	identical gene model		3	3	1	1	diff_parts_same_contig		Path Problem	Path Problem										0
iPS	ENSG00000287797		ENSG00000287797	ENSG00000287797	lncRNA	lncRNA	0.145	0.145	0.145	0.145	0	0			0	0	1_to_1	identical gene model		2	2	1	1	diff_parts_same_contig		Clone Problem, GRC Housekeeping											0
iPS	ENSG00000287798		ENSG00000287798	ENSG00000287798	lncRNA	lncRNA					0	0					1_to_1	identical gene model		3	3	1	1			Variation, Path Problem, GRC Housekeeping	Variation, Path Problem										0
iPS	ENSG00000287799		ENSG00000287799	ENSG00000287799	lncRNA	lncRNA	0.51	0.51	0.51	0.51	0	0			0	0	1_to_1	identical gene model		4	4	1	1														0
iPS	ENSG00000287800		ENSG00000287800	ENSG00000287800	processed_pseudogene	processed_pseudogene					0	0					1_to_1	exon_count_diff		4	1	1	1	new_contig_added, diff_parts_same_contig		Gap, GRC Housekeeping, Path Problem	Gap, GRC Housekeeping	High Signal Region									0
iPS	ENSG00000287801		ENSG00000287801	ENSG00000287801	lncRNA	lncRNA					0	0					1_to_1	identical gene model		3	3	1	1	new_contig_added, diff_parts_same_contig		GRC Housekeeping											0
iPS	ENSG00000287802		ENSG00000287802	ENSG00000287802	lncRNA	lncRNA					0	0					1_to_1	identical gene model		2	2	1	1	diff_parts_same_contig													0
iPS	ENSG00000287803		ENSG00000287803	ENSG00000287803	lncRNA	lncRNA					0	0					1_to_1	identical gene model		3	3	1	1														0
iPS	ENSG00000287804		ENSG00000287804	ENSG00000287804	lncRNA	lncRNA	0.85625	0.855	0.52	0.52	1	1	0.00193574	0.00414537	0	0	1_to_1	identical gene model		2	2	1	1			Variation											0
iPS	ENSG00000287805		ENSG00000287805	ENSG00000287805	lncRNA	lncRNA					0	0					1_to_1	identical gene model		2	2	1	1														0
iPS	ENSG00000287806		ENSG00000287806	ENSG00000287806	lncRNA	lncRNA	1.71125	1.71	1.385	1.38	1	1	0.00193574	0.00414537	0	0	1_to_1	identical gene model		3	3	1	1	diff_parts_same_contig, new_contig_added													0
iPS	ENSG00000287807		ENSG00000287807	ENSG00000287807	lncRNA	lncRNA	0.285	0.285	0.185	0.185	1	1	0.00193574	0.00414537	0.479167	0.479167	1_to_1	identical gene model		2	2	1	1			GRC Housekeeping, Clone Problem	GRC Housekeeping, Clone Problem										0
iPS	ENSG00000287808	DHX9-AS1	ENSG00000287808	ENSG00000287808	lncRNA	lncRNA	9.63	9.62625	9.715	9.7	1	1	0.00193574	0.00414537	0.00347222	0.00347222	1_to_1	identical gene model		2	2	1	1														0
iPS	ENSG00000287809		ENSG00000287809	ENSG00000287809	lncRNA	lncRNA	0.775714	0.775714	0.59	0.59	1	1	0.00193574	0.00414537	0	0	1_to_1	identical gene model		2	2	1	1			Unknown, Path Problem	Unknown, Path Problem										0
iPS	ENSG00000287810		ENSG00000287810	ENSG00000287810	unprocessed_pseudogene	unprocessed_pseudogene					0	0					1_to_1	identical gene model		1	1	1	1	diff_parts_same_contig		Clone Problem											0
iPS	ENSG00000287811		ENSG00000287811	ENSG00000287811	lncRNA	lncRNA	0.647143	0.648571	0.55	0.55	1	1	0.00193574	0.00414537	0	0	1_to_1	identical gene model		2	2	1	1	diff_parts_same_contig										0	EFO_0004194	0.0039071	0
iPS	ENSG00000287812		ENSG00000287812	ENSG00000287812	lncRNA	lncRNA					0	0					1_to_1	identical gene model		2	2	1	1	diff_parts_same_contig													0
iPS	ENSG00000287813		ENSG00000287813	ENSG00000287813	lncRNA	lncRNA	0.12	0.12	0.12	0.12	0	0			0	0	1_to_1	identical gene model		2	2	1	1	diff_parts_same_contig													0
iPS	ENSG00000287814		ENSG00000287814	ENSG00000287814	lncRNA	lncRNA	0.326667	0.326667	0.305	0.305	1	1	0.00193574	0.00414537	0	0	1_to_1	identical gene model		2	2	1	1	new_contig_added, diff_parts_same_contig													0
iPS	ENSG00000287815		ENSG00000287815	ENSG00000287815	lncRNA	lncRNA	1.64571	1.64714	1.26	1.26	1	1	0.00193574	0.00414537	0	0	1_to_1	identical gene model		2	2	1	1			Path Problem	Gap, Path Problem										0
iPS	ENSG00000287816		ENSG00000287816	ENSG00000287816	lncRNA	lncRNA	0.22	0.22	0.18	0.18	1	1	0.00193574	0.00414537	0	0	1_to_1	identical gene model		4	4	1	1														0
iPS	ENSG00000287817		ENSG00000287817	ENSG00000287817	lncRNA	lncRNA	5.74125	5.73875	6.27	6.275	1	1	0.00193574	0.00414537	0	0	1_to_1	identical gene model		1	1	1	1			Clone Problem	Clone Problem										0
iPS	ENSG00000287818		ENSG00000287818	ENSG00000287818	lncRNA	lncRNA					0	0			1	1	1_to_1	identical gene model		2;2	2;2	2	2														0
iPS	ENSG00000287819		ENSG00000287819	ENSG00000287819	lncRNA	lncRNA					0	0					1_to_1	identical gene model		2	2	1	1	diff_parts_same_contig			GRC Housekeeping										0
iPS	ENSG00000287820		ENSG00000287820	ENSG00000287820	lncRNA	lncRNA					0	0					1_to_1	identical gene model		4;3	4;3	2	2														0
iPS	ENSG00000287821		ENSG00000287821	ENSG00000287821	lncRNA	lncRNA	0.4175	0.415	0.41	0.405	1	1	0.00193574	0.00414537	0	0	1_to_1	identical gene model		1	1	1	1														0
iPS	ENSG00000287822		ENSG00000287822	ENSG00000287822	lncRNA	lncRNA					0	0					1_to_1	identical gene model		4	4	1	1			GRC Housekeeping											0
iPS	ENSG00000287823		ENSG00000287823	ENSG00000287823	lncRNA	lncRNA					0	0					1_to_1	identical gene model		3;2	3;2	2	2	diff_parts_same_contig		Gap, Sub-task	Sub-task, Gap										0
iPS	ENSG00000287824		ENSG00000287824	ENSG00000287824	lncRNA	lncRNA	0.1	0.1	0.1	0.1	0	0			0	0	1_to_1	identical gene model		2	2	1	1														0
iPS	ENSG00000287825		ENSG00000287825	ENSG00000287825	lncRNA	lncRNA	9.4025	9.4	9.76	9.75	1	1	0.00193574	0.00414537	0.307651	0.307651	1_to_1	identical gene model		2	2	1	1			Variation, GRC Housekeeping	GRC Housekeeping										0
iPS	ENSG00000287826		ENSG00000287826	ENSG00000287826	lncRNA	lncRNA					0	0					1_to_1	identical gene model		2	2	1	1	diff_parts_same_contig		Clone Problem	Clone Problem, GRC Housekeeping										0
iPS	ENSG00000287827		ENSG00000287827	ENSG00000287827	lncRNA	lncRNA					0	0					1_to_1	identical gene model		2	2	1	1														0
iPS	ENSG00000287828		ENSG00000287828	ENSG00000287828	lncRNA	lncRNA					0	0					1_to_1	identical gene model		2	2	1	1	diff_parts_same_contig													0
iPS	ENSG00000287829		ENSG00000287829	ENSG00000287829	lncRNA	lncRNA	0.25	0.25	0.25	0.25	0	0			0	0	1_to_1	identical gene model		2	2	1	1	diff_parts_same_contig													0
iPS	ENSG00000287830		ENSG00000287830	ENSG00000287830	lncRNA	lncRNA	0.468571	0.468571	0.41	0.41	1	1	0.00193574	0.00414537	0	0	1_to_1	identical gene model		2	2	1	1	diff_parts_same_contig													0
iPS	ENSG00000287831		ENSG00000287831	ENSG00000287831	lncRNA	lncRNA					0	0					1_to_1	identical gene model		2	2	1	1														0
iPS	ENSG00000287832		ENSG00000287832	ENSG00000287832	lncRNA	lncRNA					0	0					1_to_1	identical gene model		3	3	1	1			Path Problem	Path Problem										0
iPS	ENSG00000287833		ENSG00000287833	ENSG00000287833	lncRNA	lncRNA					0	0					1_to_1	identical gene model		2	2	1	1														0
iPS	ENSG00000287834		ENSG00000287834	ENSG00000287834	lncRNA	lncRNA	0.226667	0.226667	0.17	0.17	1	1	0.00193574	0.00414537	0	0	1_to_1	identical gene model		3	3	1	1														0
iPS	ENSG00000287835		ENSG00000287835	ENSG00000287835	lncRNA	lncRNA					0	0					1_to_1	identical gene model		2	2	1	1														0
iPS	ENSG00000287836		ENSG00000287836	ENSG00000287836	lncRNA	lncRNA	0.3075	0.30875	0.29	0.29	1	1	0.00193574	0.00414537	0	0	1_to_1	identical gene model		3	3	1	1	diff_parts_same_contig			Localization Problem										0
iPS	ENSG00000287837		ENSG00000287837	ENSG00000287837	lncRNA	lncRNA	3.49875	3.5025	3.58	3.58	1	1	0.00193574	0.00414537	0	0	1_to_1	identical gene model		2	2	1	1					High Signal Region									0
iPS	ENSG00000287838		ENSG00000287838	ENSG00000287838	lncRNA	lncRNA	0.53	0.53	0.53	0.53	0	0			0	0	1_to_1	identical gene model		4	4	1	1			Gap, GRC Housekeeping	Gap, GRC Housekeeping		High Signal Region								0
iPS	ENSG00000287839		ENSG00000287839	ENSG00000287839	lncRNA	lncRNA	3.185	3.18375	2.53	2.525	1	1	0.00193574	0.00414537	0.486469	0.486469	1_to_1	identical gene model		3	3	1	1			GRC Housekeeping											0
iPS	ENSG00000287840		ENSG00000287840	ENSG00000287840	lncRNA	lncRNA					0	0					1_to_1	identical gene model		2	2	1	1														0
iPS	ENSG00000287841		ENSG00000287841	ENSG00000287841	lncRNA	lncRNA					0	0			0	0	1_to_1	identical gene model		4	4	1	1														0
iPS	ENSG00000287842		ENSG00000287842	ENSG00000287842	lncRNA	lncRNA					0	0					1_to_1	identical gene model		3	3	1	1														0
iPS	ENSG00000287843		ENSG00000287843	ENSG00000287843	lncRNA	lncRNA	0.704286	0.704286	0.57	0.57	1	1	0.00193574	0.00414537	0	0	1_to_1	identical gene model		2	2	1	1														0
iPS	ENSG00000287844		ENSG00000287844	ENSG00000287844	lncRNA	lncRNA	0.615	0.61375	0.61	0.61	1	1	0.00193574	0.00414537	0	0	1_to_1	identical gene model		2	2	1	1														0
iPS	ENSG00000287845		ENSG00000287845	ENSG00000287845	lncRNA	lncRNA	0.11	0.11	0.11	0.11	0	0			0	0	1_to_1	identical gene model		3	3	1	1														0
iPS	ENSG00000287846		ENSG00000287846	ENSG00000287846	processed_pseudogene	processed_pseudogene					0	0					1_to_1	identical gene model		1	1	1	1	diff_parts_same_contig													0
iPS	ENSG00000287847		ENSG00000287847	ENSG00000287847	lncRNA	lncRNA					0	0					1_to_1	identical gene model		2	2	1	1			Path Problem	Path Problem										0
iPS	ENSG00000287848		ENSG00000287848	ENSG00000287848	lncRNA	lncRNA					0	0					1_to_1	identical gene model		2	2	1	1	hg19_errors_corrected													0
iPS	ENSG00000287849		ENSG00000287849	ENSG00000287849	lncRNA	lncRNA					0	0					1_to_1	identical gene model		2	2	1	1														0
iPS	ENSG00000287850		ENSG00000287850	ENSG00000287850	lncRNA	lncRNA					0	0					1_to_1	identical gene model		2	2	1	1	new_contig_added													0
iPS	ENSG00000287851		ENSG00000287851	ENSG00000287851	lncRNA	lncRNA	0.68	0.68	0.565	0.565	1	1	0.00193574	0.00414537	0	0	1_to_1	identical gene model		1	1	1	1	diff_parts_same_contig													0
iPS	ENSG00000287852		ENSG00000287852	ENSG00000287852	lncRNA	lncRNA					0	0					1_to_1	identical gene model		2	2	1	1	diff_parts_same_contig			GRC Housekeeping										0
iPS	ENSG00000287853		ENSG00000287853	ENSG00000287853	lncRNA	lncRNA	0.51	0.51	0.5	0.5	1	1	0.00193574	0.00414537	0	0	1_to_1	identical gene model		2	2	1	1	diff_parts_same_contig, new_contig_added													0
iPS	ENSG00000287854		ENSG00000287854	ENSG00000287854	lncRNA	lncRNA					0	0					1_to_1	identical gene model		2	2	1	1			Path Problem	Path Problem										0
iPS	ENSG00000287855		ENSG00000287855	ENSG00000287855	lncRNA	lncRNA	0.196667	0.193333	0.14	0.14	1	1	0.00193574	0.00414537	0	0	1_to_1	identical gene model		4	4	1	1	new_contig_added, diff_parts_same_contig													0
iPS	ENSG00000287856		ENSG00000287856	ENSG00000287856	protein_coding	protein_coding					0	0			1	1	1_to_1	identical gene model		8;5;7	5;8;7	3	3											0	MONDO_0007572	0.51741	0
iPS	ENSG00000287857		ENSG00000287857	ENSG00000287857	lncRNA	lncRNA	0.158	0.158	0.15	0.15	1	1	0.00193574	0.00414537	0	0	1_to_1	identical gene model		2	2	1	1	new_contig_added, diff_parts_same_contig													0
iPS	ENSG00000287858		ENSG00000287858	ENSG00000287858	lncRNA	lncRNA	1.44875	1.44875	1.49	1.49	1	1	0.00193574	0.00414537	0	0	1_to_1	identical gene model		2	2	1	1														0
iPS	ENSG00000287859		ENSG00000287859	ENSG00000287859	lncRNA	lncRNA	0.11	0.11	0.11	0.11	0	0			0.5	0.5	1_to_1	identical gene model		2;2	2;2	2	2	diff_parts_same_contig													0
iPS	ENSG00000287860		ENSG00000287860	ENSG00000287860	lncRNA	lncRNA	0.18	0.18	0.18	0.18	0	0			0	0	1_to_1	identical gene model		6	6	1	1														0
iPS	ENSG00000287861		ENSG00000287861	ENSG00000287861	lncRNA	lncRNA					0	0					1_to_1	identical gene model		4	4	1	1	new_contig_added, diff_parts_same_contig		Unknown	Unknown	High Signal Region									0
iPS	ENSG00000287862		ENSG00000287862	ENSG00000287862	lncRNA	lncRNA	0.3725	0.3725	0.36	0.36	1	1	0.00193574	0.00414537	0.490118	0.490118	1_to_1	identical gene model		3;2;4	4;3;2	3	3	new_contig_added, diff_parts_same_contig													0
iPS	ENSG00000287863		ENSG00000287863	ENSG00000287863	lncRNA	lncRNA					0	0			1	1	1_to_1	identical gene model		3	3	1	1	diff_parts_same_contig													0
iPS	ENSG00000287864		ENSG00000287864	ENSG00000287864	lncRNA	lncRNA	0.28	0.28	0.28	0.28	0	0			0	0	1_to_1	identical gene model		2	2	1	1	new_contig_added		GRC Housekeeping, Clone Problem	GRC Housekeeping, Clone Problem										0
iPS	ENSG00000287865		ENSG00000287865	ENSG00000287865	lncRNA	lncRNA	0.17	0.17	0.17	0.17	0	0			0	0	1_to_1	identical gene model		2	2	1	1	diff_parts_same_contig													0
iPS	ENSG00000287866		ENSG00000287866	ENSG00000287866	lncRNA	lncRNA					0	0					1_to_1	identical gene model		4	4	1	1														0
iPS	ENSG00000287867		ENSG00000287867	ENSG00000287867	lncRNA	lncRNA					0	0			0	0	1_to_1	identical gene model		3	3	1	1														0
iPS	ENSG00000287868		ENSG00000287868	ENSG00000287868	lncRNA	lncRNA	0.3225	0.3225	0.36	0.36	1	1	0.00193574	0.00414537	0	0	1_to_1	identical gene model		2	2	1	1														0
iPS	ENSG00000287869		ENSG00000287869	ENSG00000287869	lncRNA	lncRNA					0	0					1_to_1	identical gene model		2	2	1	1	diff_parts_same_contig													0
iPS	ENSG00000287870		ENSG00000287870	ENSG00000287870	lncRNA	lncRNA	0.22	0.22	0.22	0.22	1	1	0.00193574	0.00414537	0	0	1_to_1	identical gene model		2	2	1	1	diff_parts_same_contig		Clone Problem, GRC Housekeeping											0
iPS	ENSG00000287871		ENSG00000287871	ENSG00000287871	lncRNA	lncRNA					0	0					1_to_1	identical gene model		2	2	1	1			Path Problem	Path Problem										0
iPS	ENSG00000287872		ENSG00000287872	ENSG00000287872	lncRNA	lncRNA					0	0	0.00193574	0.00414537	0	0	1_to_1	identical gene model		2	2	1	1	diff_parts_same_contig, new_contig_added													0
iPS	ENSG00000287873		ENSG00000287873	ENSG00000287873	lncRNA	lncRNA					0	0					1_to_1	identical gene model		1	1	1	1														0
iPS	ENSG00000287875		ENSG00000287875	ENSG00000287875	lncRNA	lncRNA	0.24	0.24	0.24	0.24	0	0			0	0	1_to_1	identical gene model		3	3	1	1														0
iPS	ENSG00000287876		ENSG00000287876	ENSG00000287876	lncRNA	lncRNA					0	0					1_to_1	identical gene model		5	5	1	1	new_contig_added, diff_parts_same_contig				High Signal Region									0
iPS	ENSG00000287877		ENSG00000287877	ENSG00000287877	lncRNA	lncRNA					0	0					1_to_1	identical gene model		4	4	1	1	hg19_errors_corrected													0
iPS	ENSG00000287878		ENSG00000287878	ENSG00000287878	lncRNA	lncRNA	0.938333	0.94	0.44	0.44	1	1	0.00193574	0.00414537	0	0	1_to_1	identical gene model		3	3	1	1														0
iPS	ENSG00000287879		ENSG00000287879	ENSG00000287879	lncRNA	lncRNA	0.2	0.2	0.2	0.2	0	0	0.00193574	0.00414537	0	0	1_to_1	identical gene model		2	2	1	1														0
iPS	ENSG00000287880		ENSG00000287880	ENSG00000287880	lncRNA	lncRNA					0	0					1_to_1	identical gene model		2	2	1	1														0
iPS	ENSG00000287881		ENSG00000287881	ENSG00000287881	lncRNA	lncRNA					0	0					1_to_1	identical gene model		3	3	1	1														0
iPS	ENSG00000287882		ENSG00000287882	ENSG00000287882	lncRNA	lncRNA					0	0					1_to_1	identical gene model		3	3	1	1														0
iPS	ENSG00000287883		ENSG00000287883	ENSG00000287883	lncRNA	lncRNA	0.52	0.52	0.52	0.52	0	0			0	0	1_to_1	identical gene model		3	3	1	1			GRC Housekeeping	GRC Housekeeping										0
iPS	ENSG00000287884		ENSG00000287884	ENSG00000287884	lncRNA	lncRNA	0.16	0.16	0.125	0.125	1	1	0.00193574	0.00414537	0	0	1_to_1	identical gene model		2	2	1	1														0
iPS	ENSG00000287885		ENSG00000287885	ENSG00000287885	lncRNA	lncRNA					0	0					1_to_1	identical gene model		3	3	1	1														0
iPS	ENSG00000287886		ENSG00000287886	ENSG00000287886	lncRNA	lncRNA	0.255	0.255	0.225	0.225	1	1	0.00193574	0.00414537	0	0	1_to_1	identical gene model		2	2	1	1	diff_parts_same_contig													0
iPS	ENSG00000287887		ENSG00000287887	ENSG00000287887	lncRNA	lncRNA					0	0			0.5	0.5	1_to_1	identical gene model		4	4	1	1														0
iPS	ENSG00000287888		ENSG00000287888	ENSG00000287888	lncRNA	lncRNA					0	0					1_to_1	identical gene model		2	2	1	1			Path Problem, Gap, GRC Housekeeping	Path Problem, Gap, GRC Housekeeping										0
iPS	ENSG00000287889	FAM242B		ENSG00000287889		lncRNA						0					hg38_spec_gene				3		1	new_contig_added			Gap, Missing sequence										0
iPS	ENSG00000287891		ENSG00000287891	ENSG00000287891	lncRNA	lncRNA	0.425	0.425	0.425	0.425	0	0			0	0	1_to_1	identical gene model		3	3	1	1	diff_parts_same_contig		Variation, GRC Housekeeping	GRC Housekeeping										0
iPS	ENSG00000287892		ENSG00000287892	ENSG00000287892	lncRNA	lncRNA	0.165	0.165	0.165	0.165	0	0			0	0	1_to_1	identical gene model		3	3	1	1														0
iPS	ENSG00000287893		ENSG00000287893	ENSG00000287893	lncRNA	lncRNA					0	0					1_to_1	identical gene model		3	3	1	1														0
iPS	ENSG00000287894		ENSG00000287894	ENSG00000287894	lncRNA	lncRNA	0.51	0.51	0.55	0.55	1	1	0.00193574	0.00414537	0	0	1_to_1	identical gene model		2	2	1	1			Missing sequence, Variation, Gap	Gap, Missing sequence, Variation										0
iPS	ENSG00000287895		ENSG00000287895	ENSG00000287895	lncRNA	lncRNA	0.47	0.471667	0.385	0.385	1	1	0.00193574	0.00414537	0	0	1_to_1	identical gene model		2	2	1	1														0
iPS	ENSG00000287896		ENSG00000287896	ENSG00000287896	lncRNA	lncRNA	0.675	0.675	0.705	0.705	1	1	0.00193574	0.00414537	0.626118	0.626118	1_to_1	identical gene model		2	2	1	1														0
iPS	ENSG00000287897		ENSG00000287897	ENSG00000287897	lncRNA	lncRNA					0	0					1_to_1	identical gene model		2	2	1	1	diff_parts_same_contig													0
iPS	ENSG00000287898		ENSG00000287898	ENSG00000287898	lncRNA	lncRNA	1.11	1.10667	1.18	1.17	1	1	0.00193574	0.00414537	0.646667	0.646667	1_to_1	identical gene model		2;2	2;2	2	2	diff_parts_same_contig													0
iPS	ENSG00000287899		ENSG00000287899	ENSG00000287899	lncRNA	lncRNA					0	0					1_to_1	identical gene model		4;3	3;4	2	2	diff_parts_same_contig		Clone Problem	Clone Problem										0
iPS	ENSG00000287900		ENSG00000287900	ENSG00000287900	lncRNA	lncRNA	0.465714	0.467143	0.25	0.25	1	1	0.00193574	0.00414537	0.554338	0.554338	1_to_1	identical gene model		2;4;2	4;2;2	3	3			Path Problem	Path Problem										0
iPS	ENSG00000287901		ENSG00000287901	ENSG00000287901	lncRNA	lncRNA	0.8725	0.8725	0.795	0.79	1	1	0.00193574	0.00414537	0.642118	0.642118	1_to_1	identical gene model		3;3	3;3	2	2				GRC Housekeeping										0
iPS	ENSG00000287902		ENSG00000287902	ENSG00000287902	lncRNA	lncRNA					0	0					1_to_1	identical gene model		2	2	1	1														0
iPS	ENSG00000287903		ENSG00000287903	ENSG00000287903	lncRNA	lncRNA	0.37	0.365	0.37	0.365	0	0			0	0	1_to_1	identical gene model		2;2	2;2	2	2														0
iPS	ENSG00000287904		ENSG00000287904	ENSG00000287904	lncRNA	lncRNA					0	0					1_to_1	identical gene model		2	2	1	1	diff_parts_same_contig													0
iPS	ENSG00000287905		ENSG00000287905	ENSG00000287905	lncRNA	lncRNA	0.4275	0.4275	0.45	0.45	1	1	0.00193574	0.00414537	0	0	1_to_1	identical gene model		2	2	1	1			Unknown	Unknown										0
iPS	ENSG00000287906		ENSG00000287906	ENSG00000287906	lncRNA	lncRNA	2.01714	2.01429	2.26	2.25	1	1	0.00193574	0.00414537	0.0398268	0.0398268	1_to_1	identical gene model		2	2	1	1	diff_parts_same_contig													0
iPS	ENSG00000287907		ENSG00000287907	ENSG00000287907	lncRNA	lncRNA					0	0					1_to_1	identical gene model		3	3	1	1	diff_parts_same_contig, new_contig_added													0
iPS	ENSG00000287908		ENSG00000287908	ENSG00000287908	protein_coding	protein_coding					0	0			0.997226	0.997226	1_to_1	identical gene model		23;3	23;3	2	2	diff_parts_same_contig													0
iPS	ENSG00000287909		ENSG00000287909	ENSG00000287909	lncRNA	lncRNA					0	0					1_to_1	identical gene model		2	2	1	1														0
iPS	ENSG00000287910		ENSG00000287910	ENSG00000287910	lncRNA	lncRNA	0.26	0.26	0.26	0.26	0	0			0	0	1_to_1	identical gene model		2	2	1	1	diff_parts_same_contig		GRC Housekeeping, Localization Problem											0
iPS	ENSG00000287912		ENSG00000287912	ENSG00000287912	lncRNA	lncRNA					0	0					1_to_1	identical gene model		5;3	5;3	2	2	new_contig_added, diff_parts_same_contig													0
iPS	ENSG00000287913		ENSG00000287913	ENSG00000287913	lncRNA	lncRNA	0.27	0.272	0.26	0.26	1	1	0.00193574	0.00414537	0	0	1_to_1	identical gene model		2	2	1	1	new_contig_added, diff_parts_same_contig		GRC Housekeeping, Clone Problem	GRC Housekeeping, Clone Problem										0
iPS	ENSG00000287914		ENSG00000287914	ENSG00000287914	lncRNA	lncRNA					0	0					1_to_1	identical gene model		2	2	1	1														0
iPS	ENSG00000287915		ENSG00000287915	ENSG00000287915	lncRNA	lncRNA					0	0					1_to_1	identical gene model		3	3	1	1														0
iPS	ENSG00000287916		ENSG00000287916	ENSG00000287916	lncRNA	lncRNA	0.226667	0.226667	0.22	0.22	1	1	0.00193574	0.00414537	0.997705	0.997705	1_to_1	identical gene model		2	2	1	1					High Signal Region	High Signal Region								0
iPS	ENSG00000287917		ENSG00000287917	ENSG00000287917	lncRNA	lncRNA	2.09125	2.09	1.97	1.965	1	1	0.00193574	0.00414537	0.218423	0.218423	1_to_1	identical gene model		3;3	3;3	2	2	diff_parts_same_contig													0
iPS	ENSG00000287918		ENSG00000287918	ENSG00000287918	lncRNA	lncRNA	0.3425	0.34375	0.31	0.31	1	1	0.00193574	0.00414537	0.65633	0.65633	1_to_1	identical gene model	0.999685	2;4;2;2	2;2;4;2	4	4	new_contig_added, diff_parts_same_contig		Path Problem	Path Problem										0
iPS	ENSG00000287919		ENSG00000287919	ENSG00000287919	lncRNA	lncRNA					0	0	0.00193574	0.00414537	0	0	1_to_1	identical gene model		2	2	1	1			Clone Problem, GRC Housekeeping											0
iPS	ENSG00000287920		ENSG00000287920	ENSG00000287920	lncRNA	lncRNA					0	0	0.00193574	0.00414537	0	0	1_to_1	identical gene model		2	2	1	1														0
iPS	ENSG00000287921		ENSG00000287921	ENSG00000287921	lncRNA	lncRNA	0.52	0.513333	0.49	0.48	1	1	0.00193574	0.00414537	0.633333	0.633333	1_to_1	identical gene model		2	2	1	1														0
iPS	ENSG00000287922		ENSG00000287922	ENSG00000287922	lncRNA	lncRNA	0.14	0.14	0.14	0.14	0	0	0.00193574	0.00414537	0	0	1_to_1	identical gene model		2	2	1	1			Gap, GRC Housekeeping	Gap, GRC Housekeeping										0
iPS	ENSG00000287923		ENSG00000287923	ENSG00000287923	lncRNA	lncRNA	1.48125	1.48	1.195	1.19	1	1	0.00193574	0.00414537	0.108329	0.108329	1_to_1	identical gene model		3;3	3;3	2	2	new_contig_added, diff_parts_same_contig				High Signal Region									0
iPS	ENSG00000287924		ENSG00000287924	ENSG00000287924	processed_pseudogene	processed_pseudogene	0.24	0.24	0.24	0.24	0	0			0	0	1_to_1	identical gene model		3	3	1	1														0
iPS	ENSG00000287925		ENSG00000287925	ENSG00000287925	lncRNA	lncRNA	0.143333	0.143333	0.13	0.13	1	1	0.00193574	0.00414537	0.853554	0.853554	1_to_1	identical gene model		2;3;4;2	4;3;2;2	4	4				GRC Housekeeping										0
iPS	ENSG00000287926		ENSG00000287926	ENSG00000287926	lncRNA	lncRNA	0.28	0.28	0.28	0.28	0	0			0	0	1_to_1	identical gene model		2	2	1	1	diff_parts_same_contig													0
iPS	ENSG00000287927		ENSG00000287927	ENSG00000287927	lncRNA	lncRNA					0	0					1_to_1	identical gene model		2	2	1	1	diff_parts_same_contig			GRC Housekeeping										0
iPS	ENSG00000287928		ENSG00000287928	ENSG00000287928	lncRNA	lncRNA	0.52	0.52	0.52	0.52	0	0			0	0	1_to_1	identical gene model		3	3	1	1	diff_parts_same_contig													0
iPS	ENSG00000287929		ENSG00000287929	ENSG00000287929	lncRNA	lncRNA	0.904286	0.902857	0.9	0.9	1	1	0.00193574	0.00414537	0.72055	0.72055	1_to_1	identical gene model		2	2	1	1														0
iPS	ENSG00000287930		ENSG00000287930	ENSG00000287930	lncRNA	lncRNA					0	0					1_to_1	identical gene model		2	2	1	1														0
iPS	ENSG00000287931		ENSG00000287931	ENSG00000287931	lncRNA	lncRNA	0.272	0.272	0.21	0.21	1	1	0.00193574	0.00414537	0.25	0.25	1_to_1	identical gene model		4	4	1	1						Low Mappability								0
iPS	ENSG00000287932		ENSG00000287932	ENSG00000287932	lncRNA	lncRNA	0.16	0.16	0.16	0.16	0	0			0	0	1_to_1	identical gene model		2	2	1	1	diff_parts_same_contig													0
iPS	ENSG00000287933		ENSG00000287933	ENSG00000287933	lncRNA	lncRNA					0	0					1_to_1	identical gene model		4;3	4;3	2	2														0
iPS	ENSG00000287934		ENSG00000287934	ENSG00000287934	lncRNA	lncRNA	1.31	1.312	0.74	0.74	1	1	0.00193574	0.00414537	0.746389	0.746389	1_to_1	identical gene model		3	3	1	1														0
iPS	ENSG00000287935		ENSG00000287935	ENSG00000287935	lncRNA	lncRNA	0.5825	0.58375	0.545	0.545	1	1	0.00193574	0.00414537	0	0	1_to_1	identical gene model		3	3	1	1	diff_parts_same_contig													0
iPS	ENSG00000287936		ENSG00000287936	ENSG00000287936	lncRNA	lncRNA	0.185	0.185	0.13	0.13	1	1	0.00193574	0.00414537	0	0	1_to_1	identical gene model		2	2	1	1														0
iPS	ENSG00000287937		ENSG00000287937	ENSG00000287937	lncRNA	lncRNA	0.105	0.105	0.105	0.105	0	0			0	0	1_to_1	identical gene model		2	2	1	1	diff_parts_same_contig		Path Problem	Path Problem										0
iPS	ENSG00000287938		ENSG00000287938	ENSG00000287938	lncRNA	lncRNA					0	0					1_to_1	identical gene model		5	5	1	1														0
iPS	ENSG00000287939		ENSG00000287939	ENSG00000287939	lncRNA	lncRNA					0	0					1_to_1	identical gene model		2	2	1	1			GRC Housekeeping	GRC Housekeeping										0
iPS	ENSG00000287940		ENSG00000287940	ENSG00000287940	lncRNA	lncRNA					0	0					1_to_1	identical gene model		2	2	1	1	diff_parts_same_contig													0
iPS	ENSG00000287941		ENSG00000287941	ENSG00000287941	lncRNA	lncRNA					0	0					1_to_1	identical gene model		3	3	1	1														0
iPS	ENSG00000287942		ENSG00000287942	ENSG00000287942	lncRNA	lncRNA					0	0					1_to_1	identical gene model		2	2	1	1	diff_parts_same_contig			GRC Housekeeping										0
iPS	ENSG00000287943		ENSG00000287943	ENSG00000287943	lncRNA	lncRNA					0	0					1_to_1	identical gene model		2	2	1	1	diff_parts_same_contig													0
iPS	ENSG00000287944		ENSG00000287944	ENSG00000287944	lncRNA	lncRNA	0.25875	0.25875	0.225	0.225	1	1	0.00193574	0.00414537	0	0	1_to_1	identical gene model		2	2	1	1														0
iPS	ENSG00000287945		ENSG00000287945	ENSG00000287945	lncRNA	lncRNA	0.14	0.14	0.14	0.14	0	0			0	0	1_to_1	identical gene model		2	2	1	1				GRC Housekeeping										0
iPS	ENSG00000287946		ENSG00000287946	ENSG00000287946	lncRNA	lncRNA					0	0					1_to_1	identical gene model		2	2	1	1														0
iPS	ENSG00000287947		ENSG00000287947	ENSG00000287947	lncRNA	lncRNA					0	0					1_to_1	identical gene model		2	2	1	1														0
iPS	ENSG00000287948		ENSG00000287948	ENSG00000287948	lncRNA	lncRNA					0	0					1_to_1	identical gene model		2	2	1	1			GRC Housekeeping											0
iPS	ENSG00000287949		ENSG00000287949	ENSG00000287949	lncRNA	lncRNA					0	0			0	0	1_to_1	identical gene model		5	5	1	1				GRC Housekeeping										0
iPS	ENSG00000287950		ENSG00000287950	ENSG00000287950	lncRNA	lncRNA	0.1	0.1	0.1	0.1	0	0			0	0	1_to_1	identical gene model		2	2	1	1														0
iPS	ENSG00000287951		ENSG00000287951	ENSG00000287951	lncRNA	lncRNA	0.18	0.18	0.18	0.18	0	0			0	0	1_to_1	identical gene model		2	2	1	1														0
iPS	ENSG00000287952		ENSG00000287952	ENSG00000287952	lncRNA	lncRNA	0.328333	0.328333	0.32	0.32	1	1	0.00193574	0.00414537	0.882953	0.882953	1_to_1	identical gene model		1	1	1	1	diff_parts_same_contig			GRC Housekeeping										0
iPS	ENSG00000287953		ENSG00000287953	ENSG00000287953	lncRNA	lncRNA					0	0					1_to_1	identical gene model		3	3	1	1	new_contig_added, diff_parts_same_contig		Variation	Variation										0
iPS	ENSG00000287954		ENSG00000287954	ENSG00000287954	lncRNA	lncRNA					0	0					1_to_1	identical gene model		2	2	1	1														0
iPS	ENSG00000287955		ENSG00000287955	ENSG00000287955	lncRNA	lncRNA					0	0					1_to_1	identical gene model		3	3	1	1														0
iPS	ENSG00000287956		ENSG00000287956	ENSG00000287956	lncRNA	lncRNA					0	0					1_to_1	identical gene model		2	2	1	1	diff_parts_same_contig		Variation	Variation										0
iPS	ENSG00000287957		ENSG00000287957	ENSG00000287957	lncRNA	lncRNA	0.268333	0.27	0.24	0.24	1	1	0.00193574	0.00414537	0.200794	0.200794	1_to_1	identical gene model		2	2	1	1	diff_parts_same_contig													0
iPS	ENSG00000287958		ENSG00000287958	ENSG00000287958	lncRNA	lncRNA					0	0					1_to_1	identical gene model		4	4	1	1														0
iPS	ENSG00000287959		ENSG00000287959	ENSG00000287959	lncRNA	lncRNA	0.245	0.2475	0.205	0.205	1	1	0.00193574	0.00414537	0.655556	0.655556	1_to_1	identical gene model		2	2	1	1	diff_parts_same_contig													0
iPS	ENSG00000287960		ENSG00000287960	ENSG00000287960	lncRNA	lncRNA	0.6	0.59875	0.53	0.53	1	1	0.00193574	0.00414537	0.123467	0.123467	1_to_1	identical gene model		2	2	1	1	diff_parts_same_contig													0
iPS	ENSG00000287961		ENSG00000287961	ENSG00000287961	lncRNA	lncRNA	0.765	0.765	0.765	0.765	0	0			0	0	1_to_1	identical gene model		1	1	1	1	diff_parts_same_contig		Clone Problem	Clone Problem										0
iPS	ENSG00000287962		ENSG00000287962	ENSG00000287962	lncRNA	lncRNA					0	0					1_to_1	identical gene model		5	5	1	1														0
iPS	ENSG00000287963		ENSG00000287963	ENSG00000287963	lncRNA	lncRNA	0.24	0.24	0.24	0.24	0	0			0	0	1_to_1	identical gene model		2;2;3;2	2;2;3;2	4	4	new_contig_added, diff_parts_same_contig													0
iPS	ENSG00000287964		ENSG00000287964	ENSG00000287964	lncRNA	lncRNA					0	0					1_to_1	identical gene model	0.999889	3;2	3;2	2	2	diff_parts_same_contig, new_contig_added													0
iPS	ENSG00000287965		ENSG00000287965	ENSG00000287965	lncRNA	lncRNA	3.24	3.25	3.24	3.25	0	0			0	0	1_to_1	identical gene model		2	2	1	1														0
iPS	ENSG00000287966		ENSG00000287966	ENSG00000287966	lncRNA	lncRNA	13.1375	13.1337	11.855	11.86	1	1	0.00193574	0.00414537	0.142512	0.142512	1_to_1	identical gene model		1	1	1	1			Variation											0
iPS	ENSG00000287967		ENSG00000287967	ENSG00000287967	lncRNA	lncRNA	1.2825	1.28375	1.325	1.325	1	1	0.00193574	0.00414537	0.982217	0.982217	1_to_1	identical gene model		3	3	1	1			Clone Problem	Clone Problem										0
iPS	ENSG00000287968		ENSG00000287968	ENSG00000287968	lncRNA	lncRNA					0	0					1_to_1	identical gene model		3	3	1	1			GRC Housekeeping, Localization Problem											0
iPS	ENSG00000287969		ENSG00000287969	ENSG00000287969	lncRNA	lncRNA	0.2	0.2	0.2	0.2	0	0			0	0	1_to_1	identical gene model		3	3	1	1	new_contig_added, diff_parts_same_contig		Variation	Variation, GRC Housekeeping										0
iPS	ENSG00000287970		ENSG00000287970	ENSG00000287970	lncRNA	lncRNA					0	0					1_to_1	identical gene model	0.999692	2	2	1	1	new_contig_added		Unknown	Unknown										0
iPS	ENSG00000287971		ENSG00000287971	ENSG00000287971	lncRNA	lncRNA	0.322	0.322	0.33	0.33	1	1	0.00193574	0.00414537	0	0	1_to_1	identical gene model		3	3	1	1			GRC Housekeeping	GRC Housekeeping										0
iPS	ENSG00000287972		ENSG00000287972	ENSG00000287972	lncRNA	lncRNA	0.715	0.71375	0.44	0.44	1	1	0.00193574	0.00414537	0.00892857	0.00892857	1_to_1	identical gene model		2	2	1	1			Gap, GRC Housekeeping, Localization Problem	Gap										0
iPS	ENSG00000287973		ENSG00000287973	ENSG00000287973	lncRNA	lncRNA	0.6725	0.6725	0.605	0.605	1	1	0.00193574	0.00414537	0	0	1_to_1	identical gene model		3	3	1	1	new_contig_added, diff_parts_same_contig													0
iPS	ENSG00000287974		ENSG00000287974	ENSG00000287974	lncRNA	lncRNA					0	0					1_to_1	identical gene model		2	2	1	1														0
iPS	ENSG00000287975		ENSG00000287975	ENSG00000287975	lncRNA	lncRNA	0.35	0.35	0.32	0.32	1	1	0.00193574	0.00414537	0.244444	0.244444	1_to_1	identical gene model		2;5	5;2	2	2														0
iPS	ENSG00000287976		ENSG00000287976	ENSG00000287976	lncRNA	lncRNA					0	0					1_to_1	identical gene model		2	2	1	1														0
iPS	ENSG00000287977		ENSG00000287977	ENSG00000287977	processed_pseudogene	processed_pseudogene					0	0					1_to_1	identical gene model		1	1	1	1														0
iPS	ENSG00000287978			ENSG00000287978		lncRNA		7.63875		8.215		1				0	hg38_spec_gene				2		1	new_contig_added			Gap, Missing sequence, Clone Problem, Path Problem										0
iPS	ENSG00000287979		ENSG00000287979	ENSG00000287979	lncRNA	lncRNA	0.4825	0.486667	0.425	0.27	1	1	-0.523802	0.190413	0	0	1_to_1	exon_count_diff		100	1	1	1	new_contig_added		Gap, GRC Housekeeping, Path Problem, Missing sequence	Gap, Clone Problem	High Signal Region									0
iPS	ENSG00000287980		ENSG00000287980	ENSG00000287980	lncRNA	lncRNA	0.17	0.17	0.17	0.17	0	0			0	0	1_to_1	identical gene model		3	3	1	1			Clone Problem, GRC Housekeeping											0
iPS	ENSG00000287981		ENSG00000287981	ENSG00000287981	lncRNA	lncRNA					0	0					1_to_1	identical gene model		2	2	1	1														0
iPS	ENSG00000287982		ENSG00000287982	ENSG00000287982	lncRNA	lncRNA	0.2	0.2	0.2	0.2	0	0			0	0	1_to_1	identical gene model		2	2	1	1	diff_parts_same_contig													0
iPS	ENSG00000287983		ENSG00000287983	ENSG00000287983	lncRNA	lncRNA	0.1	0.1	0.1	0.1	0	0			0	0	1_to_1	identical gene model		2	2	1	1														0
iPS	ENSG00000287984		ENSG00000287984	ENSG00000287984	lncRNA	lncRNA					0	0					1_to_1	identical gene model		3	3	1	1														0
iPS	ENSG00000287985		ENSG00000287985	ENSG00000287985	lncRNA	lncRNA	1.20875	1.20875	1.245	1.245	1	1	0.00193574	0.00414537	0	0	1_to_1	identical gene model		2	2	1	1														0
iPS	ENSG00000287986		ENSG00000287986	ENSG00000287986	lncRNA	lncRNA					0	0					1_to_1	identical gene model		2	2	1	1														0
iPS	ENSG00000287987		ENSG00000287987	ENSG00000287987	lncRNA	lncRNA					0	0			1	1	1_to_1	identical gene model		2	2	1	1			Clone Problem											0
iPS	ENSG00000287988		ENSG00000287988	ENSG00000287988	transcribed_unprocessed_pseudogene	transcribed_unprocessed_pseudogene					0	0			1	1	1_to_1	exon_count_diff		2;3	2;4	2	2	new_contig_added, diff_parts_same_contig		Gap, GRC Housekeeping, Path Problem	Localization Problem, Gap, GRC Housekeeping, Path Problem	High Signal Region	High Signal Region								0
iPS	ENSG00000287989		ENSG00000287989	ENSG00000287989	lncRNA	lncRNA					0	0					1_to_1	identical gene model		2	2	1	1	diff_parts_same_contig		Variation	Variation										0
iPS	ENSG00000287990		ENSG00000287990	ENSG00000287990	lncRNA	lncRNA					0	0					1_to_1	identical gene model		3	3	1	1	diff_parts_same_contig													0
iPS	ENSG00000287991		ENSG00000287991	ENSG00000287991	lncRNA	lncRNA					0	0			0	0	1_to_1	identical gene model		2	2	1	1	diff_parts_same_contig													0
iPS	ENSG00000287992		ENSG00000287992	ENSG00000287992	lncRNA	lncRNA					0	0					1_to_1	identical gene model		2	2	1	1														0
iPS	ENSG00000287993		ENSG00000287993	ENSG00000287993	lncRNA	lncRNA					0	0					1_to_1	identical gene model		5	5	1	1	diff_parts_same_contig													0
iPS	ENSG00000287994		ENSG00000287994	ENSG00000287994	lncRNA	lncRNA					0	0					1_to_1	identical gene model		2	2	1	1														0
iPS	ENSG00000287995		ENSG00000287995	ENSG00000287995	lncRNA	lncRNA					0	0					1_to_1	identical gene model		2	2	1	1														0
iPS	ENSG00000287996		ENSG00000287996	ENSG00000287996	lncRNA	lncRNA					0	0			1	1	1_to_1	identical gene model		2;3;2;2	2;2;3;2	4	4	diff_parts_same_contig													0
iPS	ENSG00000287997	EBF3-AS1	ENSG00000287997	ENSG00000287997	lncRNA	lncRNA					0	0					1_to_1	identical gene model		5	5	1	1														0
iPS	ENSG00000287998		ENSG00000287998	ENSG00000287998	lncRNA	lncRNA					0	0					1_to_1	identical gene model		3	3	1	1	diff_parts_same_contig, new_contig_added													0
iPS	ENSG00000287999		ENSG00000287999	ENSG00000287999	lncRNA	lncRNA					0	0					1_to_1	identical gene model		3	3	1	1														0
iPS	ENSG00000288000		ENSG00000288000	ENSG00000288000	protein_coding	protein_coding					0	0			1	1	1_to_1	identical gene model		26	26	1	1	diff_parts_same_contig										0	EFO_0000508	0.2661	0
iPS	ENSG00000288001		ENSG00000288001	ENSG00000288001	lncRNA	lncRNA	0.1	0.1	0.1	0.1	0	0	0.00193574	0.00414537	0	0	1_to_1	identical gene model		3	3	1	1	diff_parts_same_contig													0
iPS	ENSG00000288002		ENSG00000288002	ENSG00000288002	lncRNA	lncRNA	0.228333	0.23	0.24	0.245	1	1	0.00193574	0.00414537	0	0	1_to_1	identical gene model		2	2	1	1														0
iPS	ENSG00000288003		ENSG00000288003	ENSG00000288003	lncRNA	lncRNA					0	0					1_to_1	identical gene model		2	2	1	1	diff_parts_same_contig		GRC Housekeeping											0
iPS	ENSG00000288004		ENSG00000288004	ENSG00000288004	lncRNA	lncRNA					0	0					1_to_1	identical gene model		3	3	1	1														0
iPS	ENSG00000288005		ENSG00000288005	ENSG00000288005	lncRNA	lncRNA	0.19	0.19	0.19	0.19	0	0			0	0	1_to_1	identical gene model		2	2	1	1	diff_parts_same_contig			GRC Housekeeping										0
iPS	ENSG00000288006		ENSG00000288006	ENSG00000288006	lncRNA	lncRNA					0	0					1_to_1	identical gene model		3	3	1	1				Localization Problem										0
iPS	ENSG00000288007		ENSG00000288007	ENSG00000288007	lncRNA	lncRNA	0.366667	0.366667	0.32	0.32	1	1	0.00193574	0.00414537	0.2	0.2	1_to_1	identical gene model		2	2	1	1	diff_parts_same_contig													0
iPS	ENSG00000288008		ENSG00000288008	ENSG00000288008	lncRNA	lncRNA					0	0					1_to_1	identical gene model		2	2	1	1														0
iPS	ENSG00000288009		ENSG00000288009	ENSG00000288009	lncRNA	lncRNA					0	0			1	1	1_to_1	identical gene model		4;3;4	3;4;4	3	3														0
iPS	ENSG00000288010		ENSG00000288010	ENSG00000288010	lncRNA	lncRNA	0.15	0.15	0.15	0.15	0	0			0	0	1_to_1	identical gene model		5	5	1	1			Variation, GRC Housekeeping	GRC Housekeeping										0
iPS	ENSG00000288011		ENSG00000288011	ENSG00000288011	lncRNA	lncRNA					0	0			1	1	1_to_1	identical gene model		6;5;5;4	4;6;5;5	4	4	diff_parts_same_contig			GRC Housekeeping										0
iPS	ENSG00000288012		ENSG00000288012	ENSG00000288012	lncRNA	lncRNA	2.04667	2.04833	2.115	2.115	1	1	0.00193574	0.00414537	0.750521	0.750521	1_to_1	identical gene model		1	1	1	1	diff_parts_same_contig													0
iPS	ENSG00000288013		ENSG00000288013	ENSG00000288013	lncRNA	lncRNA	0.277143	0.277143	0.24	0.24	1	1	0.00193574	0.00414537	0	0	1_to_1	identical gene model		3	3	1	1														0
iPS	ENSG00000288014		ENSG00000288014	ENSG00000288014	processed_pseudogene	processed_pseudogene					0	0					1_to_1	identical gene model		1	1	1	1			Variation, GRC Housekeeping	GRC Housekeeping										0
iPS	ENSG00000288015		ENSG00000288015	ENSG00000288015	lncRNA	lncRNA	0.11	0.11	0.11	0.11	0	0	0.00193574	0.00414537	0	0	1_to_1	identical gene model		5	5	1	1	new_contig_added, diff_parts_same_contig													0
iPS	ENSG00000288016		ENSG00000288016	ENSG00000288016	lncRNA	lncRNA	0.346667	0.346667	0.32	0.32	1	1	0.00193574	0.00414537	0	0	1_to_1	identical gene model		5;3	5;3	2	2	new_contig_added, diff_parts_same_contig		Variation	Variation										0
iPS	ENSG00000288017		ENSG00000288017	ENSG00000288017	lncRNA	lncRNA					0	0					1_to_1	identical gene model		2	2	1	1	diff_parts_same_contig													0
iPS	ENSG00000288018		ENSG00000288018	ENSG00000288018	lncRNA	lncRNA	1.32125	1.32	1.03	1.03	1	1	0.00193574	0.00414537	0	0	1_to_1	identical gene model		2	2	1	1														0
iPS	ENSG00000288019		ENSG00000288019	ENSG00000288019	lncRNA	lncRNA	0.501429	0.502857	0.41	0.41	1	1	0.00193574	0.00414537	0	0	1_to_1	identical gene model		2	2	1	1	diff_parts_same_contig													0
iPS	ENSG00000288020		ENSG00000288020	ENSG00000288020	lncRNA	lncRNA					0	0			1	1	1_to_1	identical gene model		4	4	1	1	diff_parts_same_contig, new_contig_added													0
iPS	ENSG00000288021		ENSG00000288021	ENSG00000288021	lncRNA	lncRNA	0.38	0.3775	0.24	0.235	1	1	0.00193574	0.00414537	0	0	1_to_1	identical gene model		8	8	1	1					Low Mappability									0
iPS	ENSG00000288022		ENSG00000288022	ENSG00000288022	lncRNA	lncRNA	0.13	0.13	0.13	0.13	0	0			0	0	1_to_1	identical gene model		2	2	1	1														0
iPS	ENSG00000288023		ENSG00000288023	ENSG00000288023	lncRNA	lncRNA	0.43	0.43	0.43	0.43	0	0			0	0	1_to_1	identical gene model		1	1	1	1														0
iPS	ENSG00000288024		ENSG00000288024	ENSG00000288024	lncRNA	lncRNA					0	0					1_to_1	identical gene model		3	3	1	1	new_contig_added, diff_parts_same_contig		Clone Problem	Clone Problem										0
iPS	ENSG00000288025		ENSG00000288025	ENSG00000288025	lncRNA	lncRNA	0.2	0.2	0.2	0.2	0	0	0.00193574	0.00414537	0	0	1_to_1	identical gene model		3	3	1	1			GRC Housekeeping											0
iPS	ENSG00000288026		ENSG00000288026	ENSG00000288026	lncRNA	lncRNA					0	0					1_to_1	identical gene model		2	2	1	1														0
iPS	ENSG00000288028		ENSG00000288028	ENSG00000288028	lncRNA	lncRNA	0.44	0.44	0.44	0.44	0	0			0	0	1_to_1	identical gene model		2	2	1	1	diff_parts_same_contig													0
iPS	ENSG00000288029		ENSG00000288029	ENSG00000288029	lncRNA	lncRNA	0.17	0.17	0.18	0.18	1	1	0.00193574	0.00414537	0.0714286	0.0714286	1_to_1	identical gene model		5	5	1	1														0
iPS	ENSG00000288030		ENSG00000288030	ENSG00000288030	lncRNA	lncRNA					0	0					1_to_1	identical gene model		2	2	1	1	diff_parts_same_contig													0
iPS	ENSG00000288031		ENSG00000288031	ENSG00000288031	transcribed_unprocessed_pseudogene	transcribed_unprocessed_pseudogene	0.286667	0.286667	0.22	0.22	1	1	0.00193574	0.00414537	0.868056	0.868056	1_to_1	identical gene model		3	3	1	1			Missing sequence, GRC Housekeeping, Path Problem	Missing sequence, GRC Housekeeping, Path Problem										0
iPS	ENSG00000288032		ENSG00000288032	ENSG00000288032	lncRNA	lncRNA	0.27	0.27	0.28	0.28	1	1	0.00193574	0.00414537	0	0	1_to_1	identical gene model		2	2	1	1														0
iPS	ENSG00000288033		ENSG00000288033	ENSG00000288033	lncRNA	lncRNA	0.415	0.415	0.38	0.38	1	1	0.00193574	0.00414537	0	0	1_to_1	identical gene model		2	2	1	1			GRC Housekeeping	GRC Housekeeping										0
iPS	ENSG00000288034		ENSG00000288034	ENSG00000288034	lncRNA	lncRNA					0	0					1_to_1	identical gene model		2	2	1	1														0
iPS	ENSG00000288035		ENSG00000288035	ENSG00000288035	lncRNA	lncRNA					0	0					1_to_1	identical gene model		4	4	1	1														0
iPS	ENSG00000288036		ENSG00000288036	ENSG00000288036	lncRNA	lncRNA	0.39	0.39	0.39	0.39	0	0			0	0	1_to_1	identical gene model		2	2	1	1			GRC Housekeeping, Path Problem, Gap	GRC Housekeeping, Gap										0
iPS	ENSG00000288037		ENSG00000288037	ENSG00000288037	lncRNA	lncRNA	0.5	0.5	0.48	0.48	1	1	0.00193574	0.00414537	0.489583	0.489583	1_to_1	identical gene model		3	3	1	1	diff_parts_same_contig		GRC Housekeeping	GRC Housekeeping										0
iPS	ENSG00000288038		ENSG00000288038	ENSG00000288038	lncRNA	lncRNA					0	0					1_to_1	identical gene model		9	9	1	1														0
iPS	ENSG00000288039		ENSG00000288039	ENSG00000288039	lncRNA	lncRNA	0.683333	0.68	0.405	0.405	1	1	0.00193574	0.00414537	0	0	1_to_1	identical gene model		3	3	1	1														0
iPS	ENSG00000288040		ENSG00000288040	ENSG00000288040	lncRNA	lncRNA	0.26	0.26	0.26	0.26	0	0			0	0	1_to_1	identical gene model		2	2	1	1														0
iPS	ENSG00000288041		ENSG00000288041	ENSG00000288041	lncRNA	lncRNA					0	0					1_to_1	identical gene model		3	3	1	1														0
iPS	ENSG00000288042		ENSG00000288042	ENSG00000288042	lncRNA	lncRNA	0.51	0.51	0.51	0.51	0	0			0	0	1_to_1	identical gene model		3	3	1	1														0
iPS	ENSG00000288043		ENSG00000288043	ENSG00000288043	lncRNA	lncRNA	0.798333	0.796667	0.55	0.55	1	1	0.00193574	0.00414537	0.820617	0.820617	1_to_1	identical gene model		2	2	1	1	diff_parts_same_contig													0
iPS	ENSG00000288044		ENSG00000288044	ENSG00000288044	lncRNA	lncRNA	58.8188	58.8013	51.305	51.345	1	1	0.00193574	0.00414537	0.013713	0.013713	1_to_1	identical gene model		2	2	1	1	diff_parts_same_contig													0
iPS	ENSG00000288045		ENSG00000288045	ENSG00000288045	lncRNA	lncRNA	1.015	1.0125	1.135	1.135	1	1	0.00193574	0.00414537	0	0	1_to_1	identical gene model		1	1	1	1														0
iPS	ENSG00000288046		ENSG00000288046	ENSG00000288046	lncRNA	lncRNA	0.27	0.27	0.26	0.26	1	1	0.00193574	0.00414537	0	0	1_to_1	identical gene model		2	2	1	1	diff_parts_same_contig										0	EFO_0000640	0.028539	0
iPS	ENSG00000288047		ENSG00000288047	ENSG00000288047	lncRNA	lncRNA					0	0					1_to_1	identical gene model		3	3	1	1	new_contig_added, diff_parts_same_contig													0
iPS	ENSG00000288048		ENSG00000288048	ENSG00000288048	lncRNA	lncRNA	0.86625	0.865	0.835	0.835	1	1	0.00193574	0.00414537	0	0	1_to_1	identical gene model		2	2	1	1														0
iPS	ENSG00000288050		ENSG00000288050	ENSG00000288050	lncRNA	lncRNA					0	0					1_to_1	identical gene model		2	2	1	1														0
iPS	ENSG00000288051		ENSG00000288051	ENSG00000288051	lncRNA	lncRNA					0	0					1_to_1	identical gene model		4	4	1	1	diff_parts_same_contig													0
iPS	ENSG00000288052		ENSG00000288052	ENSG00000288052	lncRNA	lncRNA	0.4	0.4	0.4	0.4	0	0	0.00193574	0.00414537	0	0	1_to_1	identical gene model		2	2	1	1	diff_parts_same_contig			GRC Housekeeping										0
iPS	ENSG00000288053		ENSG00000288053	ENSG00000288053	protein_coding	protein_coding					0	0			1	1	1_to_1	exon_count_diff		11	8	1	1	new_contig_added		Path Problem, Variation	Path Problem, Variation							0	MONDO_0010476	0.57225	0
iPS	ENSG00000288054		ENSG00000288054	ENSG00000288054	lncRNA	lncRNA					0	0					1_to_1	identical gene model		2	2	1	1														0
iPS	ENSG00000288055		ENSG00000288055	ENSG00000288055	lncRNA	lncRNA	0.22	0.22	0.22	0.22	0	0	0.00193574	0.00414537	0	0	1_to_1	identical gene model		2	2	1	1	diff_parts_same_contig		Clone Problem	Clone Problem										0
iPS	ENSG00000288056		ENSG00000288056	ENSG00000288056	lncRNA	lncRNA	0.38	0.38	0.425	0.425	1	1	0.00193574	0.00414537	0	0	1_to_1	identical gene model		2	2	1	1	diff_parts_same_contig													0
iPS	ENSG00000288059		ENSG00000288059	ENSG00000288059	lncRNA	lncRNA	0.47	0.47	0.47	0.47	0	0			0	0	1_to_1	identical gene model		4	4	1	1			Localization Problem, Gap											0
iPS	ENSG00000288060		ENSG00000288060	ENSG00000288060	lncRNA	lncRNA	6.36	6.35875	5.96	5.97	1	1	0.00193574	0.00414537	0	0	1_to_1	identical gene model		2	2	1	1														0
iPS	ENSG00000288061		ENSG00000288061	ENSG00000288061	lncRNA	lncRNA	1.02375	1.02375	0.915	0.915	1	1	0.00193574	0.00414537	0.539052	0.539052	1_to_1	identical gene model		3	3	1	1														0
iPS	ENSG00000288062		ENSG00000288062	ENSG00000288062	lncRNA	lncRNA	0.37	0.37	0.33	0.33	1	1	0.00193574	0.00414537	0	0	1_to_1	identical gene model		2	2	1	1														0
iPS	ENSG00000288063		ENSG00000288063	ENSG00000288063	lncRNA	lncRNA	0.467143	0.467143	0.5	0.5	1	1	0.00193574	0.00414537	0	0	1_to_1	identical gene model		2	2	1	1														0
iPS	ENSG00000288064		ENSG00000288064	ENSG00000288064	lncRNA	lncRNA					0	0					1_to_1	identical gene model		2	2	1	1														0
iPS	ENSG00000288065		ENSG00000288065	ENSG00000288065	lncRNA	lncRNA	2.3375	2.34	1.725	1.725	1	1	0.00193574	0.00414537	0	0	1_to_1	identical gene model		2	2	1	1														0
iPS	ENSG00000288066		ENSG00000288066	ENSG00000288066	lncRNA	lncRNA	29.7387	29.7312	29.62	29.62	1	1	0.00193574	0.00414537	0	0	1_to_1	identical gene model		2	2	1	1	diff_parts_same_contig		Path Problem	Path Problem										0
iPS	ENSG00000288067		ENSG00000288067	ENSG00000288067	lncRNA	lncRNA	0.14	0.14	0.14	0.14	1	1	0.00193574	0.00414537	0	0	1_to_1	identical gene model		3	3	1	1	diff_parts_same_contig			GRC Housekeeping										0
iPS	ENSG00000288068		ENSG00000288068	ENSG00000288068	lncRNA	lncRNA					0	0					1_to_1	identical gene model		3	3	1	1	diff_parts_same_contig													0
iPS	ENSG00000288069		ENSG00000288069	ENSG00000288069	lncRNA	lncRNA					0	0					1_to_1	identical gene model		2	2	1	1	new_contig_added, diff_parts_same_contig		GRC Housekeeping											0
iPS	ENSG00000288070		ENSG00000288070	ENSG00000288070	lncRNA	lncRNA	0.29	0.29	0.29	0.29	0	0			0	0	1_to_1	identical gene model		3	3	1	1														0
iPS	ENSG00000288071		ENSG00000288071	ENSG00000288071	lncRNA	lncRNA	0.58	0.58	0.58	0.58	0	0			0	0	1_to_1	identical gene model		6;3	6;3	2	2														0
iPS	ENSG00000288072		ENSG00000288072	ENSG00000288072	lncRNA	lncRNA					0	0					1_to_1	identical gene model		3	3	1	1	diff_parts_same_contig													0
iPS	ENSG00000288073		ENSG00000288073	ENSG00000288073	lncRNA	lncRNA	0.37	0.37	0.37	0.37	0	0			0	0	1_to_1	identical gene model		4	4	1	1			GRC Housekeeping, Localization Problem											0
iPS	ENSG00000288074		ENSG00000288074	ENSG00000288074	lncRNA	lncRNA	0.11	0.11	0.11	0.11	0	0	0.00193574	0.00414537	0	0	1_to_1	identical gene model		2	2	1	1														0
iPS	ENSG00000288075		ENSG00000288075	ENSG00000288075	lncRNA	lncRNA	3.885	3.8875	3.63	3.63	1	1	0.00193574	0.00414537	0.797756	0.797756	1_to_1	identical gene model		7;3;2;2;4;4;2	3;4;2;2;4;2;7	7	7	diff_parts_same_contig		Gap, GRC Housekeeping, Localization Problem	Gap	High Signal Region	High Signal Region								0
iPS	ENSG00000288076		ENSG00000288076	ENSG00000288076	lncRNA	lncRNA	0.21	0.21	0.19	0.19	1	1	0.00193574	0.00414537	0	0	1_to_1	identical gene model		3	3	1	1														0
iPS	ENSG00000288077		ENSG00000288077	ENSG00000288077	lncRNA	lncRNA					0	0					1_to_1	identical gene model		2	2	1	1	new_contig_added, diff_parts_same_contig													0
iPS	ENSG00000288078		ENSG00000288078	ENSG00000288078	lncRNA	lncRNA					0	0					1_to_1	identical gene model		2	2	1	1	diff_parts_same_contig													0
iPS	ENSG00000288079		ENSG00000288079	ENSG00000288079	lncRNA	lncRNA	0.153333	0.153333	0.15	0.15	1	1	0.00193574	0.00414537	0.0666667	0.0666667	1_to_1	identical gene model		2	2	1	1														0
iPS	ENSG00000288080		ENSG00000288080	ENSG00000288080	lncRNA	lncRNA					0	0					1_to_1	identical gene model		3	3	1	1														0
iPS	ENSG00000288081		ENSG00000288081	ENSG00000288081	lncRNA	lncRNA					0	0					1_to_1	identical gene model		2	2	1	1														0
iPS	ENSG00000288082		ENSG00000288082	ENSG00000288082	lncRNA	lncRNA					0	0					1_to_1	identical gene model		2	2	1	1														0
iPS	ENSG00000288083		ENSG00000288083	ENSG00000288083	lncRNA	lncRNA	0.46	0.46	0.46	0.46	0	0			0	0	1_to_1	identical gene model		2	2	1	1	diff_parts_same_contig													0
iPS	ENSG00000288084		ENSG00000288084	ENSG00000288084	lncRNA	lncRNA	0.11	0.11	0.11	0.11	0	0			0	0	1_to_1	identical gene model		2	2	1	1	diff_parts_same_contig													0
iPS	ENSG00000288085		ENSG00000288085	ENSG00000288085	lncRNA	lncRNA	0.18	0.18	0.18	0.18	0	0			0	0	1_to_1	identical gene model		5	5	1	1	new_contig_added, diff_parts_same_contig													0
iPS	ENSG00000288086		ENSG00000288086	ENSG00000288086	lncRNA	lncRNA	1.4575	1.45625	1.445	1.445	1	1	0.00193574	0.00414537	0	0	1_to_1	identical gene model		2	2	1	1	diff_parts_same_contig													0
iPS	ENSG00000288087		ENSG00000288087	ENSG00000288087	lncRNA	lncRNA					0	0					1_to_1	identical gene model		2	2	1	1	new_contig_added, diff_parts_same_contig													0
iPS	ENSG00000288088		ENSG00000288088	ENSG00000288088	lncRNA	lncRNA					0	0			1	1	1_to_1	identical gene model		4;3;3	4;3;3	3	3	new_contig_added, diff_parts_same_contig		GRC Housekeeping	GRC Housekeeping										0
iPS	ENSG00000288089		ENSG00000288089	ENSG00000288089	lncRNA	lncRNA					0	0					1_to_1	identical gene model		3	3	1	1			Path Problem	Path Problem										0
iPS	ENSG00000288090		ENSG00000288090	ENSG00000288090	lncRNA	lncRNA					0	0					1_to_1	identical gene model		2	2	1	1	diff_parts_same_contig			GRC Housekeeping										0
iPS	ENSG00000288091		ENSG00000288091	ENSG00000288091	lncRNA	lncRNA					0	0					1_to_1	identical gene model		2;2	2;2	2	2			Path Problem	Path Problem										0
iPS	ENSG00000288092		ENSG00000288092	ENSG00000288092	lncRNA	lncRNA					0	0					1_to_1	identical gene model		2	2	1	1														0
iPS	ENSG00000288093		ENSG00000288093	ENSG00000288093	lncRNA	lncRNA	0.7325	0.7325	0.67	0.67	1	1	0.00193574	0.00414537	0	0	1_to_1	identical gene model		1	1	1	1			Path Problem, GRC Housekeeping	Path Problem										0
iPS	ENSG00000288094		ENSG00000288094	ENSG00000288094	lncRNA	lncRNA					0	0					1_to_1	identical gene model		3	3	1	1	diff_parts_same_contig		GRC Housekeeping											0
iPS	ENSG00000288095		ENSG00000288095	ENSG00000288095	lncRNA	lncRNA	0.8425	0.8425	1.03	1.03	1	1	0.00193574	0.00414537	0	0	1_to_1	identical gene model		3	3	1	1	diff_parts_same_contig		Path Problem	Path Problem										0
iPS	ENSG00000288096		ENSG00000288096	ENSG00000288096	lncRNA	lncRNA	0.11	0.11	0.11	0.11	0	0	0.00193574	0.00414537	0	0	1_to_1	identical gene model		5	5	1	1	diff_parts_same_contig		Path Problem, Clone Problem	Path Problem, Clone Problem										0
iPS	ENSG00000288097		ENSG00000288097	ENSG00000288097	lncRNA	lncRNA					0	0					1_to_1	identical gene model		3;2	3;2	2	2	diff_parts_same_contig													0
iPS	ENSG00000288098		ENSG00000288098	ENSG00000288098	lncRNA	lncRNA	0.1	0.1	0.1	0.1	0	0	0.00193574	0.00414537	0	0	1_to_1	identical gene model		10	10	1	1	new_contig_added, diff_parts_same_contig		Path Problem	Path Problem		High Signal Region								0
iPS	ENSG00000288099		ENSG00000288099	ENSG00000288099	lncRNA	lncRNA					0	0					1_to_1	identical gene model		2	2	1	1														0
iPS	ENSG00000288100		ENSG00000288100	ENSG00000288100	lncRNA	lncRNA	0.146	0.146	0.15	0.15	1	1	0.00193574	0.00414537	0.591667	0.591667	1_to_1	identical gene model		2	2	1	1														0
iPS	ENSG00000288101		ENSG00000288101	ENSG00000288101	lncRNA	lncRNA	1.0975	1.09625	1.06	1.065	1	1	0.00193574	0.00414537	0	0	1_to_1	identical gene model		2	2	1	1														0
iPS	ENSG00000288102		ENSG00000288102	ENSG00000288102	lncRNA	lncRNA					0	0					1_to_1	identical gene model		8	8	1	1	new_contig_added, diff_parts_same_contig													0
iPS	ENSG00000288103		ENSG00000288103	ENSG00000288103	lncRNA	lncRNA	0.1625	0.1625	0.135	0.135	1	1	0.00193574	0.00414537	0	0	1_to_1	identical gene model		2	2	1	1														0
iPS	ENSG00000288104		ENSG00000288104	ENSG00000288104	lncRNA	lncRNA					0	0					1_to_1	identical gene model		2	2	1	1	diff_parts_same_contig		Variation	Variation										0
iPS	ENSG00000288105		ENSG00000288105	ENSG00000288105	lncRNA	lncRNA					0	0					1_to_1	identical gene model		4;6;4;5	4;5;4;6	4	4														0
iPS	ENSG00000288106		ENSG00000288106	ENSG00000288106	lncRNA	lncRNA	0.2075	0.2075	0.205	0.205	1	1	0.00193574	0.00414537	0	0	1_to_1	identical gene model		2	2	1	1	diff_parts_same_contig		Variation, Clone Problem	Variation, Clone Problem										0
iPS	ENSG00000288107		ENSG00000288107	ENSG00000288107	lncRNA	lncRNA					0	0				1	1_to_1	identical gene model		2;2;3;3;3	2;2;3;3;3	5	5	diff_parts_same_contig		Variation	Variation	High Signal Region	High Signal Region								0
iPS	ENSG00000288108		ENSG00000288108	ENSG00000288108	lncRNA	lncRNA					0	0			1	1	1_to_1	identical gene model		2	2	1	1														0
iPS	ENSG00000288109		ENSG00000288109	ENSG00000288109	lncRNA	lncRNA	0.355	0.355	0.355	0.355	0	0			0	0	1_to_1	identical gene model		2	2	1	1	diff_parts_same_contig													0
iPS	ENSG00000288110		ENSG00000288110	ENSG00000288110	lncRNA	lncRNA					0	0			0	0	1_to_1	identical gene model		4	4	1	1														0
iPS	ENSG00000288111		ENSG00000288111	ENSG00000288111	lncRNA	lncRNA	0.72	0.72	0.72	0.72	0	0			0.625	0.625	1_to_1	identical gene model		3	3	1	1														0
iPS	ENSG00000288139		ENSG00000288139	ENSG00000288139	processed_pseudogene	processed_pseudogene					0	0					1_to_1	identical gene model		1	1	1	1														0
iPS	ENSG00000288153		ENSG00000288153	ENSG00000288153	unprocessed_pseudogene	unprocessed_pseudogene					0	0					1_to_1	identical gene model		3	3	1	1			Clone Problem	Clone Problem										0
iPS	ENSG00000288156		ENSG00000288156	ENSG00000288156	lncRNA	lncRNA	0.155	0.155	0.155	0.155	0	0	0.00193574	0.00414537	0	0	1_to_1	identical gene model		1	1	1	1														0
iPS	ENSG00000288162		ENSG00000288162	ENSG00000288162	lncRNA	lncRNA	0.12	0.12	0.12	0.12	0	0			0	0	1_to_1	identical gene model		3	3	1	1	diff_parts_same_contig													0
iPS	ENSG00000288172		ENSG00000288172	ENSG00000288172	lncRNA	lncRNA					0	0					1_to_1	identical gene model		4	4	1	1														0
iPS	ENSG00000288177		ENSG00000288177	ENSG00000288177	lncRNA	lncRNA					0	0			0	0	1_to_1	identical gene model		7	7	1	1	diff_parts_same_contig		Missing sequence	Missing sequence										0
iPS	ENSG00000288187			ENSG00000288187		lncRNA		0.69125		0.615		1				0	hg38_spec_gene				1		1	new_contig_added			GRC Housekeeping		High Signal Region								0
iPS	ENSG00000288208		ENSG00000288208	ENSG00000288208	protein_coding	protein_coding					0	0			1	1	1_to_1	identical gene model		21	21	1	1			Clone Problem											0
iPS	ENSG00000288218		ENSG00000288218	ENSG00000288218	processed_pseudogene	processed_pseudogene					0	0					1_to_1	identical gene model		1	1	1	1				GRC Housekeeping										0
iPS	ENSG00000288225		ENSG00000288225	ENSG00000288225	processed_pseudogene	processed_pseudogene					0	0					1_to_1	exon_count_diff		4	1	1	1			Gap, GRC Housekeeping, Path Problem	Gap, GRC Housekeeping	High Signal Region									0
iPS	ENSG00000288234		ENSG00000288234	ENSG00000288234	lncRNA	lncRNA	1.09	1.09	1.09	1.09	0	0			0	0	1_to_1	identical gene model		4	4	1	1	diff_parts_same_contig													0
iPS	ENSG00000288235	FAM106C	ENSG00000288235	ENSG00000288235	lncRNA	lncRNA	0.57	0.5725	0.535	0.54	1	1	0.00193574	0.00414537	0.464286	0.464286	1_to_1	identical gene model		1	1	1	1			GRC Housekeeping, Localization Problem											0
iPS	ENSG00000288245		ENSG00000288245	ENSG00000288245	lncRNA	lncRNA					0	0					1_to_1	identical gene model		6	6	1	1														0
iPS	ENSG00000288252		ENSG00000288252	ENSG00000288252	lncRNA	lncRNA					0	0					1_to_1	identical gene model		3	3	1	1														0
iPS	ENSG00000288253		ENSG00000288253	ENSG00000288253	lncRNA	lncRNA	1.75125	1.75375	1.18	1.185	1	1	0.00193574	0.00414537	0.730785	0.730785	1_to_1	identical gene model		3;1;4;3	3;1;3;4	4	4	diff_parts_same_contig										0	EFO_0000676	0.0020212	0
iPS	ENSG00000288255		ENSG00000288255	ENSG00000288255	unprocessed_pseudogene	unprocessed_pseudogene					0	0					1_to_1	identical gene model		1	1	1	1	diff_parts_same_contig													0
iPS	ENSG00000288258		ENSG00000288258	ENSG00000288258	protein_coding	protein_coding	0.39	0.39	0.39	0.39	0	0			0.999755	0.999755	1_to_1	identical gene model		3	3	1	1	new_contig_added		Path Problem	Path Problem										0
iPS	ENSG00000288262			ENSG00000288262		unprocessed_pseudogene		0.238		0.19		1				0.233333	hg38_spec_gene				3		1	diff_parts_same_contig			Localization Problem, Path Problem, Clone Problem							0	EFO_0000616	0.029566	0
iPS	ENSG00000288266		ENSG00000288266	ENSG00000288266	TEC	TEC	0.34	0.34	0.34	0.34	0	0			0	0	1_to_1	identical gene model		1	1	1	1	diff_parts_same_contig		GRC Housekeeping											0
iPS	ENSG00000288271		ENSG00000288271	ENSG00000288271	lncRNA	lncRNA	0.235	0.235	0.235	0.235	0	0			0.974014	0.974014	1_to_1	identical gene model		11	11	1	1														0
iPS	ENSG00000288300		ENSG00000288300	ENSG00000288300	lncRNA	lncRNA					0	0					1_to_1	identical gene model		1	1	1	1	new_contig_added		Gap, GRC Housekeeping, Localization Problem	GRC Housekeeping, Gap		High Signal Region								0
iPS	ENSG00000288302		ENSG00000288302	ENSG00000288302	lncRNA	lncRNA					0	0					1_to_1	identical gene model		2	2	1	1			Variation	Variation										0
iPS	ENSG00000288321		ENSG00000288321	ENSG00000288321	lncRNA	lncRNA					0	0					1_to_1	identical gene model		9	9	1	1			GRC Housekeeping, Localization Problem											0
iPS	ENSG00000288330		ENSG00000288330	ENSG00000288330	lncRNA	lncRNA					0	0					1_to_1	identical gene model		1	1	1	1											0	MONDO_0012116	0.0034905	0
iPS	ENSG00000288349		ENSG00000288349	ENSG00000288349	processed_pseudogene	processed_pseudogene	0.254	0.254	0.21	0.21	1	1	0.00193574	0.00414537	0.824709	0.824709	1_to_1	identical gene model		1	1	1	1			Localization Problem, Path Problem, GRC Housekeeping, Variation, Unknown	Localization Problem, Path Problem, GRC Housekeeping, Unknown	High Signal Region	High Signal Region								0
iPS	ENSG00000288380		ENSG00000288380	ENSG00000288380	protein_coding	protein_coding					0	0			1	1	1_to_1	identical gene model		1	1	1	1			Variation, GRC Housekeeping, Localization Problem	Variation										0
iPS	ENSG00000288393	ZNF75CP	ENSG00000288393	ENSG00000288393	transcribed_processed_pseudogene	transcribed_processed_pseudogene					0	0			0	0	1_to_1	identical gene model		1;1	1;1	2	2														0
iPS	ENSG00000288398		ENSG00000288398	ENSG00000288398	lncRNA	lncRNA	4.4125	4.47375	3.75	3.845	1	1	-0.0201486	0.0485717	0.015241	0	1_to_1	identical gene model		1	1	1	1			GRC Housekeeping, Localization Problem											0
iPS	ENSG00000288434	ANKRD33BP3	ENSG00000288434	ENSG00000288434	processed_pseudogene	processed_pseudogene					0	0					1_to_1	identical gene model		2	2	1	1														0
iPS	ENSG00000288436		ENSG00000288436	ENSG00000288436	protein_coding	protein_coding					0	0			1	1	1_to_1	identical gene model		4	4	1	1														0
iPS	ENSG00000288437		ENSG00000288437	ENSG00000288437	unprocessed_pseudogene	unprocessed_pseudogene	0.366667	0.366667	0.41	0.41	1	1	0.00193574	0.00414537	0	0	1_to_1	identical gene model		1	1	1	1	diff_parts_same_contig		Path Problem	Path Problem, Gap										0
iPS	ENSG00000288459		ENSG00000288459	ENSG00000288459	lncRNA	lncRNA	0.6325	0.63	0.66	0.66	1	1	0.00193574	0.00414537	0	0	1_to_1	identical gene model		4	4	1	1														0
iPS	ENSG00000288460	SMIM42	ENSG00000288460	ENSG00000288460	protein_coding	protein_coding	0.27	0.27	0.27	0.27	0	0			0	0	1_to_1	identical gene model		1	1	1	1			GRC Housekeeping								0	EFO_0007988	0.1906	0
iPS	ENSG00000288473		ENSG00000288473	ENSG00000288473	lncRNA	lncRNA	0.19	0.19	0.15	0.15	1	1	0.00193574	0.00414537	0.997672	0.997672	1_to_1	identical gene model		41	41	1	1			Variation, Path Problem, GRC Housekeeping	Variation, Path Problem, GRC Housekeeping										0
iPS	ENSG00000288484	DYNAPP3	ENSG00000288484	ENSG00000288484	unprocessed_pseudogene	unprocessed_pseudogene					0	0					1_to_1	identical gene model		1	1	1	1	diff_parts_same_contig		Gap	Gap										0
iPS	ENSG00000288520		ENSG00000288520	ENSG00000288520	protein_coding	protein_coding					0	0			1	1	1_to_1	identical gene model		22	22	1	1	new_contig_added, diff_parts_same_contig													0
iPS	ENSG00000288523		ENSG00000288523	ENSG00000288523	lncRNA	lncRNA					0	0					1_to_1	identical gene model		2	2	1	1														0
iPS	ENSG00000288524		ENSG00000288524	ENSG00000288524	lncRNA	lncRNA					0	0					1_to_1	exon_length_diff	0.991584	3	3	1	1	new_contig_added, diff_parts_same_contig		Path Problem	Path Problem										0
iPS	ENSG00000288525		ENSG00000288525	ENSG00000288525	processed_pseudogene	processed_pseudogene					0	0					1_to_1	identical gene model		1	1	1	1	diff_parts_same_contig													0
iPS	ENSG00000288526			ENSG00000288526		lncRNA		0.47		0.47		0				0	hg38_spec_gene				5		1														0
iPS	ENSG00000288527		ENSG00000288527	ENSG00000288527	processed_pseudogene	processed_pseudogene					0	0					1_to_1	identical gene model		1	1	1	1	new_contig_added, diff_parts_same_contig		Clone Problem											0
iPS	ENSG00000288528		ENSG00000288528	ENSG00000288528	lncRNA	lncRNA					0	0					1_to_1	identical gene model		3	3	1	1	diff_parts_same_contig													0
iPS	ENSG00000288529		ENSG00000288529	ENSG00000288529	protein_coding	protein_coding					0	0			1	1	1_to_1	identical gene model		2	2	1	1	diff_parts_same_contig													0
iPS	ENSG00000288530		ENSG00000288530	ENSG00000288530	lncRNA	lncRNA					0	0					1_to_1	identical gene model		3	3	1	1														0
iPS	ENSG00000288531		ENSG00000288531	ENSG00000288531	lncRNA	lncRNA	0.155	0.155	0.155	0.155	0	0	0.00193574	0.00414537	0.333333	0.333333	1_to_1	identical gene model		3;2	2;3	2	2	diff_parts_same_contig													0
iPS	ENSG00000288532			ENSG00000288532		lncRNA						0					hg38_spec_gene				2		1	diff_parts_same_contig													0
iPS	ENSG00000288533		ENSG00000288533	ENSG00000288533	lncRNA	lncRNA	0.19	0.19	0.14	0.14	1	1	0.00193574	0.00414537	0	0	1_to_1	identical gene model		2	2	1	1	diff_parts_same_contig													0
iPS	ENSG00000288534		ENSG00000288534	ENSG00000288534	protein_coding	protein_coding	0.218333	0.218333	0.23	0.23	1	1	0.00193574	0.00414537	0.999762	0.999762	1_to_1	identical gene model		19;20;20;21	19;20;21;20	4	4	diff_parts_same_contig										0	EFO_0003060	0.08007	0
iPS	ENSG00000288535		ENSG00000288535	ENSG00000288535	lncRNA	lncRNA					0	0					1_to_1	identical gene model		2	2	1	1														0
iPS	ENSG00000288536		ENSG00000288536	ENSG00000288536	lncRNA	lncRNA					0	0					1_to_1	identical gene model		5	5	1	1	diff_parts_same_contig		GRC Housekeeping	GRC Housekeeping										0
iPS	ENSG00000288537		ENSG00000288537	ENSG00000288537	lncRNA	lncRNA	0.155	0.155	0.155	0.155	0	0			0	0	1_to_1	identical gene model		3	3	1	1														0
iPS	ENSG00000288538		ENSG00000288538	ENSG00000288538	lncRNA	lncRNA	1.36875	1.365	1.47	1.465	1	1	0.00193574	0.00414537	0	0	1_to_1	identical gene model		2	2	1	1	diff_parts_same_contig													0
iPS	ENSG00000288539		ENSG00000288539	ENSG00000288539	lncRNA	lncRNA					0	0					1_to_1	identical gene model		4	4	1	1	diff_parts_same_contig													0
iPS	ENSG00000288540		ENSG00000288540	ENSG00000288540	lncRNA	lncRNA					0	0			0	0	1_to_1	identical gene model		5	5	1	1	diff_parts_same_contig		Clone Problem	Clone Problem										0
iPS	ENSG00000288541		ENSG00000288541	ENSG00000288541	lncRNA	lncRNA					0	0			0	0	1_to_1	identical gene model		3	3	1	1														0
iPS	ENSG00000288542		ENSG00000288542	ENSG00000288542	lncRNA	lncRNA					0	0			1	1	1_to_1	identical gene model		4	4	1	1	diff_parts_same_contig													0
iPS	ENSG00000288543		ENSG00000288543	ENSG00000288543	lncRNA	lncRNA	0.636667	0.636667	0.62	0.62	1	1	0.00193574	0.00414537	0	0	1_to_1	identical gene model		4	4	1	1			Clone Problem, GRC Housekeeping											0
iPS	ENSG00000288545			ENSG00000288545		lncRNA		0.555		0.555		0				0.333333	hg38_spec_gene				4;3		2	new_contig_added, diff_parts_same_contig													0
iPS	ENSG00000288546			ENSG00000288546		lncRNA						0					hg38_spec_gene				6;4		2	diff_parts_same_contig, new_contig_added													0
iPS	ENSG00000288547	C3orf36	ENSG00000288547	ENSG00000288547	protein_coding	protein_coding					0	0					1_to_1	identical gene model		1;1	1;1	2	2											0	EFO_0000618	0.0036958	0
iPS	ENSG00000288548		ENSG00000288548	ENSG00000288548	lncRNA	lncRNA	0.48625	0.48625	0.51	0.51	1	1	0.00193574	0.00414537	0	0	1_to_1	identical gene model		2	2	1	1	diff_parts_same_contig													0
iPS	ENSG00000288549		ENSG00000288549	ENSG00000288549	lncRNA	lncRNA	0.25	0.25	0.25	0.25	0	0			0.857143	0.857143	1_to_1	identical gene model		3;2;2	2;2;3	3	3														0
iPS	ENSG00000288550		ENSG00000288550	ENSG00000288550	protein_coding	protein_coding	0.218333	0.218333	0.19	0.19	1	1	0.00193574	0.00414537	0.997857	0.997857	1_to_1	identical gene model		14;9	14;9	2	2	diff_parts_same_contig													0
iPS	ENSG00000288551		ENSG00000288551	ENSG00000288551	lncRNA	lncRNA	0.355	0.355	0.265	0.265	1	1	0.00193574	0.00414537	0	0	1_to_1	identical gene model		2	2	1	1	diff_parts_same_contig													0
iPS	ENSG00000288552		ENSG00000288552	ENSG00000288552	lncRNA	lncRNA					0	0					1_to_1	identical gene model		3	3	1	1														0
iPS	ENSG00000288553		ENSG00000288553	ENSG00000288553	lncRNA	lncRNA	0.54	0.54	0.54	0.54	0	0			0	0	1_to_1	identical gene model		2	2	1	1														0
iPS	ENSG00000288554			ENSG00000288554		lncRNA						0					hg38_spec_gene				3		1														0
iPS	ENSG00000288555		ENSG00000288555	ENSG00000288555	lncRNA	lncRNA					0	0					1_to_1	identical gene model		5	5	1	1	diff_parts_same_contig		GRC Housekeeping	GRC Housekeeping										0
iPS	ENSG00000288556		ENSG00000288556	ENSG00000288556	transcribed_processed_pseudogene	transcribed_processed_pseudogene					0	0					1_to_1	identical gene model		2;1	1;2	2	2														0
iPS	ENSG00000288557		ENSG00000288557	ENSG00000288557	lncRNA	lncRNA	0.801429	0.802857	0.8	0.8	1	1	0.00193574	0.00414537	0	0	1_to_1	identical gene model		3	3	1	1														0
iPS	ENSG00000288558	DUS4L-BCAP29	ENSG00000288558	ENSG00000288558	protein_coding	protein_coding	0.206667	0.208333	0.215	0.215	1	1	0.00193574	0.00414537	0.999114	0.999114	1_to_1	identical gene model		8;13;13;10;13;15;14;14;14;14;13;14	13;13;10;13;15;14;14;14;14;13;14;8	12	12	diff_parts_same_contig		Clone Problem	Clone Problem							0	MONDO_0013325	0.44522	0
iPS	ENSG00000288559		ENSG00000288559	ENSG00000288559	lncRNA	lncRNA	7.72875	7.7325	7.06	7.055	1	1	0.00193574	0.00414537	0	0	1_to_1	identical gene model		2	2	1	1	diff_parts_same_contig			GRC Housekeeping										0
iPS	ENSG00000288560		ENSG00000288560	ENSG00000288560	lncRNA	lncRNA	0.2	0.2	0.2	0.2	0	0			0	0	1_to_1	identical gene model		7	7	1	1	new_contig_added, diff_parts_same_contig													0
iPS	ENSG00000288561		ENSG00000288561	ENSG00000288561	unprocessed_pseudogene	unprocessed_pseudogene					0	0					1_to_1	identical gene model		1	1	1	1	diff_parts_same_contig													0
iPS	ENSG00000288562		ENSG00000288562	ENSG00000288562	lncRNA	lncRNA					0	0					1_to_1	identical gene model		2	2	1	1														0
iPS	ENSG00000288563		ENSG00000288563	ENSG00000288563	lncRNA	lncRNA					0	0			0	0	1_to_1	identical gene model		4	4	1	1														0
iPS	ENSG00000288564		ENSG00000288564	ENSG00000288564	protein_coding	protein_coding	0.13	0.13	0.13	0.13	0	0			0.999717	0.999717	1_to_1	identical gene model		9	9	1	1	diff_parts_same_contig		Variation, GRC Housekeeping	GRC Housekeeping										0
iPS	ENSG00000288565		ENSG00000288565	ENSG00000288565	lncRNA	lncRNA					0	0					1_to_1	identical gene model		2	2	1	1			Path Problem	Path Problem										0
iPS	ENSG00000288566		ENSG00000288566	ENSG00000288566	lncRNA	lncRNA					0	0					1_to_1	identical gene model		3	3	1	1														0
iPS	ENSG00000288567		ENSG00000288567	ENSG00000288567	unitary_pseudogene	unitary_pseudogene					0	0					1_to_1	identical gene model		1	1	1	1			Gap	Gap										0
iPS	ENSG00000288568	ZCCHC14-DT	ENSG00000288568	ENSG00000288568	lncRNA	lncRNA	0.224286	0.225714	0.26	0.26	1	1	0.00193574	0.00414537	0.190476	0.190476	1_to_1	identical gene model		4;4;3;4	4;3;4;4	4	4														0
iPS	ENSG00000288569	LINC01949		ENSG00000288569		lncRNA						0				0	hg38_spec_gene				2;2		2	diff_parts_same_contig										0	EFO_0000305	0.0080107	0
iPS	ENSG00000288570		ENSG00000288570	ENSG00000288570	protein_coding	protein_coding					0	0					1_to_1	identical gene model		1	1	1	1														0
iPS	ENSG00000288571		ENSG00000288571	ENSG00000288571	lncRNA	lncRNA	0.11	0.11	0.11	0.11	0	0			0.916667	0.916667	1_to_1	identical gene model		3;4	4;3	2	2	diff_parts_same_contig													0
iPS	ENSG00000288572		ENSG00000288572	ENSG00000288572	lncRNA	lncRNA					0	0					1_to_1	identical gene model		2;2;2;2;2;2;2	2;2;2;2;2;2;2	7	7	diff_parts_same_contig													0
iPS	ENSG00000288573			ENSG00000288573		lncRNA		0.78		0.78		0				0.952381	hg38_spec_gene				2;3;2		3														0
iPS	ENSG00000288574		ENSG00000288574	ENSG00000288574	lncRNA	lncRNA	0.116667	0.116667	0.12	0.12	1	1	0.00193574	0.00414537	0	0	1_to_1	identical gene model		2	2	1	1	diff_parts_same_contig													0
iPS	ENSG00000288575		ENSG00000288575	ENSG00000288575	lncRNA	lncRNA					0	0			0	0	1_to_1	identical gene model		2;3	3;2	2	2														0
iPS	ENSG00000288576		ENSG00000288576	ENSG00000288576	lncRNA	lncRNA	0.24	0.24	0.24	0.24	0	0			0	0	1_to_1	identical gene model		2	2	1	1														0
iPS	ENSG00000288577		ENSG00000288577	ENSG00000288577	lncRNA	lncRNA	0.18	0.18	0.13	0.13	1	1	0.00193574	0.00414537	0	0	1_to_1	identical gene model		2	2	1	1														0
iPS	ENSG00000288578		ENSG00000288578	ENSG00000288578	lncRNA	lncRNA					0	0					1_to_1	identical gene model		4	4	1	1	diff_parts_same_contig		GRC Housekeeping	GRC Housekeeping										0
iPS	ENSG00000288579		ENSG00000288579	ENSG00000288579	processed_pseudogene	processed_pseudogene					0	0					1_to_1	identical gene model		1	1	1	1														0
iPS	ENSG00000288580		ENSG00000288580	ENSG00000288580	lncRNA	lncRNA					0	0					1_to_1	identical gene model	0.999822	2	2	1	1	new_contig_added, diff_parts_same_contig													0
iPS	ENSG00000288581		ENSG00000288581	ENSG00000288581	lncRNA	lncRNA	0.514	0.514	0.58	0.58	1	1	0.00193574	0.00414537	0	0	1_to_1	identical gene model		2	2	1	1	diff_parts_same_contig													0
iPS	ENSG00000288582		ENSG00000288582	ENSG00000288582	lncRNA	lncRNA					0	0			0	0	1_to_1	identical gene model		3	3	1	1	diff_parts_same_contig													0
iPS	ENSG00000288583		ENSG00000288583	ENSG00000288583	lncRNA	lncRNA					0	0					1_to_1	identical gene model		2	2	1	1														0
iPS	ENSG00000288584		ENSG00000288584	ENSG00000288584	lncRNA	lncRNA					0	0					1_to_1	identical gene model		2	2	1	1														0
iPS	ENSG00000288585		ENSG00000288585	ENSG00000288585	lncRNA	lncRNA					0	0			0	0	1_to_1	identical gene model		3	3	1	1														0
iPS	ENSG00000288586		ENSG00000288586	ENSG00000288586	lncRNA	lncRNA	1.2475	1.2475	1.175	1.175	1	1	0.00193574	0.00414537	0	0	1_to_1	identical gene model		1	1	1	1														0
iPS	ENSG00000288587		ENSG00000288587	ENSG00000288587	lncRNA	lncRNA	1.06	1.06	1.06	1.06	0	0			0.984375	0.984375	1_to_1	identical gene model		3	3	1	1			Path Problem, Variation, Clone Problem, GRC Housekeeping	Path Problem, Variation, Clone Problem, GRC Housekeeping										0
iPS	ENSG00000288588		ENSG00000288588	ENSG00000288588	lncRNA	lncRNA	0.353333	0.355	0.26	0.26	1	1	0.00193574	0.00414537	0	0	1_to_1	identical gene model		6	6	1	1			GRC Housekeeping, Localization Problem											0
iPS	ENSG00000288589		ENSG00000288589	ENSG00000288589	lncRNA	lncRNA	0.37	0.37	0.32	0.32	1	1	0.00193574	0.00414537	0.533333	0.533333	1_to_1	identical gene model		1	1	1	1			GRC Housekeeping, Localization Problem											0
iPS	ENSG00000288591		ENSG00000288591	ENSG00000288591	protein_coding	protein_coding					0	0			1	1	1_to_1	identical gene model		17	17	1	1	new_contig_added, diff_parts_same_contig													0
iPS	ENSG00000288592		ENSG00000288592	ENSG00000288592	transcribed_unitary_pseudogene	transcribed_unitary_pseudogene					0	0			1	1	1_to_1	identical gene model		1	1	1	1														0
iPS	ENSG00000288593		ENSG00000288593	ENSG00000288593	protein_coding	protein_coding	0.84	0.84	0.84	0.84	0	0			0	0	1_to_1	identical gene model		2	2	1	1	diff_parts_same_contig		GRC Housekeeping											0
iPS	ENSG00000288595		ENSG00000288595	ENSG00000288595	lncRNA	lncRNA	39.2975	38.6925	41.06	40.26	1	1	0.0222348	0.0341408	0.50722	0.508432	1_to_1	identical gene model	0.994956	3;3	3;3	2	2	new_contig_added, diff_parts_same_contig		Path Problem, Gap	Path Problem										0
iPS	ENSG00000288596	C8orf44	ENSG00000288596	ENSG00000288596	protein_coding	protein_coding	8.90625	8.90625	8.28	8.285	1	1	0.00193574	0.00414537	0.923577	0.923577	1_to_1	identical gene model		4;3;3;3;4;3	3;3;3;4;4;3	6	6											0	EFO_0000339	0.0014937	0
iPS	ENSG00000288597		ENSG00000288597	ENSG00000288597	lncRNA	lncRNA	2.52875	2.595	1.845	1.895	1	1	-0.0432191	0.0620423	0.844707	0.841831	1_to_1	exon_count_diff		11;7;5;18;5;3;7;2;10;12;4;16;8;15;2;9;14;11	14;18;15;16;11;5;2;12;2;10;4;8;5;3;8;7;7;9	18	18	new_contig_added, diff_parts_same_contig		GRC Housekeeping, Path Problem, Localization Problem, Gap	GRC Housekeeping, Path Problem		High Signal Region								0
iPS	ENSG00000288598		ENSG00000288598	ENSG00000288598	lncRNA	lncRNA	0.63875	0.63625	0.63	0.625	1	1	0.00193574	0.00414537	0.465897	0.465897	1_to_1	identical gene model		5;6;3	3;6;5	3	3			Variation	Variation	High Signal Region									0
iPS	ENSG00000288600		ENSG00000288600	ENSG00000288600	lncRNA	lncRNA					0	0					1_to_1	identical gene model		4	4	1	1			Variation	Variation										0
iPS	ENSG00000288601	5S_rRNA		ENSG00000288601		rRNA_pseudogene						0					hg38_spec_gene				1		1														0
iPS	ENSG00000288602	C8orf44-SGK3	ENSG00000288602	ENSG00000288602	protein_coding	protein_coding	0.4125	0.4125	0.415	0.415	1	1	0.00193574	0.00414537	0.994959	0.994959	1_to_1	identical gene model		19;3	3;19	2	2											0	Orphanet_1410	0.11102	0
iPS	ENSG00000288603	SNORA74C-2		ENSG00000288603		snoRNA		14.18		14.18		0				0	hg38_spec_gene				1		1	new_contig_added			Gap, Path Problem, GRC Housekeeping										0
iPS	ENSG00000288604		ENSG00000288604	ENSG00000288604	transcribed_processed_pseudogene	transcribed_processed_pseudogene					0	0			1	1	1_to_1	identical gene model		1	1	1	1														0
iPS	ENSG00000288605		ENSG00000288605	ENSG00000288605	lncRNA	lncRNA	0.41	0.41	0.41	0.41	0	0			0.964286	0.964286	1_to_1	identical gene model		6;7;4	4;6;7	3	3	new_contig_added, diff_parts_same_contig			Localization Problem										0
iPS	ENSG00000288606		ENSG00000288606	ENSG00000288606	lncRNA	lncRNA	0.59	0.59	0.59	0.59	0	0			0.998134	0.998134	1_to_1	identical gene model		4	4	1	1			GRC Housekeeping, Localization Problem											0
iPS	ENSG00000288607	ELOA3BP	ENSG00000288607	ENSG00000288607	protein_coding	protein_coding					0	0			1	1	1_to_1	exon_length_diff	0.906642	1	1	1	1	diff_parts_same_contig		Gap, Path Problem	Gap, Path Problem	High Signal Region	High Signal Region					0	EFO_0000764	0.5841	0
iPS	ENSG00000288608		ENSG00000288608	ENSG00000288608	protein_coding	protein_coding					0	0					1_to_1	identical gene model		1	1	1	1	hg19_errors_corrected		Variation, Clone Problem, GRC Housekeeping	Variation, Clone Problem, GRC Housekeeping										0
iPS	ENSG00000288610		ENSG00000288610	ENSG00000288610	lncRNA	lncRNA	0.19	0.19	0.19	0.19	0	0			0	0	1_to_1	identical gene model		3	3	1	1														0
iPS	ENSG00000288611	NPBWR1	ENSG00000288611	ENSG00000288611	protein_coding	protein_coding	0.254	0.254	0.22	0.22	1	1	0.00193574	0.00414537	0	0	1_to_1	identical gene model		2	2	1	1											0	EFO_0004703	0.34588	0
iPS	ENSG00000288612		ENSG00000288612	ENSG00000288612	lncRNA	lncRNA	1.43875	1.4375	1.145	1.145	1	1	0.00193574	0.00414537	0.861684	0.861684	1_to_1	identical gene model		2;3	2	2	1														0
iPS	ENSG00000288614		ENSG00000288614	ENSG00000288614	protein_coding	protein_coding					0	0					1_to_1	identical gene model		1	1	1	1	diff_parts_same_contig		Clone Problem, Variation, GRC Housekeeping	Clone Problem, GRC Housekeeping										0
iPS	ENSG00000288615		ENSG00000288615	ENSG00000288615	lncRNA	lncRNA					0	0					1_to_1	identical gene model		1	1	1	1														0
iPS	ENSG00000288616	ELOA3DP	ENSG00000288616	ENSG00000288616	protein_coding	protein_coding	0.18		0.18		0	0			0.888889	1	1_to_1	identical gene model		1	1	1	1	diff_parts_same_contig		Gap	Gap	High Signal Region	High Signal Region					0	EFO_0000764	0.5841	0
iPS	ENSG00000288617		ENSG00000288617	ENSG00000288617	lncRNA	lncRNA					0	0					1_to_1	identical gene model		5;4	4;5	2	2	new_contig_added, diff_parts_same_contig													0
iPS	ENSG00000288618		ENSG00000288618	ENSG00000288618	lncRNA	lncRNA	0.19	0.19	0.19	0.19	0	0			0.666667	0.666667	1_to_1	identical gene model		5	5	1	1														0
iPS	ENSG00000288620		ENSG00000288620	ENSG00000288620	transcribed_unprocessed_pseudogene	transcribed_unprocessed_pseudogene					0	0			1	1	1_to_1	identical gene model		4	4	1	1														0
iPS	ENSG00000288622	PDCD6-AHRR	ENSG00000288622	ENSG00000288622	protein_coding	protein_coding					0	0			1	1	1_to_1	identical gene model		13;9;14	13;14;9	3	3	new_contig_added, diff_parts_same_contig										0	EFO_0005208	0.10546	0
iPS	ENSG00000288623		ENSG00000288623	ENSG00000288623	protein_coding	protein_coding					0	0			1	1	1_to_1	identical gene model		1	1	1	1	diff_parts_same_contig													0
iPS	ENSG00000288625		ENSG00000288625	ENSG00000288625	protein_coding	protein_coding					0	0			1	1	1_to_1	identical gene model		1	1	1	1														0
iPS	ENSG00000288626		ENSG00000288626	ENSG00000288626	protein_coding	protein_coding					0	0			1	1	1_to_1	identical gene model		1	1	1	1	new_contig_added		Gap, Path Problem, Clone Problem, GRC Housekeeping	Gap, Missing sequence, Clone Problem, Path Problem										0
iPS	ENSG00000288627		ENSG00000288627	ENSG00000288627	unprocessed_pseudogene	unprocessed_pseudogene					0	0					1_to_1	identical gene model		1	1	1	1			Missing sequence, Variation	Missing sequence, Variation	High Signal Region	High Signal Region								0
iPS	ENSG00000288629		ENSG00000288629	ENSG00000288629	protein_coding	protein_coding					0	0					1_to_1	identical gene model		1	1	1	1	diff_parts_same_contig		Clone Problem, GRC Housekeeping											0
iPS	ENSG00000288630		ENSG00000288630	ENSG00000288630	lncRNA	lncRNA					0	0			1	1	1_to_1	identical gene model		6	6	1	1			Clone Problem	Clone Problem										0
iPS	ENSG00000288631	ELOA3P	ENSG00000288631	ENSG00000288631	protein_coding	protein_coding	0.15		0.15		0	0			0.833333	1	1_to_1	identical gene model		1	1	1	1	diff_parts_same_contig		Gap, Path Problem	Gap, Path Problem	High Signal Region	High Signal Region					0	EFO_0000764	0.5841	0
iPS	ENSG00000288632		ENSG00000288632	ENSG00000288632	lncRNA	lncRNA	2.605	2.6075	2.24	2.24	1	1	0.00193574	0.00414537	0.974317	0.974317	1_to_1	identical gene model		14	14	1	1						Low Mappability								0
iPS	ENSG00000288633		ENSG00000288633	ENSG00000288633	transcribed_unprocessed_pseudogene	transcribed_unprocessed_pseudogene					0	0			1	1	1_to_1	identical gene model		2	2	1	1														0
iPS	ENSG00000288634		ENSG00000288634	ENSG00000288634	protein_coding	protein_coding					0	0			1	1	1_to_1	identical gene model		1	1	1	1														0
iPS	ENSG00000288635		ENSG00000288635	ENSG00000288635	protein_coding	protein_coding	0.58	0.58	0.58	0.58	0	0			0.971726	0.971726	1_to_1	identical gene model		3	3	1	1	new_contig_added, diff_parts_same_contig													0
iPS	ENSG00000288636		ENSG00000288636	ENSG00000288636	protein_coding	protein_coding					0	0			1	1	1_to_1	identical gene model		4	4	1	1	diff_parts_same_contig		GRC Housekeeping, Localization Problem, Gap, Clone Problem	Gap							0	EFO_0000508	0.34001	0
iPS	ENSG00000288637		ENSG00000288637	ENSG00000288637	protein_coding	protein_coding	1.44167	1.44333	1.34	1.34	1	1	0.00193574	0.00414537	0.994809	0.994809	1_to_1	identical gene model		19;18;18;16;18	16;19;18;18;18	5	5											0	MONDO_0014208	0.5025	0
iPS	ENSG00000288638	LNCDAT	ENSG00000288638	ENSG00000288638	lncRNA	lncRNA					0	0			1	1	1_to_1	identical gene model		1;4;2;2;2;2;3	2;2;1;3;4;2;2	7	7														0
iPS	ENSG00000288639		ENSG00000288639	ENSG00000288639	protein_coding	protein_coding					0	0			1	1	1_to_1	identical gene model		3	3	1	1	diff_parts_same_contig													0
iPS	ENSG00000288640		ENSG00000288640	ENSG00000288640	protein_coding	protein_coding					0	0			1	1	1_to_1	identical gene model		14;15	14;15	2	2														0
iPS	ENSG00000288642	CDR1	ENSG00000288642	ENSG00000288642	protein_coding	protein_coding					0	0			1	1	1_to_1	identical gene model		1	1	1	1	diff_parts_same_contig		Path Problem	Path Problem							0	EFO_0000519	0.064518	0
iPS	ENSG00000288643		ENSG00000288643	ENSG00000288643	protein_coding	protein_coding					0	0			1	1	1_to_1	identical gene model		6	6	1	1	diff_parts_same_contig, new_contig_added		Clone Problem	Clone Problem										0
iPS	ENSG00000288644		ENSG00000288644	ENSG00000288644	protein_coding	protein_coding					0	0			1	1	1_to_1	identical gene model		1	1	1	1														0
iPS	ENSG00000288645		ENSG00000288645	ENSG00000288645	protein_coding	protein_coding					0	0			1	1	1_to_1	identical gene model		4	4	1	1											0	MONDO_0011176	0.33262	0
iPSC_NPC	ENSG00000000003	TSPAN6	ENSG00000000003	ENSG00000000003	protein_coding	protein_coding	35.615	35.5983	34.885	34.875	1	1	0.00206189	0.0278385			1_to_1	identical gene model		8;6;6;7;7	8;7;7;6;6	5	5	diff_parts_same_contig		Localization Problem, Gap								0	EFO_0005425	0.086426	0
iPSC_NPC	ENSG00000000005	TNMD	ENSG00000000005	ENSG00000000005	protein_coding	protein_coding	1.28	1.28	1.28	1.28	0	0					1_to_1	identical gene model		7;3	7;3	2	2	new_contig_added, diff_parts_same_contig		Localization Problem, Gap								0	Orphanet_1485	0.073916	0
iPSC_NPC	ENSG00000000419	DPM1	ENSG00000000419	ENSG00000000419	protein_coding	protein_coding	32.3633	32.35	33.835	33.83	1	1	0.0020619	0.0278385			1_to_1	identical gene model		10;10;9;8;9;7	10;9;9;7;10;8	6	6	diff_parts_same_contig						1	Congenital disorder of glycosylation, type Ie	3	known_molec_cause	0	Orphanet_79322	0.75169	0
iPSC_NPC	ENSG00000000457	SCYL3	ENSG00000000457	ENSG00000000457	protein_coding	protein_coding	3.06667	3.06333	3	2.995	1	1	0.00206255	0.0278385			1_to_1	identical gene model		13;13;14;12;11	13;13;14;12;11	5	5											0	EFO_0004339	0.091332	0
iPSC_NPC	ENSG00000000460	C1orf112	ENSG00000000460	ENSG00000000460	protein_coding	protein_coding	11.58	11.5733	11.14	11.135	1	1	0.00206267	0.0278385			1_to_1	identical gene model		24;25;23;23;8;6;7;6;29	29;6;25;7;6;23;8;24;23	9	9	diff_parts_same_contig, new_contig_added										0	EFO_0004536	0.19235	0
iPSC_NPC	ENSG00000000938	FGR	ENSG00000000938	ENSG00000000938	protein_coding	protein_coding	0.21	0.21	0.21	0.21	0	0					1_to_1	identical gene model		13;11;13;13;9;3;3	13;13;11;13;9;3;3	7	7			Clone Problem								0	EFO_0000339	0.5853	0
iPSC_NPC	ENSG00000000971	CFH	ENSG00000000971	ENSG00000000971	protein_coding	protein_coding					0	0					1_to_1	identical gene model		9;22;16;3;2;10	22;10;9;2;16;3	6	6	new_contig_added, diff_parts_same_contig		Unknown	Unknown			1	Basal laminar drusen;Complement factor H deficiency;{Hemolytic uremic syndrome, atypical, susceptibility to, 1};{Hemolytic uremic syndrome, atypical, susceptibility to};{Macular degeneration, age-related, 4};{Macular degeneration, age-related, reduced risk of}	3;3;3;3;3;3	known_molec_cause;known_molec_cause;known_molec_cause;known_molec_cause;known_molec_cause;known_molec_cause	1	Orphanet_2134	0.81769	0
iPSC_NPC	ENSG00000001036	FUCA2	ENSG00000001036	ENSG00000001036	protein_coding	protein_coding	145.147	144.72	157.83	157.455	1	1	0.00695203	0.0352497			1_to_1	identical gene model		7;3;2	7;2;3	3	3	diff_parts_same_contig										0	EFO_0010750	0.19284	0
iPSC_NPC	ENSG00000001084	GCLC	ENSG00000001084	ENSG00000001084	protein_coding	protein_coding	10.2233	10.22	10.345	10.34	1	1	0.00206393	0.0278385			1_to_1	identical gene model		5;5;4;5;10;5;15;6;2;7;2;16;16;16	10;16;16;2;16;15;5;5;2;5;6;5;7;4	14	14			Variation, GRC Housekeeping	GRC Housekeeping			1	Hemolytic anemia due to gamma-glutamylcysteine synthetase deficiency;{Myocardial infarction, susceptibility to}	3;3	known_molec_cause;known_molec_cause	0	MONDO_0009259	0.75287	0
iPSC_NPC	ENSG00000001167	NFYA	ENSG00000001167	ENSG00000001167	protein_coding	protein_coding	38.7817	38.7633	39.785	39.745	1	1	0.00206327	0.0278385			1_to_1	identical gene model		10;9	10;9	2	2			Variation, GRC Housekeeping	GRC Housekeeping							0	EFO_0000616	0.10075	0
iPSC_NPC	ENSG00000001460	STPG1	ENSG00000001460	ENSG00000001460	protein_coding	protein_coding	2.785	2.785	2.53	2.53	1	1	0.00206267	0.0278385			1_to_1	identical gene model		8;9;9;3;4;10;2;2;4;2;6;3	9;9;8;10;6;4;3;2;3;4;2;2	12	12	diff_parts_same_contig		Clone Problem								0	EFO_0007822	0.13705	0
iPSC_NPC	ENSG00000001461	NIPAL3	ENSG00000001461	ENSG00000001461	protein_coding	protein_coding	1.11333	1.11333	1.285	1.285	1	1	0.00206267	0.0278385			1_to_1	identical gene model		13;12;8;12;5;3;2	12;13;2;8;12;3;5	7	7	diff_parts_same_contig		Clone Problem								0	EFO_0003924	0.19514	0
iPSC_NPC	ENSG00000001497	LAS1L	ENSG00000001497	ENSG00000001497	protein_coding	protein_coding	28.5633	28.55	28.05	28.035	1	1	0.00206654	0.0278385			1_to_1	identical gene model		12;13;14;2;13	13;14;12;13;2	5	5	diff_parts_same_contig		Gap				1	Wilson-Turner syndrome	3	known_molec_cause	0	MONDO_0010665	0.46197	0
iPSC_NPC	ENSG00000001561	ENPP4	ENSG00000001561	ENSG00000001561	protein_coding	protein_coding	10.6883	10.68	11.175	11.17	1	1	0.00205935	0.0278385			1_to_1	identical gene model		4	4	1	1			Variation, GRC Housekeeping	GRC Housekeeping							0	EFO_0007984	0.3042	0
iPSC_NPC	ENSG00000001617	SEMA3F	ENSG00000001617	ENSG00000001617	protein_coding	protein_coding	20.3267	20.32	20.855	20.85	1	1	0.00206273	0.0278385			1_to_1	identical gene model		19;18;8;4;3;18;11;2;4	8;11;18;19;3;18;4;4;2	9	9	new_contig_added, diff_parts_same_contig										0	EFO_0004340	0.3475	0
iPSC_NPC	ENSG00000001626	CFTR	ENSG00000001626	ENSG00000001626	protein_coding	protein_coding	4.13667	4.13667	3.16	3.155	1	1	0.00206267	0.0278385			1_to_1	identical gene model		27;26;2;2;5;3;3;3;4;3;5;2;4;14;15;17;21;26;4;13	13;2;3;5;4;15;17;21;4;27;26;26;3;14;3;4;2;3;5;2	20	20	new_contig_added, diff_parts_same_contig						1	Congenital bilateral absence of vas deferens;Cystic fibrosis;Sweat chloride elevation without CF;{Bronchiectasis with or without elevated sweat chloride 1, modifier of};{Hypertrypsinemia, neonatal};{Pancreatitis, hereditary}	3;3;3;3;3;3	known_molec_cause;known_molec_cause;known_molec_cause;known_molec_cause;known_molec_cause;known_molec_cause	1	Orphanet_586	0.90251	0
iPSC_NPC	ENSG00000001629	ANKIB1	ENSG00000001629	ENSG00000001629	protein_coding	protein_coding	26.9	26.885	25.59	25.595	1	1	0.00206409	0.0278385			1_to_1	identical gene model		20;6;9;5;3;2;2	20;3;5;2;6;9;2	7	7	new_contig_added, diff_parts_same_contig										0	MONDO_0010885;MONDO_0031037	0.16913	0
iPSC_NPC	ENSG00000001630	CYP51A1	ENSG00000001630	ENSG00000001630	protein_coding	protein_coding	31.21	31.195	32.08	32.05	1	1	0.00205122	0.0279575			1_to_1	identical gene model		10;6;10;2	10;10;6;2	4	4	diff_parts_same_contig						1	Pontocerebellar hypoplasia, type 14	3	known_molec_cause	0	HP_0000519	0.3973	0
iPSC_NPC	ENSG00000001631	KRIT1	ENSG00000001631	ENSG00000001631	protein_coding	protein_coding	8.25167	8.245	8.665	8.66	1	1	0.00206267	0.0278385			1_to_1	identical gene model		19;17;19;20;19;4;4;4;5;4;7;5;4;5;3;7;20;4;4;3;12;13;2;2	20;19;19;13;12;19;17;2;5;7;7;5;4;3;4;4;3;5;4;4;4;2	24	22	diff_parts_same_contig						1	Cavernous malformations of CNS and retina;Cerebral cavernous malformations-1;Hyperkeratotic cutaneous capillary-venous malformations associated with cerebral capillary malformations	3;3;3	known_molec_cause;known_molec_cause;known_molec_cause	0	MONDO_0031037	0.70805	0
iPSC_NPC	ENSG00000002016	RAD52	ENSG00000002016	ENSG00000002016	protein_coding	protein_coding	21.5417	21.5333	22.105	22.085	1	1	0.00206263	0.0278385			1_to_1	identical gene model		11;12;5;12;12;10;14;11;12;4;9;5;2;6;6;10;4;7;6	12;11;14;11;12;12;4;2;10;12;10;9;6;7;6;6;5;4;5	19	19											0	EFO_0006335	0.421	0
iPSC_NPC	ENSG00000002079	MYH16	ENSG00000002079	ENSG00000002079	transcribed_unitary_pseudogene	transcribed_unitary_pseudogene	0.53	0.53	0.53	0.53	0	0					1_to_1	identical gene model		5;2;42;8;12	42;12;5;8;2	5	5	diff_parts_same_contig										0	EFO_0002628	0.0084196	0
iPSC_NPC	ENSG00000002330	BAD	ENSG00000002330	ENSG00000002330	protein_coding	protein_coding	20.95	20.94	22.485	22.48	1	1	0.00206267	0.0278385			1_to_1	identical gene model		4;5;3;3;2;3;2	4;3;2;5;2;3;3	7	7	diff_parts_same_contig										0	MONDO_0011962	0.25152	0
iPSC_NPC	ENSG00000002549	LAP3	ENSG00000002549	ENSG00000002549	protein_coding	protein_coding	5.47333	5.47	4.5	4.495	1	1	0.00206267	0.0278385			1_to_1	identical gene model		13;8;7;3;3;3;5;4;6;13;13	13;13;3;4;13;5;3;3;6;7;8	11	11			GRC Housekeeping, Localization Problem								0	EFO_0000222	0.093129	0
iPSC_NPC	ENSG00000002586	CD99	ENSG00000002586	ENSG00000002586	protein_coding	protein_coding	122.853		134.415		1	0					1_to_1	identical gene model	0.5	6;4;20;18;20;16;14;18;10;22;22;20;14;4;6	22;18;20;6;20;14;18;20;4;4;22;16;14;10;6	15	15	diff_parts_same_contig					High Signal Region					0	EFO_0000304	0.18136	0
iPSC_NPC	ENSG00000002587	HS3ST1	ENSG00000002587	ENSG00000002587	protein_coding	protein_coding	1.88167	1.88	0.945	0.945	1	1	0.00206374	0.0278385			1_to_1	identical gene model		2;2;2	2;2;2	3	3			GRC Housekeeping, Localization Problem								0	MONDO_0004975	0.28387	0
iPSC_NPC	ENSG00000002726	AOC1	ENSG00000002726	ENSG00000002726	protein_coding	protein_coding					0	0					1_to_1	identical gene model		5;5;2;7;5;3;7	7;7;2;5;5;3;5	7	7											0	MONDO_0005148	0.35555	0
iPSC_NPC	ENSG00000002745	WNT16	ENSG00000002745	ENSG00000002745	protein_coding	protein_coding	0.11	0.11	0.11	0.11	0	0					1_to_1	identical gene model		4;4	4;4	2	2											0	EFO_0009270	0.55205	0
iPSC_NPC	ENSG00000002746	HECW1	ENSG00000002746	ENSG00000002746	protein_coding	protein_coding	1.545	1.5425	1.53	1.525	1	1	0.00206267	0.0278385			1_to_1	identical gene model		30;4;28;2;2;4;3;3;2;7;2	2;28;30;7;3;2;2;3;4;2;4	11	11	diff_parts_same_contig										0	EFO_0004747	0.30335	0
iPSC_NPC	ENSG00000002822	MAD1L1	ENSG00000002822	ENSG00000002822	protein_coding	protein_coding	4.80833	4.80833	4.165	4.165	1	1	0.00206267	0.0278385			1_to_1	identical gene model		17;19;17;19;3;6;4;3;6;5;7;6;4;3;3;2;5;2;2;2;4;3;2	2;17;19;17;19;2;2;2;6;3;6;5;3;3;2;3;3;4;5;7;6;4;4	23	23	new_contig_added, diff_parts_same_contig						1	Lymphoma, somatic;Prostate cancer, somatic	3;3	known_molec_cause;known_molec_cause	0	EFO_0001663	0.39245	0
iPSC_NPC	ENSG00000002834	LASP1	ENSG00000002834	ENSG00000002834	protein_coding	protein_coding	4.965	4.96333	4.46	4.46	1	1	0.00206267	0.0278385			1_to_1	identical gene model		7;6;6;8;8;2;4;4;6	6;6;7;8;4;8;6;4;2	9	9	new_contig_added		GRC Housekeeping	GRC Housekeeping							0	EFO_0000222	0.27949	1			yes
iPSC_NPC	ENSG00000002919	SNX11	ENSG00000002919	ENSG00000002919	protein_coding	protein_coding	9.395	9.39	8.87	8.87	1	1	0.00206267	0.0278385			1_to_1	identical gene model		7;8;5;2;7;7;2;6;7;7;5;8;8	6;5;7;7;8;2;7;8;7;7;8;5;2	13	13	diff_parts_same_contig		GRC Housekeeping, Path Problem, Gap	GRC Housekeeping, Gap							0	EFO_0004340	0.21113	0
iPSC_NPC	ENSG00000002933	TMEM176A	ENSG00000002933	ENSG00000002933	protein_coding	protein_coding	0.986667	0.986667	1.02	1.02	1	1	0.00206267	0.0278385			1_to_1	identical gene model		7;6;2;6;2;4;6;2;3;7;6	7;7;6;2;6;6;6;2;4;3;2	11	11											0	EFO_0004696	0.35237	0
iPSC_NPC	ENSG00000003056	M6PR	ENSG00000003056	ENSG00000003056	protein_coding	protein_coding	72.0633	69.6033	71.23	69.805	1	1	0.26293	0.0278385			1_to_1	transcript_count_diff		7;3;3;3;5;2;5;4;3;4;2;4	7;3;5;5;2;4;3;5;3;4;3;4;2	12	13											0	EFO_0004574	0.33932	0
iPSC_NPC	ENSG00000003096	KLHL13	ENSG00000003096	ENSG00000003096	protein_coding	protein_coding	0.185	0.185	0.19	0.19	1	1	0.00206267	0.0278385			1_to_1	identical gene model		7;6;7;7;4;8;8;8;7	7;7;6;7;8;8;7;8;4	9	9	diff_parts_same_contig, new_contig_added, hg19_errors_corrected		Gap			High Signal Region					0	EFO_0000349	0.1891	0
iPSC_NPC	ENSG00000003137	CYP26B1	ENSG00000003137	ENSG00000003137	protein_coding	protein_coding	1.05333	1.05667	1.03	1.04	1	1	0.00206267	0.0278385			1_to_1	identical gene model		6;5;2;3;5	6;5;5;3;2	5	5	diff_parts_same_contig						1	Craniosynostosis with radiohumeral fusions and other skeletal and craniofacial anomalies	3	known_molec_cause	0	Orphanet_293925	0.61212	0
iPSC_NPC	ENSG00000003147	ICA1	ENSG00000003147	ENSG00000003147	protein_coding	protein_coding	1.27	1.27	1.25	1.25	1	1	0.00206267	0.0278385			1_to_1	identical gene model		14;8;9;14;14;14;14;8;14;6;4;6;15;6;3;2;2;2;15	14;14;15;14;14;9;15;14;14;2;3;8;8;2;6;2;6;6;4	19	19	diff_parts_same_contig										0	EFO_0004532	0.31736	0
iPSC_NPC	ENSG00000003249	DBNDD1	ENSG00000003249	ENSG00000003249	protein_coding	protein_coding	4.285	4.28333	4.69	4.69	1	1	0.00206265	0.0278385			1_to_1	identical gene model		4;4;3;5;2;4;1	4;4;3;2;1;4;5	7	7	diff_parts_same_contig										0	EFO_0003924	0.33911	0
iPSC_NPC	ENSG00000003393	ALS2	ENSG00000003393	ENSG00000003393	protein_coding	protein_coding	15.5267	15.5217	14.82	14.81	1	1	0.00206123	0.0278385			1_to_1	identical gene model		34;5;5;26;4;4;11;23;4;7;5;5	34;26;7;23;5;4;11;4;5;5;5;4	12	12							1	Amyotrophic lateral sclerosis 2, juvenile;Primary lateral sclerosis, juvenile;Spastic paralysis, infantile onset ascending	3;3;3	known_molec_cause;known_molec_cause;known_molec_cause	0	Orphanet_293168	0.76485	0
iPSC_NPC	ENSG00000003400	CASP10	ENSG00000003400	ENSG00000003400	protein_coding	protein_coding					0	0					1_to_1	identical gene model		10;10;8;8;9;6;6;8;7;3;2;2;8	9;7;10;10;6;6;8;8;8;2;8;3;2	13	13							1	Autoimmune lymphoproliferative syndrome, type II;Gastric cancer, somatic;Lymphoma, non-Hodgkin, somatic	3;3;3	known_molec_cause;known_molec_cause;known_molec_cause	0	MONDO_0011383	0.65002	0
iPSC_NPC	ENSG00000003402	CFLAR	ENSG00000003402	ENSG00000003402	protein_coding	protein_coding	11.7617	11.7583	8.49	8.48	1	1	0.0020713	0.0278385			1_to_1	identical gene model		10;6;6;8;9;5;3;10;2;2;10;5;3;9;9;2;4;4;6;4;2;6;8;2;4	9;10;6;8;9;5;3;2;10;2;10;2;3;5;4;9;4;4;4;6;8;2;6;6;2	25	25											0	EFO_0004536	0.27923	0
iPSC_NPC	ENSG00000003436	TFPI	ENSG00000003436	ENSG00000003436	protein_coding	protein_coding	2.61	2.61	2.695	2.695	1	1	0.00206267	0.0278385			1_to_1	identical gene model		8;7;8;8;4;6;5;6;4;4;7;4	8;8;7;6;8;7;4;5;4;4;4;6	12	12	diff_parts_same_contig										0	Orphanet_98878	0.37532	0
iPSC_NPC	ENSG00000003509	NDUFAF7	ENSG00000003509	ENSG00000003509	protein_coding	protein_coding	8.30167	8.29833	8.345	8.345	1	1	0.00206274	0.0278385			1_to_1	identical gene model		10;8;5;5;7;5;8;3;9;5;9;5;6	9;10;9;8;7;5;5;6;8;5;5;5;3	13	13											0	EFO_0007990	0.24367	0
iPSC_NPC	ENSG00000003756	RBM5	ENSG00000003756	ENSG00000003756	protein_coding	protein_coding	99.2117	99.1633	96.49	96.45	1	1	0.00206546	0.0278385			1_to_1	identical gene model		25;10;7;4;5;4;6;5;7;2;3;25;4;5;3;2;8;5;5;2;6;4;4;2;5;8	25;7;5;5;5;6;25;4;4;4;10;8;3;3;8;5;7;6;2;5;2;5;4;2;4;2	26	26											0	EFO_0004612	0.10872	0
iPSC_NPC	ENSG00000003987	MTMR7	ENSG00000003987	ENSG00000003987	protein_coding	protein_coding	3.52167	3.52	3.39	3.39	1	1	0.00206342	0.0278385			1_to_1	identical gene model		14;7;5;4;4;5;2;13;4	14;13;4;5;7;4;5;4;2	9	9											0	EFO_0004226	0.26075	0
iPSC_NPC	ENSG00000003989	SLC7A2	ENSG00000003989	ENSG00000003989	protein_coding	protein_coding	0.942	0.942	0.74	0.74	1	1	0.00206267	0.0278385			1_to_1	identical gene model		12;12;14;13;12;12	13;12;14;12;12;12	6	6											0	EFO_0006336	0.30696	0
iPSC_NPC	ENSG00000004059	ARF5	ENSG00000004059	ENSG00000004059	protein_coding	protein_coding	46.3717	46.35	50.98	50.97	1	1	0.00206026	0.0278385			1_to_1	identical gene model		6;5;2;5;3;5	5;5;3;6;5;2	6	6	diff_parts_same_contig										0	MONDO_0005148	0.20906	0
iPSC_NPC	ENSG00000004139	SARM1	ENSG00000004139	ENSG00000004139	protein_coding	protein_coding	10.235	12.5283	11.295	14.605	1	1	-0.488565	0.0278385			1_to_1	exon_count_diff		11;4;5;3;3;5;9;25	11;9;6;5;5;4;3;3	8	8	diff_parts_same_contig, new_contig_added		Clone Problem	Clone Problem							0	Orphanet_90045	0.50557	0
iPSC_NPC	ENSG00000004142	POLDIP2	ENSG00000004142	ENSG00000004142	protein_coding	protein_coding	45.3217	63.79	47.345	66.645	1	1	-0.496533	0.00300782			1_to_1	exon_count_diff		14;14	11;11	2	2	new_contig_added, diff_parts_same_contig		Clone Problem	Clone Problem							0	EFO_0004611	0.11621	0
iPSC_NPC	ENSG00000004399	PLXND1	ENSG00000004399	ENSG00000004399	protein_coding	protein_coding	44.2067	44.1867	45.165	45.125	1	1	0.00205959	0.0278385			1_to_1	identical gene model		36;2;3;4;3;4;2;4;4;5;7;4;4;13;2;3;3	36;2;4;3;13;7;4;2;2;3;3;4;4;3;4;5;4	17	17											0	EFO_0007788	0.43814	0
iPSC_NPC	ENSG00000004455	AK2	ENSG00000004455	ENSG00000004455	protein_coding	protein_coding	10.6017	10.5983	8.84	8.84	1	1	0.00206267	0.0278385			1_to_1	identical gene model		5;7;2;8;3;5;2;5;4;6;5;7;2;2;6;8;6;5	6;7;6;5;8;6;2;4;8;5;7;3;2;5;5;5;2;2	18	18	new_contig_added, diff_parts_same_contig		Clone Problem				1	Reticular dysgenesis	3	known_molec_cause	0	Orphanet_33355	0.78474	0
iPSC_NPC	ENSG00000004468	CD38	ENSG00000004468	ENSG00000004468	protein_coding	protein_coding	1.02333	1.02333	1.01	1.01	1	1	0.00206267	0.0278385			1_to_1	identical gene model		8;7;2;6;3	7;2;3;8;6	5	5	diff_parts_same_contig		GRC Housekeeping, Localization Problem								0	EFO_0001378	0.6046	0
iPSC_NPC	ENSG00000004478	FKBP4	ENSG00000004478	ENSG00000004478	protein_coding	protein_coding	126.692	126.637	132.645	132.55	1	1	0.00205927	0.0278385			1_to_1	identical gene model		10;3;2;2;4;3;2;2	10;3;2;2;3;4;2;2	8	8	diff_parts_same_contig						1	{Major depressive disorder and accelerated response to antidepressant drug treatment}	3	known_molec_cause	0	EFO_0004908	0.49585	0
iPSC_NPC	ENSG00000004487	KDM1A	ENSG00000004487	ENSG00000004487	protein_coding	protein_coding	47.815	47.7967	49.59	49.585	1	1	0.00206413	0.0278385			1_to_1	identical gene model		19;21;19;3;6;1	19;19;21;3;6;1	6	6			Clone Problem				1	Cleft palate, psychomotor retardation, and distinctive facial features	3	known_molec_cause	0	HP_0001263	0.39983	0
iPSC_NPC	ENSG00000004534	RBM6	ENSG00000004534	ENSG00000004534	protein_coding	protein_coding	43.7917	43.7683	40.52	40.53	1	1	0.00207139	0.0278385			1_to_1	identical gene model		21;16;5;19;8;3;21;7;17;17;21;5;20;5;2;3;5;3;3;2	17;21;16;17;2;19;20;21;8;21;3;3;3;5;5;5;2;3;7;5	20	20	diff_parts_same_contig										0	EFO_0004784	0.22029	0
iPSC_NPC	ENSG00000004660	CAMKK1	ENSG00000004660	ENSG00000004660	protein_coding	protein_coding	0.873333	0.871667	0.935	0.935	1	1	0.00206267	0.0278385			1_to_1	identical gene model		16;16;16;8	16;16;16;8	4	4	diff_parts_same_contig										0	EFO_0000571	0.17853	0
iPSC_NPC	ENSG00000004700	RECQL	ENSG00000004700	ENSG00000004700	protein_coding	protein_coding	18.2267	18.22	20.78	20.78	1	1	0.00206243	0.0278385			1_to_1	identical gene model		7;7;16;15;4;4;5;5	15;16;7;7;5;4;4;5	8	8											0	Orphanet_140162	0.51445	0
iPSC_NPC	ENSG00000004766	VPS50	ENSG00000004766	ENSG00000004766	protein_coding	protein_coding	6.01167	6.00833	5.935	5.935	1	1	0.00206267	0.0278385			1_to_1	identical gene model		12;28;7;7;27;3;8;13;4;20;7;5;5;6;4;5;2;6;3;29;29	12;29;28;7;27;8;29;6;7;6;5;20;3;13;5;2;5;4;4;7;3	21	21	new_contig_added, diff_parts_same_contig						1	Neurodevelopmental disorder with microcephaly, seizures, and neonatal cholestasis	3	known_molec_cause	0	EFO_0003770	0.34366	0
iPSC_NPC	ENSG00000004776	HSPB6	ENSG00000004776	ENSG00000004776	protein_coding	protein_coding	1.698	1.698	1.73	1.73	1	1	0.00206267	0.0278385			1_to_1	identical gene model		3;2;4	3;2;4	3	3	diff_parts_same_contig		Clone Problem	Clone Problem							0	EFO_0005192	0.13544	0
iPSC_NPC	ENSG00000004777	ARHGAP33	ENSG00000004777	ENSG00000004777	protein_coding	protein_coding	38.74	38.7133	13.665	13.665	1	1	0.00206338	0.0278385			1_to_1	identical gene model		21;6;21;21;2;8;3;10;5;7;5;4;5	5;21;7;21;21;6;5;10;5;2;8;4;3	13	13	diff_parts_same_contig		Clone Problem	Clone Problem							0	EFO_0004339	0.14612	0
iPSC_NPC	ENSG00000004779	NDUFAB1	ENSG00000004779	ENSG00000004779	protein_coding	protein_coding	58.98	58.9567	59.085	59.035	1	1	0.00206261	0.0278385			1_to_1	identical gene model		5;6;4;4;4	5;4;6;4;4	5	5	diff_parts_same_contig						0	Cerebral palsy, ataxic, autosomal recessive	2	linakge_mapping	0	MONDO_0005148	0.61217	0
iPSC_NPC	ENSG00000004799	PDK4	ENSG00000004799	ENSG00000004799	protein_coding	protein_coding					0	0					1_to_1	identical gene model		11;2;2;7;2	11;7;2;2;2	5	5											0	EFO_1000036	0.27718	0
iPSC_NPC	ENSG00000004809	SLC22A16	ENSG00000004809	ENSG00000004809	protein_coding	protein_coding					0	0					1_to_1	identical gene model		10;8;3;5;4;7;2;2	8;7;2;10;5;4;3;2	8	8	new_contig_added, diff_parts_same_contig										0	EFO_0007986	0.5077	0
iPSC_NPC	ENSG00000004838	ZMYND10	ENSG00000004838	ENSG00000004838	protein_coding	protein_coding	0.895	0.895	0.87	0.875	1	1	0.00206267	0.0278385			1_to_1	identical gene model		12;11;5;9;7;3;4;3;4	4;12;11;4;9;7;3;5;3	9	9							1	Ciliary dyskinesia, primary, 22	3	known_molec_cause	0	Orphanet_244	0.76758	0
iPSC_NPC	ENSG00000004846	ABCB5	ENSG00000004846	ENSG00000004846	protein_coding	protein_coding	0.643333	0.643333	0.56	0.56	1	1	0.00206267	0.0278385			1_to_1	identical gene model	0.999872	19;28;6;8;6;5	28;5;6;6;19;8	6	6	new_contig_added, diff_parts_same_contig										0	MONDO_0004979	0.42173	0
iPSC_NPC	ENSG00000004848	ARX	ENSG00000004848	ENSG00000004848	protein_coding	protein_coding	120.95	120.87	162.99	162.935	1	1	0.00203374	0.0290904			1_to_1	identical gene model		5;2;2;2;2	5;2;2;2;2	5	5	diff_parts_same_contig, new_contig_added						1	Developmental and epileptic encephalopathy 1;Hydranencephaly with abnormal genitalia;Intellectual developmental disorder, X-linked 29;Lissencephaly, X-linked 2;Partington syndrome;Proud syndrome	3;3;3;3;3;3	known_molec_cause;known_molec_cause;known_molec_cause;known_molec_cause;known_molec_cause;known_molec_cause	0	MONDO_0010268	0.79076	0
iPSC_NPC	ENSG00000004864	SLC25A13	ENSG00000004864	ENSG00000004864	protein_coding	protein_coding	9.13333	9.12833	8.98	8.97	1	1	0.00206286	0.0278385			1_to_1	identical gene model		18;18;5;6;2;6;3;2	18;18;2;6;6;3;5;2	8	8	new_contig_added, diff_parts_same_contig						1	Citrullinemia, adult-onset type II;Citrullinemia, type II, neonatal-onset	3;3	known_molec_cause;known_molec_cause	0	Orphanet_247598	0.75315	0
iPSC_NPC	ENSG00000004866	ST7	ENSG00000004866	ENSG00000004866	protein_coding	protein_coding	5.365	5.36167	5.18	5.18	1	1	0.0020626	0.0278385			1_to_1	identical gene model		16;16;16;15;14;16;16;15;4;6;15;16;3;7;7;13;5;3;3;7;7;4;5;4;13;10;14;10	14;16;15;7;16;16;7;4;13;15;16;5;13;16;3;4;7;5;3;15;16;6;14;10;4;7;10;3	28	28	new_contig_added, diff_parts_same_contig										0	HP_0012444;HP_0001250;HP_0001263	0.25871	0
iPSC_NPC	ENSG00000004897	CDC27	ENSG00000004897	ENSG00000004897	protein_coding	protein_coding	25.275	25.2633	25.795	25.775	1	1	0.00206453	0.0278385			1_to_1	identical gene model		19;11;12;19;2;7;19;6;5;18;3;5;6;5;6;6;7;4;4	19;19;3;18;6;19;12;5;11;6;4;4;6;5;7;5;7;6;2	19	19	new_contig_added, diff_parts_same_contig		GRC Housekeeping, Path Problem, Gap	GRC Housekeeping, Gap	High Signal Region						0	EFO_0007800	0.32134	0
iPSC_NPC	ENSG00000004939	SLC4A1	ENSG00000004939	ENSG00000004939	protein_coding	protein_coding	0.16	0.16	0.16	0.16	0	0	0.00206267	0.0278385			1_to_1	identical gene model		20;15;4;4;2	20;15;2;4;4	5	5			GRC Housekeeping	GRC Housekeeping			1	Cryohydrocytosis;Distal renal tubular acidosis 1;Distal renal tubular acidosis 4 with hemolytic anemia;Ovalocytosis, SA type;Spherocytosis, type 4;[Blood group, Diego];[Blood group, Froese];[Blood group, Swann];[Blood group, Waldner];[Blood group, Wright];[Malaria, resistance to]	3;3;3;3;3;3;3;3;3;3;3	known_molec_cause;known_molec_cause;known_molec_cause;known_molec_cause;known_molec_cause;known_molec_cause;known_molec_cause;known_molec_cause;known_molec_cause;known_molec_cause;known_molec_cause	1	Orphanet_822	0.85318	0
iPSC_NPC	ENSG00000004948	CALCR	ENSG00000004948	ENSG00000004948	protein_coding	protein_coding	0.19	0.19	0.19	0.19	0	0	0.00206267	0.0278385			1_to_1	identical gene model		13;13;14;14;15	14;15;13;13;14	5	5	new_contig_added, diff_parts_same_contig						1	{Osteoporosis, postmenopausal, susceptibility}	3	known_molec_cause	0	MONDO_0005148	0.66133	0
iPSC_NPC	ENSG00000004961	HCCS	ENSG00000004961	ENSG00000004961	protein_coding	protein_coding	8.34333	8.34	8.86	8.855	1	1	0.00206221	0.0278385			1_to_1	identical gene model		7;7;7	7;7;7	3	3							1	Linear skin defects with multiple congenital anomalies 1	3	known_molec_cause	1	Orphanet_2556	0.80191	0
iPSC_NPC	ENSG00000004975	DVL2	ENSG00000004975	ENSG00000004975	protein_coding	protein_coding	52.4667	52.4433	51.6	51.565	1	1	0.002066	0.0278385			1_to_1	identical gene model		15;2;4;3;10;3;6;7;15;10;4;5;4;3;2	15;15;7;4;2;4;3;10;10;3;2;6;4;5;3	15	15	diff_parts_same_contig										0	EFO_0000519	0.2413	0
iPSC_NPC	ENSG00000005001	PRSS22	ENSG00000005001	ENSG00000005001	protein_coding	protein_coding					0	0					1_to_1	identical gene model		6;2;5;4;4;3;5;4	6;5;3;5;4;4;4;2	8	8	diff_parts_same_contig		Variation	Variation							0	EFO_0007937	0.19253	0
iPSC_NPC	ENSG00000005007	UPF1	ENSG00000005007	ENSG00000005007	protein_coding	protein_coding	15.81	15.805	15.945	15.945	1	1	0.0020634	0.0278385			1_to_1	identical gene model		24;2;3;9;4;4;24;5;4;5;4;4;5	24;24;5;3;5;4;4;4;4;4;2;9;5	13	13	diff_parts_same_contig, new_contig_added										0	EFO_0003847;HP_0001249	0.2661	0
iPSC_NPC	ENSG00000005020	SKAP2	ENSG00000005020	ENSG00000005020	protein_coding	protein_coding	1.035	1.035	1.025	1.025	1	1	0.00206267	0.0278385			1_to_1	identical gene model		13;7;7;4;5;7;5;7;5	13;7;7;7;7;5;5;4;5	9	9	new_contig_added, diff_parts_same_contig										0	MONDO_0005147	0.344	0
iPSC_NPC	ENSG00000005022	SLC25A5	ENSG00000005022	ENSG00000005022	protein_coding	protein_coding	245.988	245.882	246.105	245.865	1	1	0.00206274	0.0278385			1_to_1	identical gene model		4;4;2;2	2;4;4;2	4	4	diff_parts_same_contig		Gap								0	EFO_0000764	0.37027	0
iPSC_NPC	ENSG00000005059	MCUB	ENSG00000005059	ENSG00000005059	protein_coding	protein_coding	21.535	21.525	22.755	22.735	1	1	0.00206031	0.0278385			1_to_1	identical gene model		8;6;5;2;3	5;3;8;6;2	5	5	new_contig_added, diff_parts_same_contig										0	EFO_0001365	0.27978	0
iPSC_NPC	ENSG00000005073	HOXA11	ENSG00000005073	ENSG00000005073	protein_coding	protein_coding					0	0					1_to_1	identical gene model		2;3	2;3	2	2	diff_parts_same_contig						1	Radioulnar synostosis with amegakaryocytic thrombocytopenia 1	3	known_molec_cause	0	Orphanet_71289	0.61794	1			yes
iPSC_NPC	ENSG00000005075	POLR2J	ENSG00000005075	ENSG00000005075	protein_coding	protein_coding	111.037	110.983	110.165	110.12	1	1	0.00205998	0.0278385			1_to_1	identical gene model		4;3	4;3	2	2			Variation	Variation	High Signal Region	High Signal Region					0	EFO_0000764	0.59999	0
iPSC_NPC	ENSG00000005100	DHX33	ENSG00000005100	ENSG00000005100	protein_coding	protein_coding	30.2783	30.265	30.16	30.145	1	1	0.00206439	0.0278385			1_to_1	identical gene model		12;8;11;11;9	12;8;9;11;11	5	5	diff_parts_same_contig										0	EFO_0004531;EFO_0003923	0.1361	0
iPSC_NPC	ENSG00000005102	MEOX1	ENSG00000005102	ENSG00000005102	protein_coding	protein_coding	3.12	3.12	2.515	2.515	1	1	0.00206269	0.0278385			1_to_1	identical gene model		3;4;2	3;2;4	3	3			GRC Housekeeping	GRC Housekeeping			1	Klippel-Feil syndrome 2	3	known_molec_cause	0	Orphanet_2345	0.66251	0
iPSC_NPC	ENSG00000005108	THSD7A	ENSG00000005108	ENSG00000005108	protein_coding	protein_coding	0.185	0.185	0.185	0.185	1	1	0.00206267	0.0278385			1_to_1	identical gene model		4;28;2;4;27	28;27;4;4;2	5	5	new_contig_added, diff_parts_same_contig										0	EFO_0004784	0.44487	0
iPSC_NPC	ENSG00000005156	LIG3	ENSG00000005156	ENSG00000005156	protein_coding	protein_coding	39.9333	39.9133	37.785	37.77	1	1	0.00206367	0.0278385			1_to_1	identical gene model		20;20;3;7;9;5;6;4;3;4;2;4;7;2;4;6	20;9;20;4;7;4;4;4;3;7;5;2;6;6;3;2	16	16	diff_parts_same_contig						1	Mitochondrial DNA depletion syndrome 20 (MNGIE type);Urofacial syndrome 2	3;3	known_molec_cause;known_molec_cause	0	MONDO_0017575;Orphanet_298	0.36958	0
iPSC_NPC	ENSG00000005175	RPAP3	ENSG00000005175	ENSG00000005175	protein_coding	protein_coding	15.9783	15.97	16.915	16.91	1	1	0.00206158	0.0278385			1_to_1	identical gene model		17;16;16;3;2;2;3	17;2;16;16;2;3;3	7	7											0	MONDO_0043510	0.19225	0
iPSC_NPC	ENSG00000005187	ACSM3	ENSG00000005187	ENSG00000005187	protein_coding	protein_coding	0.228	0.228	0.2	0.2	1	1	0.00206267	0.0278385			1_to_1	identical gene model		14;9;5;3;4;4;14;6;3;2;8;3;5;5;2	5;5;2;4;3;14;9;4;14;6;8;3;5;3;2	15	15	new_contig_added, diff_parts_same_contig						0	{?Hypertension, essential}	1	association	0	EFO_0010642	0.51965	0
iPSC_NPC	ENSG00000005189	REXO5	ENSG00000005189	ENSG00000005189	protein_coding	protein_coding	7.34	7.33667	7.93	7.925	1	1	0.00206267	0.0278385			1_to_1	identical gene model		20;19;6;2;3;7;7;20;7;8;9;19;7;4;3;6;6;6;6	6;4;19;20;19;6;8;6;7;6;9;20;3;7;7;7;2;6;3	19	19	diff_parts_same_contig										0	EFO_0004531	0.16874	0
iPSC_NPC	ENSG00000005194	CIAPIN1	ENSG00000005194	ENSG00000005194	protein_coding	protein_coding	16.0967	16.0883	16.935	16.925	1	1	0.00206266	0.0278385			1_to_1	identical gene model		9;4;2;2;7;7;7;4;9;5;8;6;8;6;7	9;9;7;8;8;6;7;2;5;7;6;7;2;4;4	15	15											0	EFO_0004842	0.20559	0
iPSC_NPC	ENSG00000005206	SPPL2B	ENSG00000005206	ENSG00000005206	protein_coding	protein_coding	225.663	229.867	205.505	209.905	1	1	-0.0835871	0.0278385			1_to_1	exon_count_diff		2;2;4;2;7;5;18;9;18;8;12;11;11;10	2;4;9;15;9;15;8;2;2;5;5;6;3;7	14	14	diff_parts_same_contig, new_contig_added		Variation	Variation							0	MONDO_0005180	0.1809	0
iPSC_NPC	ENSG00000005238	ATOSB	ENSG00000005238	ENSG00000005238	protein_coding	protein_coding	4.60833	4.60667	4.715	4.71	1	1	0.0020627	0.0278385			1_to_1	identical gene model		9;9;8;10;9;9;2;9;2	10;9;9;9;9;8;9;2;2	9	9											0	EFO_0005091	0.24781	0
iPSC_NPC	ENSG00000005243	COPZ2	ENSG00000005243	ENSG00000005243	protein_coding	protein_coding	3.22167	3.30833	2.78	2.775	1	1	-0.0280327	0.403561			1_to_1	exon_count_diff		4;3;4;6;7;5;7;2;12;24	4;6;7;5;9;2;7;4;4	10	9	new_contig_added, diff_parts_same_contig		Clone Problem, GRC Housekeeping, Path Problem, Gap	Clone Problem, GRC Housekeeping, Gap							0	EFO_0008328	0.27562	0
iPSC_NPC	ENSG00000005249	PRKAR2B	ENSG00000005249	ENSG00000005249	protein_coding	protein_coding	37.15	37.1333	36.785	36.75	1	1	0.00206395	0.0278385			1_to_1	identical gene model		11;5;5	11;5;5	3	3	diff_parts_same_contig										0	EFO_0004527	0.3623	0
iPSC_NPC	ENSG00000005302	MSL3	ENSG00000005302	ENSG00000005302	protein_coding	protein_coding	2.85667	2.855	2.84	2.84	1	1	0.00206267	0.0278385			1_to_1	identical gene model		13;9;12;5;6;12;13;6;2;12;7;6;3;11;4;7;6;8;6;10;13;7;11;1;10;4;3;8;2;4;7;6;12;12;12;12;4;13;10;11;12;12;9;8;7;6;3;11;12;12	12;12;9;13;7;13;8;10;7;12;6;12;13;6;1;7;12;13;12;11;12;12;10;11;12;3;6;10;12;8;6;9;8;11;11;12;4;7;7;6;5;2;6;6;4;3;2;4;3;4	50	50	diff_parts_same_contig, new_contig_added						1	Basilicata-Akhtar syndrome	3	known_molec_cause	0	MONDO_0026730	0.71578	0
iPSC_NPC	ENSG00000005339	CREBBP	ENSG00000005339	ENSG00000005339	protein_coding	protein_coding	28.545	28.5333	29.09	29.09	1	1	0.00206468	0.0278385			1_to_1	identical gene model		31;30;23;3;4;5;3;7;3;3;2;5;2;2;2;2;2;2;2;2	31;30;2;3;5;23;3;7;3;2;2;3;4;5;2;2;2;2;2;2	20	20	diff_parts_same_contig		Clone Problem	Clone Problem			1	Blue cone monochromacy;Colorblindness, protan;Menke-Hennekam syndrome 1;Rubinstein-Taybi syndrome 1	3;3;3;3	known_molec_cause;known_molec_cause;known_molec_cause;known_molec_cause	1	MONDO_0008393	0.84133	1			yes
iPSC_NPC	ENSG00000005379	TSPOAP1	ENSG00000005379	ENSG00000005379	protein_coding	protein_coding	39.0133	38.99	39.475	39.445	1	1	0.00205717	0.0278385			1_to_1	identical gene model		31;32;8;3;7;16;6;1;6;2;2	1;31;32;6;16;7;8;6;3;2;2	11	11			GRC Housekeeping, Path Problem, Gap	GRC Housekeeping, Gap							0	Orphanet_101150	0.36958	0
iPSC_NPC	ENSG00000005381	MPO	ENSG00000005381	ENSG00000005381	protein_coding	protein_coding					0	0					1_to_1	identical gene model		12;3;2;3;2	12;3;2;2;3	5	5			GRC Housekeeping, Path Problem, Gap	GRC Housekeeping, Gap			1	Myeloperoxidase deficiency;{Alzheimer disease, susceptibility to};{Lung cancer, protection against, in smokers}	3;3;3	known_molec_cause;known_molec_cause;known_molec_cause	0	Orphanet_2587	0.75862	0
iPSC_NPC	ENSG00000005421	PON1	ENSG00000005421	ENSG00000005421	protein_coding	protein_coding	0.384	0.384	0.34	0.34	1	1	0.00206267	0.0278385			1_to_1	identical gene model		9;9;2;4	9;2;9;4	4	4							1	{Coronary artery disease, susceptibility to};{Coronary artery spasm 2, susceptibility to;{Microvascular complications of diabetes 5};{Organophosphate poisoning, sensitivity to}	3;3;3;3	known_molec_cause;known_molec_cause;known_molec_cause;known_molec_cause	0	MONDO_0004976	0.40393	0
iPSC_NPC	ENSG00000005436	GCFC2	ENSG00000005436	ENSG00000005436	protein_coding	protein_coding	3.71667	3.715	3.46	3.46	1	1	0.00206267	0.0278385			1_to_1	identical gene model		17;17;6;4;13;3;3;17;3;2;16	3;17;13;16;2;17;6;17;3;4;3	11	11											0	EFO_0005039	0.26824	0
iPSC_NPC	ENSG00000005448	WDR54	ENSG00000005448	ENSG00000005448	protein_coding	protein_coding	31.8717	31.8583	30.7	30.7	1	1	0.00206299	0.0278385			1_to_1	identical gene model		10;9;8;7;6;8;3;2;10;3;6;4	8;9;10;3;2;4;7;10;6;6;8;3	12	12											0	HP_0010992	0.074753	0
iPSC_NPC	ENSG00000005469	CROT	ENSG00000005469	ENSG00000005469	protein_coding	protein_coding	21.4433	21.4283	19.89	19.885	1	1	0.00206162	0.0278385			1_to_1	identical gene model		18;4;19;17;2;4;3	18;19;4;17;3;2;4	7	7	diff_parts_same_contig										0	EFO_0005192	0.29568	0
iPSC_NPC	ENSG00000005471	ABCB4	ENSG00000005471	ENSG00000005471	protein_coding	protein_coding	0.275	0.275	0.28	0.28	1	1	0.00206267	0.0278385			1_to_1	identical gene model		28;27;28;7;3;26;2;2;3;5;17;17;28	28;3;27;28;28;26;2;2;3;17;17;5;7	13	13	new_contig_added, diff_parts_same_contig						1	Cholestasis, intrahepatic, of pregnancy, 3;Cholestasis, progressive familial intrahepatic 3;Gallbladder disease 1	3;3;3	known_molec_cause;known_molec_cause;known_molec_cause	1	MONDO_0011214	0.83329	0
iPSC_NPC	ENSG00000005483	KMT2E	ENSG00000005483	ENSG00000005483	protein_coding	protein_coding	10.2117	10.205	10.93	10.915	1	1	0.00206268	0.0278385			1_to_1	identical gene model		26;27;26;2;3;6;15;5;10;2;5;14;2;7;2;15;14	26;26;27;10;5;7;15;14;6;14;2;2;15;2;2;5;3	17	17	diff_parts_same_contig						1	O'Donnell-Luria-Rodan syndrome	3	known_molec_cause	0	EFO_0010277	0.71597	0
iPSC_NPC	ENSG00000005486	RHBDD2	ENSG00000005486	ENSG00000005486	protein_coding	protein_coding	49.955	49.9267	54.91	54.89	1	1	0.00205197	0.0279694			1_to_1	identical gene model		4;5;3;5;3;2;3;3;2	3;3;5;5;4;2;3;3;2	9	9	new_contig_added										0	EFO_0004842	0.32882	0
iPSC_NPC	ENSG00000005513	SOX8	ENSG00000005513	ENSG00000005513	protein_coding	protein_coding	5.795	5.795	2.07	2.07	1	1	0.00207073	0.0278385			1_to_1	identical gene model	0.999854	3;2	3;2	2	2	new_contig_added, diff_parts_same_contig										0	EFO_0009718	0.19902	0
iPSC_NPC	ENSG00000005700	IBTK	ENSG00000005700	ENSG00000005700	protein_coding	protein_coding	0.761667	0.761667	0.555	0.555	1	1	0.00206267	0.0278385			1_to_1	identical gene model		29;24;13;7;29;27;26;2;28;28	26;29;2;13;28;29;27;28;7;24	10	10	new_contig_added, diff_parts_same_contig										0	EFO_0004695	0.30852	0
iPSC_NPC	ENSG00000005801	ZNF195	ENSG00000005801	ENSG00000005801	protein_coding	protein_coding	13.18	13.1767	11.675	11.67	1	1	0.00206832	0.0278385			1_to_1	identical gene model		5;5;5;4;6;5;6;6;6;5;4;6;4;3;6;5;7;6;2;4;4;4;5;3;6;5;6;6;5;7;5	4;4;6;5;7;5;6;5;6;6;6;7;3;5;6;4;4;5;3;2;5;6;6;6;5;5;4;6;5;4;5	31	31											0	EFO_0009700	0.085282	0
iPSC_NPC	ENSG00000005810	MYCBP2	ENSG00000005810	ENSG00000005810	protein_coding	protein_coding	15.9567	15.9483	16.35	16.34	1	1	0.00206273	0.0278385			1_to_1	identical gene model		84;22;3;2;4;5;4;3;2;8;83;7	83;84;7;22;4;5;3;8;2;3;4;2	12	12	diff_parts_same_contig, new_contig_added				High Signal Region						0	EFO_0010750	0.31112	0
iPSC_NPC	ENSG00000005812	FBXL3	ENSG00000005812	ENSG00000005812	protein_coding	protein_coding	14.5283	14.5217	14.72	14.71	1	1	0.00206398	0.0278385			1_to_1	identical gene model		5;5;2;2;3;2	2;3;5;5;2;2	6	6							1	Intellectual developmental disorder with short stature, facial anomalies, and speech defects	3	known_molec_cause	0	EFO_0003847	0.37013	0
iPSC_NPC	ENSG00000005844	ITGAL	ENSG00000005844	ENSG00000005844	protein_coding	protein_coding	0.23	0.23	0.23	0.23	0	0					1_to_1	identical gene model		31;29;13;3;3;7;7;6;2;4;5;5;3;6;5;5;3;4;4	3;4;29;31;5;7;5;5;6;13;4;3;5;4;3;7;3;6;2	19	19											0	EFO_0000676	0.58935	0
iPSC_NPC	ENSG00000005882	PDK2	ENSG00000005882	ENSG00000005882	protein_coding	protein_coding	6.73833	6.735	7.13	7.125	1	1	0.00206267	0.0278385			1_to_1	identical gene model		12;3;11;9;6;4;4;4;5;2;7;2;5;5;6;11	12;5;9;11;2;4;6;11;2;5;6;7;4;3;5;4	16	16	diff_parts_same_contig, new_contig_added		Clone Problem, GRC Housekeeping, Path Problem, Gap	Clone Problem, GRC Housekeeping, Gap							0	EFO_1000036	0.27718	0
iPSC_NPC	ENSG00000005884	ITGA3	ENSG00000005884	ENSG00000005884	protein_coding	protein_coding	3.45833	3.45833	2.27	2.27	1	1	0.00206275	0.0278385			1_to_1	identical gene model		25;26;3;24;3;3;14;3;7;4;3;6;4;2;5;1	14;24;26;25;3;1;4;3;6;3;7;4;5;3;3;2	16	16	new_contig_added, diff_parts_same_contig		Clone Problem, GRC Housekeeping, Path Problem, Gap	Clone Problem, GRC Housekeeping, Gap			1	Epidermolysis bullosa, junctional 7, with interstitial lung disease and nephrotic syndrome	3	known_molec_cause	0	Orphanet_306504	0.78358	0
iPSC_NPC	ENSG00000005889	ZFX	ENSG00000005889	ENSG00000005889	protein_coding	protein_coding	8.30667	8.3	7.475	7.465	1	1	0.00206267	0.0278385			1_to_1	identical gene model		10;6;11;9;4;3;4;4;3;3;6	3;3;6;9;4;11;10;4;3;6;4	11	11	new_contig_added, diff_parts_same_contig										0	EFO_0000389	0.31294	0
iPSC_NPC	ENSG00000005893	LAMP2	ENSG00000005893	ENSG00000005893	protein_coding	protein_coding	18.71	18.6983	18.63	18.62	1	1	0.00205996	0.0278385			1_to_1	identical gene model		9;9;9;7	9;9;7;9	4	4			Gap				1	Danon disease	3	known_molec_cause	1	EFO_1001333	0.82649	0
iPSC_NPC	ENSG00000005961	ITGA2B	ENSG00000005961	ENSG00000005961	protein_coding	protein_coding	3.07167	3.06667	1.88	1.87	1	1	0.00206267	0.0278385			1_to_1	identical gene model		30;3;7;6;5;10;6;15;6;25	25;30;3;15;10;6;7;5;6;6	10	10	diff_parts_same_contig		GRC Housekeeping	GRC Housekeeping			1	Bleeding disorder, platelet-type, 16, autosomal dominant;Glanzmann thrombasthenia 1;Thrombocytopenia, neonatal alloimmune, BAK antigen related	3;3;3	known_molec_cause;known_molec_cause;known_molec_cause	0	MONDO_0031332	0.78149	0
iPSC_NPC	ENSG00000005981	ASB4	ENSG00000005981	ENSG00000005981	protein_coding	protein_coding	0.466667	0.466667	0.21	0.21	1	1	0.00206267	0.0278385			1_to_1	identical gene model		2;5;3	2;3;5	3	3											0	EFO_0004875	0.3917	0
iPSC_NPC	ENSG00000006007	GDE1	ENSG00000006007	ENSG00000006007	protein_coding	protein_coding	32.9433	32.9233	32.185	32.175	1	1	0.00205847	0.0278385			1_to_1	identical gene model		6;2;6;4;4	6;6;2;4;4	5	5											0	EFO_0010736	0.083019	0
iPSC_NPC	ENSG00000006015	REX1BD	ENSG00000006015	ENSG00000006015	protein_coding	protein_coding	95.2283	95.1817	94.7	94.69	1	1	0.00206027	0.0278385			1_to_1	identical gene model		5;5;1;3;4;4;3;4	4;5;5;3;4;4;3;1	8	8											0	Orphanet_169	0.080142	0
iPSC_NPC	ENSG00000006016	CRLF1	ENSG00000006016	ENSG00000006016	protein_coding	protein_coding	8.765	8.75833	9	8.99	1	1	0.00206267	0.0278385			1_to_1	identical gene model		9;2;3;2;4	3;9;2;4;2	5	5							1	Cold-induced sweating syndrome 1;[Cholesterol level QTL 1]	3;2	known_molec_cause;linakge_mapping	0	Orphanet_157820	0.77539	0
iPSC_NPC	ENSG00000006025	OSBPL7	ENSG00000006025	ENSG00000006025	protein_coding	protein_coding	7.11	7.10667	7.215	7.215	1	1	0.00206276	0.0278385			1_to_1	identical gene model		23;24;4;22;12;4;3;11;6;3;16	23;24;11;22;16;4;12;3;6;4;3	11	11	diff_parts_same_contig		GRC Housekeeping, Path Problem, Gap	GRC Housekeeping, Gap							0	EFO_0004341	0.30942	0
iPSC_NPC	ENSG00000006042	TMEM98	ENSG00000006042	ENSG00000006042	protein_coding	protein_coding	44.6517	44.6317	44.7	44.69	1	1	0.00205844	0.0278385			1_to_1	identical gene model		6;7;5;9;7;8;4;5;3	7;5;6;8;7;4;9;3;5	9	9							1	Nanophthalmos 4	3	known_molec_cause	0	Orphanet_35612	0.65641	0
iPSC_NPC	ENSG00000006047	YBX2	ENSG00000006047	ENSG00000006047	protein_coding	protein_coding	2.255	2.25333	2.425	2.42	1	1	0.00206268	0.0278385			1_to_1	identical gene model		9;6;3;2;5;6;8	9;6;8;5;3;6;2	7	7	diff_parts_same_contig										0	EFO_0010599	0.12855	0
iPSC_NPC	ENSG00000006059	KRT33A	ENSG00000006059	ENSG00000006059	protein_coding	protein_coding					0	0					1_to_1	identical gene model		7	7	1	1	diff_parts_same_contig		Variation, GRC Housekeeping	Variation, GRC Housekeeping							0	MONDO_0008170;EFO_0000673;EFO_0000181;EFO_0000519	0.18479	0
iPSC_NPC	ENSG00000006062	MAP3K14	ENSG00000006062	ENSG00000006062	protein_coding	protein_coding	1.55167	1.55	1.53	1.525	1	1	0.00206267	0.0278385			1_to_1	exon_count_diff		19;18;7;8;4	16;15;8;7;4	5	5	new_contig_added, diff_parts_same_contig		Clone Problem, Path Problem, Unknown, GRC Housekeeping	Clone Problem, Path Problem, Unknown, GRC Housekeeping							0	MONDO_0018642	0.59233	0
iPSC_NPC	ENSG00000006071	ABCC8	ENSG00000006071	ENSG00000006071	protein_coding	protein_coding	1.97833	1.97833	2.145	2.145	1	1	0.00206282	0.0278385			1_to_1	identical gene model		39;39;5;4;4;4;6;7;31;3;7;7;3;5;6;5;8;2;13;2;12;39;27;36;38;39;38;23;7;23;21;36;24;11;39;31;39;14;34;16;31;39;38;35;38;36;32;6;39;37;37;37;38;37	38;39;39;39;4;6;32;37;36;27;39;39;36;39;38;35;37;14;39;31;38;7;39;38;23;38;34;6;4;37;16;36;31;37;2;7;31;5;5;23;5;24;7;7;21;3;8;13;11;3;12;4;6;2	54	54	diff_parts_same_contig						1	Diabetes mellitus, noninsulin-dependent;Diabetes mellitus, permanent neonatal 3, with or without neurologic features;Diabetes mellitus, transient neonatal 2;Hyperinsulinemic hypoglycemia, familial, 1;Hypoglycemia of infancy, leucine-sensitive	3;3;3;3;3	known_molec_cause;known_molec_cause;known_molec_cause;known_molec_cause;known_molec_cause	1	MONDO_0005148	0.84335	0
iPSC_NPC	ENSG00000006116	CACNG3	ENSG00000006116	ENSG00000006116	protein_coding	protein_coding	0.76	0.76	0.845	0.845	1	1	0.00206267	0.0278385			1_to_1	identical gene model		4	4	1	1											0	EFO_0000319	0.46197	0
iPSC_NPC	ENSG00000006118	TMEM132A	ENSG00000006118	ENSG00000006118	protein_coding	protein_coding	141.307	141.247	136.93	136.97	1	1	0.00206531	0.0278385			1_to_1	identical gene model		11;11;7;3;3;3;2;2;2;2;3;2;5;5	11;2;5;11;2;3;2;7;5;3;3;2;2;3	14	14	diff_parts_same_contig										0	Orphanet_2485	0.037741	0
iPSC_NPC	ENSG00000006125	AP2B1	ENSG00000006125	ENSG00000006125	protein_coding	protein_coding	4.5	4.5	4.08	4.08	1	1	0.00206267	0.0278385			1_to_1	identical gene model		3;4;8;5;5;6;4;5;5;5;22;15;22;15;22;14;22;11;22;15;21;3	5;14;21;22;22;15;6;5;22;15;15;5;22;22;4;5;5;3;4;11;8;3	22	22	new_contig_added, diff_parts_same_contig		Clone Problem	Clone Problem							0	EFO_0000764	0.55119	0
iPSC_NPC	ENSG00000006128	TAC1	ENSG00000006128	ENSG00000006128	protein_coding	protein_coding	0.495	0.495	0.375	0.375	1	1	0.00206267	0.0278385			1_to_1	identical gene model		7;6;6;4;2	6;6;7;2;4	5	5											0	EFO_0008579	0.35669	0
iPSC_NPC	ENSG00000006194	ZNF263	ENSG00000006194	ENSG00000006194	protein_coding	protein_coding	23.4933	23.4833	24.59	24.595	1	1	0.0020625	0.0278385			1_to_1	identical gene model		6;2;2;3;2;3;2;3	2;2;6;3;2;3;2;3	8	8	diff_parts_same_contig										0	EFO_0004312	0.16399	0
iPSC_NPC	ENSG00000006210	CX3CL1	ENSG00000006210	ENSG00000006210	protein_coding	protein_coding	1.55	1.55	1.505	1.505	1	1	0.00206267	0.0278385			1_to_1	identical gene model		3;3;2;2	3;3;2;2	4	4											0	EFO_0009419	0.36041	0
iPSC_NPC	ENSG00000006282	SPATA20	ENSG00000006282	ENSG00000006282	protein_coding	protein_coding	12.2183	12.2133	11.75	11.755	1	1	0.00206364	0.0278385			1_to_1	identical gene model		17;16;8;14;17;4;3;18;4;3;8;8;6;5;4;4;8;2;4;16;8;5;2;2;4;16;16;11	18;16;16;17;4;8;4;17;2;8;8;4;4;2;16;14;8;16;3;11;5;8;6;4;4;5;2;3	28	28			GRC Housekeeping, Path Problem, Gap	GRC Housekeeping, Gap							0	EFO_0004696	0.2814	0
iPSC_NPC	ENSG00000006283	CACNA1G	ENSG00000006283	ENSG00000006283	protein_coding	protein_coding	1.136	1.136	0.73	0.73	1	1	0.00206267	0.0278385			1_to_1	identical gene model		34;36;35;38;35;23;35;34;36;35;36;34;35;37;36;8;37;37;36;36;35;35;35;35;35;36;35;36;35;35;36;36;36;6	38;36;35;34;34;23;35;35;36;35;36;34;35;37;36;37;37;36;36;35;35;35;35;35;36;35;36;35;35;36;36;36;6;8	34	34			GRC Housekeeping, Path Problem, Gap	GRC Housekeeping, Gap			1	Spinocerebellar ataxia 42;Spinocerebellar ataxia 42, early-onset, severe, with neurodevelopmental deficits	3;3	known_molec_cause;known_molec_cause	0	MONDO_0014776	0.69505	0
iPSC_NPC	ENSG00000006327	TNFRSF12A	ENSG00000006327	ENSG00000006327	protein_coding	protein_coding	59.33	59.3033	54.355	54.3	1	1	0.0020496	0.0279744			1_to_1	identical gene model		4;3;3;4;4;3;2	4;3;4;4;3;2;3	7	7											0	EFO_0000616	0.10202	0
iPSC_NPC	ENSG00000006377	DLX6	ENSG00000006377	ENSG00000006377	protein_coding	protein_coding	3.976	3.974	0.53	0.53	1	1	0.002064	0.0278385			1_to_1	identical gene model		3;3;2	3;3;2	3	3	diff_parts_same_contig										0	EFO_0004339	0.41629	0
iPSC_NPC	ENSG00000006432	MAP3K9	ENSG00000006432	ENSG00000006432	protein_coding	protein_coding	1.525	1.525	1.085	1.085	1	1	0.00206267	0.0278385			1_to_1	identical gene model		11;11;2;12;12;13;11	12;11;13;11;11;12;2	7	7											0	EFO_0007010	0.29735	0
iPSC_NPC	ENSG00000006451	RALA	ENSG00000006451	ENSG00000006451	protein_coding	protein_coding	43.5633	43.5417	43.01	43	1	1	0.00206293	0.0278385			1_to_1	identical gene model		5;5;3;2;3	3;5;3;5;2	5	5							1	Hiatt-Neu-Cooper neurodevelopmental syndrome	3	known_molec_cause	0	EFO_0003847	0.57055	0
iPSC_NPC	ENSG00000006453	BAIAP2L1	ENSG00000006453	ENSG00000006453	protein_coding	protein_coding	12.91	12.9033	11.12	11.115	1	1	0.00206709	0.0278385			1_to_1	identical gene model		14;10;4;3;2	14;2;10;4;3	5	5	new_contig_added, diff_parts_same_contig										0	EFO_0004696	0.46932	0
iPSC_NPC	ENSG00000006459	KDM7A	ENSG00000006459	ENSG00000006459	protein_coding	protein_coding	1.79167	1.79167	1.53	1.53	1	1	0.00206301	0.0278385			1_to_1	identical gene model		20;13;2	20;13;2	3	3	diff_parts_same_contig										0	EFO_0000311	0.56088	0
iPSC_NPC	ENSG00000006468	ETV1	ENSG00000006468	ENSG00000006468	protein_coding	protein_coding	4.94333	4.93833	4.125	4.12	1	1	0.00206267	0.0278385			1_to_1	identical gene model		13;9;10;12;12;13;12;9;7;14;7;3;7;15;5;5;8;5;6;6;3;2;6	14;13;9;9;12;12;10;13;15;12;2;8;7;6;5;6;5;7;7;5;6;3;3	23	23	diff_parts_same_contig		Variation, Clone Problem	Variation, Clone Problem							0	EFO_0004587	0.46416	1			yes
iPSC_NPC	ENSG00000006530	AGK	ENSG00000006530	ENSG00000006530	protein_coding	protein_coding	12.7433	12.7367	11.68	11.685	1	1	0.00206333	0.0278385			1_to_1	identical gene model		7;17;8;3;3;13;5;5;3;15;16;9;16;15;15;10;14;16;16;8;16;16;14;16;16	15;17;16;14;15;16;5;10;16;16;8;16;16;15;16;16;8;14;3;13;7;3;9;5;3	25	25			Variation	Variation			1	Cataract 38, autosomal recessive;Sengers syndrome	3;3	known_molec_cause;known_molec_cause	0	MONDO_0008922	0.73973	0
iPSC_NPC	ENSG00000006534	ALDH3B1	ENSG00000006534	ENSG00000006534	protein_coding	protein_coding	0.652	0.668	0.15	0.23	1	1	-0.0788418	0.376955			1_to_1	exon_count_diff		19;3;17;19;12;11;8;15;10;12	10;8;10;9;9;9;7;8;5;3	10	10	new_contig_added, diff_parts_same_contig		Clone Problem	Clone Problem			1	Hyperprolinemia, type II	3	known_molec_cause	0	EFO_0000616	0.044811	0
iPSC_NPC	ENSG00000006555	TTC22	ENSG00000006555	ENSG00000006555	protein_coding	protein_coding	0.485	0.485	0.485	0.485	1	1	0.00206267	0.0278385			1_to_1	identical gene model		6;7;4;2;3	7;3;6;4;2	5	5	diff_parts_same_contig		Clone Problem								0	EFO_0005842	0.35166	0
iPSC_NPC	ENSG00000006576	PHTF2	ENSG00000006576	ENSG00000006576	protein_coding	protein_coding	1.56333	1.56333	1.485	1.485	1	1	0.00206267	0.0278385			1_to_1	identical gene model		19;17;18;9;20;19;12;9;8;2;6;5	20;18;19;12;9;17;9;19;8;5;2;6	12	12	diff_parts_same_contig										0	EFO_0004518	0.40746	0
iPSC_NPC	ENSG00000006606	CCL26	ENSG00000006606	ENSG00000006606	protein_coding	protein_coding					0	0					1_to_1	identical gene model		3;4	3;4	2	2	new_contig_added										0	EFO_0007937	0.062395	0
iPSC_NPC	ENSG00000006607	FARP2	ENSG00000006607	ENSG00000006607	protein_coding	protein_coding	27.5783	27.5633	26.64	26.645	1	1	0.00206319	0.0278385			1_to_1	identical gene model		27;18;3;4;5;3;5;2;3;4;6;5;4;2;3;6;3;5;4;5;3;2;18	27;18;6;18;3;3;5;2;3;4;4;5;5;4;3;2;3;2;5;4;6;5;3	23	23							1	Verheij syndrome	3	known_molec_cause	0	EFO_0004842	0.29499	0
iPSC_NPC	ENSG00000006611	USH1C	ENSG00000006611	ENSG00000006611	protein_coding	protein_coding					0	0					1_to_1	identical gene model		27;21;12;20;20;2;20;7;4;3;1	21;20;20;27;20;1;7;2;3;4;12	11	11	new_contig_added, diff_parts_same_contig						1	Deafness, autosomal recessive 18A;Usher syndrome, type 1C	3;3	known_molec_cause;known_molec_cause	0	MONDO_0019501	0.71453	0
iPSC_NPC	ENSG00000006625	GGCT	ENSG00000006625	ENSG00000006625	protein_coding	protein_coding	10.2867	10.2783	8.975	8.97	1	1	0.00206267	0.0278385			1_to_1	identical gene model		3;4;2;4;4;4;3;4	4;3;3;2;4;4;4;4	8	8											0	EFO_0001073	0.38224	0
iPSC_NPC	ENSG00000006634	DBF4	ENSG00000006634	ENSG00000006634	protein_coding	protein_coding	5.695	5.69333	5.615	5.61	1	1	0.00206267	0.0278385			1_to_1	identical gene model		12;12;11;12;3;2;7;4	12;2;12;12;3;11;7;4	8	8	diff_parts_same_contig										0	MONDO_0011962	0.25562	0
iPSC_NPC	ENSG00000006638	TBXA2R	ENSG00000006638	ENSG00000006638	protein_coding	protein_coding	0.13	0.13	0.13	0.13	0	0					1_to_1	identical gene model		3;4;2;2	3;2;4;2	4	4							1	{Bleeding disorder, platelet-type, 13, susceptibility to}	3	known_molec_cause	0	Orphanet_220443	0.58285	0
iPSC_NPC	ENSG00000006652	IFRD1	ENSG00000006652	ENSG00000006652	protein_coding	protein_coding	9.86167	9.85833	7.75	7.745	1	1	0.00206281	0.0278385			1_to_1	identical gene model		13;12;2;5;4;3;5;4;3;4;5;3;5;4;4;12;12;13;13;13;13;13	13;3;13;12;4;3;2;4;12;13;13;13;13;5;5;12;5;4;5;4;3;4	22	22							1	Pachyonychia congenita 4	3	known_molec_cause	0	Orphanet_98771;MONDO_0011834	0.36995	0
iPSC_NPC	ENSG00000006659	LGALS14	ENSG00000006659	ENSG00000006659	protein_coding	protein_coding					0	0					1_to_1	identical gene model		5;4;3	5;4;3	3	3	diff_parts_same_contig										0	EFO_0009389	0.076704	0
iPSC_NPC	ENSG00000006695	COX10	ENSG00000006695	ENSG00000006695	protein_coding	protein_coding	12.2483	12.2667	11.685	11.68	1	1	-0.000267666	0.92788			1_to_1	identical gene model		7;3;3;6;6;14;11	14;11;3;7;6;6;3	7	7							1	Mitochondrial complex IV deficiency, nuclear type 3	3	known_molec_cause	0	MONDO_0033635	0.71766	0
iPSC_NPC	ENSG00000006704	GTF2IRD1	ENSG00000006704	ENSG00000006704	protein_coding	protein_coding	14.7917	14.7833	15.605	15.595	1	1	0.0020618	0.0278385			1_to_1	exon_length_diff	0.999991	27;27;27;10;26;2;20	27;27;27;26;20;10;2	7	7	diff_parts_same_contig, new_contig_added		Path Problem	Gap, Path Problem							0	EFO_0002690	0.40501	0
iPSC_NPC	ENSG00000006712	PAF1	ENSG00000006712	ENSG00000006712	protein_coding	protein_coding	45.6533	45.6317	46.855	46.825	1	1	0.00206311	0.0278385			1_to_1	identical gene model		14;13;2;13;5;3;2;2	14;13;2;13;2;5;3;2	8	8	diff_parts_same_contig						1	Peroxisome biogenesis disorder 5A (Zellweger);Peroxisome biogenesis disorder 5B	3;3	known_molec_cause;known_molec_cause	0	EFO_0002517	0.078254	0
iPSC_NPC	ENSG00000006715	VPS41	ENSG00000006715	ENSG00000006715	protein_coding	protein_coding	34.7883	34.77	34.59	34.595	1	1	0.00206571	0.0278385			1_to_1	identical gene model		10;29;28;6;7;7;4;8;6;3;6;7;2;2	29;28;2;8;7;4;3;6;2;6;10;7;7;6	14	14							1	Spinocerebellar ataxia, autosomal recessive 29	3	known_molec_cause	0	EFO_0007869	0.38395	0
iPSC_NPC	ENSG00000006740	ARHGAP44	ENSG00000006740	ENSG00000006740	protein_coding	protein_coding	4.69167	4.69167	4.265	4.265	1	1	0.00206417	0.0278385			1_to_1	identical gene model		22;20;21;5;18;4;7;20;2;5;1;8	21;20;20;22;18;7;8;5;5;4;2;1	12	12											0	EFO_0004327	0.17117	0
iPSC_NPC	ENSG00000006744	ELAC2	ENSG00000006744	ENSG00000006744	protein_coding	protein_coding	24.1567	24.1467	25.465	25.44	1	1	0.00206384	0.0278385			1_to_1	identical gene model		24;24;23;10;9;4;16;22;13;6;6;6;3;4;9;7;7;19;12;12;7	24;16;22;24;9;13;23;19;6;6;10;4;4;3;12;12;9;7;7;7;6	21	21							1	Combined oxidative phosphorylation deficiency 17;{Prostate cancer, hereditary, 2, susceptibility to}	3;3	known_molec_cause;known_molec_cause	0	Orphanet_369913	0.77632	0
iPSC_NPC	ENSG00000006747	SCIN	ENSG00000006747	ENSG00000006747	protein_coding	protein_coding					0	0					1_to_1	identical gene model		16;15;4;3;6;3;4;4;14;5	15;4;16;3;5;4;14;4;6;3	10	10	new_contig_added, diff_parts_same_contig										0	EFO_0004339	0.34617	0
iPSC_NPC	ENSG00000006756	ARSD	ENSG00000006756	ENSG00000006756	protein_coding	protein_coding	10.855	10.8483	8.39	8.39	1	1	0.00205944	0.0278385			1_to_1	identical gene model		7;10;4;2;4;3;5	10;4;3;7;2;4;5	7	7											0	EFO_0000311	0.030143	0
iPSC_NPC	ENSG00000006757	PNPLA4	ENSG00000006757	ENSG00000006757	protein_coding	protein_coding	10.5233	10.5133	7.95	7.945	1	1	0.00206049	0.0278385			1_to_1	identical gene model		7;6;7;6	7;7;6;6	4	4	diff_parts_same_contig										0	HP_0002269	0.11087	0
iPSC_NPC	ENSG00000006788	MYH13	ENSG00000006788	ENSG00000006788	protein_coding	protein_coding					0	0					1_to_1	identical gene model		41;40;39	41;40;39	3	3											0	EFO_0007984	0.26958	0
iPSC_NPC	ENSG00000006831	ADIPOR2	ENSG00000006831	ENSG00000006831	protein_coding	protein_coding	116.74	116.688	118.395	118.315	1	1	0.00206206	0.0278385			1_to_1	identical gene model		8;3;2;3;3;3;2	3;8;3;3;3;2;2	7	7	new_contig_added, diff_parts_same_contig										0	EFO_0005192	0.34469	0
iPSC_NPC	ENSG00000006837	CDKL3	ENSG00000006837	ENSG00000006837	protein_coding	protein_coding	1.13333	1.13333	1.08	1.08	1	1	0.00206267	0.0278385			1_to_1	identical gene model		13;4;9;3;10;13;3;4;13;8	10;9;13;4;13;13;3;3;8;4	10	10											0	EFO_0020103	0.16278	0
iPSC_NPC	ENSG00000007001	UPP2	ENSG00000007001	ENSG00000007001	protein_coding	protein_coding					0	0					1_to_1	identical gene model		7;4;2;10	10;4;7;2	4	4	diff_parts_same_contig		Path Problem	Path Problem							0	EFO_0000389	0.21548	0
iPSC_NPC	ENSG00000007038	PRSS21	ENSG00000007038	ENSG00000007038	protein_coding	protein_coding					0	0					1_to_1	identical gene model		6;6;5;6;2;4;6;3;2;3	6;6;6;5;6;2;3;3;4;2	10	10	diff_parts_same_contig										0	MONDO_0001085;EFO_0009566	0.22335	0
iPSC_NPC	ENSG00000007047	MARK4	ENSG00000007047	ENSG00000007047	protein_coding	protein_coding	8.18167	8.17833	8.005	7.995	1	1	0.0020627	0.0278385			1_to_1	identical gene model		17;18;7;6;9;3;6;6;4;7;4	7;17;18;4;7;6;6;9;6;3;4	11	11	diff_parts_same_contig										0	MONDO_0019312	0.49454	0
iPSC_NPC	ENSG00000007062	PROM1	ENSG00000007062	ENSG00000007062	protein_coding	protein_coding	13.9633	13.9533	14.68	14.67	1	1	0.00206533	0.0278385			1_to_1	identical gene model		28;3;6;7;3;27;27;2;2;28;13;3;4;4;2;27;3;3;26;25;25;23	7;28;27;27;2;28;27;26;25;25;23;3;13;6;2;2;3;4;3;3;4	22	21			GRC Housekeeping, Localization Problem				1	Cone-rod dystrophy 12;Macular dystrophy, retinal, 2;Retinitis pigmentosa 41;Stargardt disease 4	3;3;3;3	known_molec_cause;known_molec_cause;known_molec_cause;known_molec_cause	0	Orphanet_791	0.75998	0
iPSC_NPC	ENSG00000007080	CCDC124	ENSG00000007080	ENSG00000007080	protein_coding	protein_coding	84.9833	84.94	85.65	85.595	1	1	0.00205817	0.0278385			1_to_1	identical gene model		5;3;5;2	5;2;5;3	4	4	diff_parts_same_contig										0	EFO_0010700	0.33558	0
iPSC_NPC	ENSG00000007129	CEACAM21	ENSG00000007129	ENSG00000007129	protein_coding	protein_coding	2.81333	2.81667	1.5	1.5	1	1	0.00206267	0.0278385			1_to_1	identical gene model	0.99928	7;7;8;7;6;3;6	8;3;6;7;7;7;6	7	7	new_contig_added, diff_parts_same_contig		GRC Housekeeping, Variation, Path Problem	Variation, GRC Housekeeping, Path Problem							0	EFO_0007318	0.083003	0
iPSC_NPC	ENSG00000007168	PAFAH1B1	ENSG00000007168	ENSG00000007168	protein_coding	protein_coding	24.3483	24.3383	24.83	24.81	1	1	0.00206477	0.0278385			1_to_1	identical gene model		7;11;5;2;4;8;2;5;4;4;5;4;2;12;9;2;12;12;4;11;7;4;11;12;9;12;11;5;10;4	5;11;5;4;11;9;10;12;12;12;9;8;12;5;2;7;12;11;4;11;4;4;7;5;4;4;4;2;2;2	30	30							1	Lissencephaly 1;Lissencephaly 2 (Norman-Roberts type);Miller-Dieker lissencephaly syndrome;Platelet-activating factor acetylhydrolase deficiency;Subcortical laminar heterotopia;{Asthma, susceptibility to};{Atopy, susceptibility to};{Epilepsy, familial temporal lobe, 7}	3;3;4;3;3;3;3;3	known_molec_cause;known_molec_cause;del_dup_syndrome;known_molec_cause;known_molec_cause;known_molec_cause;known_molec_cause;known_molec_cause	0	Orphanet_95232	0.78693	0
iPSC_NPC	ENSG00000007171	NOS2	ENSG00000007171	ENSG00000007171	protein_coding	protein_coding	25.735	25.7183	31.525	31.52	1	1	0.00204051	0.0286133			1_to_1	identical gene model		27;27;26	27;26;27	3	3	new_contig_added						1	{Malaria, resistance to}	3	known_molec_cause	0	EFO_0000676	0.50307	0
iPSC_NPC	ENSG00000007174	DNAH9	ENSG00000007174	ENSG00000007174	protein_coding	protein_coding	2.00833	2.00833	1.905	1.905	1	1	0.00206267	0.0278385			1_to_1	identical gene model		69;15;68;3;8;3;4;2;4;4;8;2;2;2;15	69;4;8;68;3;2;2;2;2;3;4;4;15;15;8	15	15							1	Ciliary dyskinesia, primary, 40	3	known_molec_cause	0	Orphanet_244	0.77127	0
iPSC_NPC	ENSG00000007202	BLTP2	ENSG00000007202	ENSG00000007202	protein_coding	protein_coding	84.0683	84.0367	83.36	83.285	1	1	0.00206387	0.0278385			1_to_1	identical gene model		39;39;39;6;9;4;2;4;3;11;2;5;3;3;8;3	39;39;39;3;4;3;6;3;2;11;5;9;8;4;2;3	16	16											0	EFO_0006335	0.11549	0
iPSC_NPC	ENSG00000007216	SLC13A2	ENSG00000007216	ENSG00000007216	protein_coding	protein_coding					0	0					1_to_1	identical gene model		12;12;14;6;8;12;13	12;12;8;12;14;6;13	7	7	diff_parts_same_contig, new_contig_added										0	EFO_0005763	0.16402	0
iPSC_NPC	ENSG00000007237	GAS7	ENSG00000007237	ENSG00000007237	protein_coding	protein_coding	2.23667	2.23667	0.435	0.435	1	1	0.00206267	0.0278385			1_to_1	identical gene model		15;7;14;14;14;5;6;6;3;13;5;7;10;4;6;3;8;6;14	15;14;14;14;10;3;14;7;13;4;5;6;7;3;8;6;6;6;5	19	19	new_contig_added, diff_parts_same_contig										0	EFO_0004695	0.50638	1			yes
iPSC_NPC	ENSG00000007255	TRAPPC6A	ENSG00000007255	ENSG00000007255	protein_coding	protein_coding	47.1617	47.1433	48.665	48.62	1	1	0.00206277	0.0278385			1_to_1	identical gene model		6;6;3;5;5	6;5;6;5;3	5	5											0	Orphanet_791	0.074101	0
iPSC_NPC	ENSG00000007264	MATK	ENSG00000007264	ENSG00000007264	protein_coding	protein_coding	0.565	0.565	0.565	0.565	1	1	0.00206267	0.0278385			1_to_1	identical gene model		14;13;14;14;6;7;6;8;3;5;4;2;2;2;13	13;14;13;14;14;8;7;6;6;5;4;3;2;2	15	14											0	EFO_0000519	0.23801	0
iPSC_NPC	ENSG00000007306	CEACAM7	ENSG00000007306	ENSG00000007306	protein_coding	protein_coding	0.25	0.25	0.25	0.25	0	0					1_to_1	identical gene model	0.999457	5;5;4;3	5;5;3;4	4	4	new_contig_added, diff_parts_same_contig		Path Problem	Path Problem							0	EFO_0005760	0.15918	0
iPSC_NPC	ENSG00000007312	CD79B	ENSG00000007312	ENSG00000007312	protein_coding	protein_coding					0	0					1_to_1	identical gene model		6;5;6;2;4;1	6;6;4;5;2;1	6	6			Path Problem, Gap	Gap			1	Agammaglobulinemia 6	3	known_molec_cause	0	Orphanet_33110	0.69917	1			yes
iPSC_NPC	ENSG00000007314	SCN4A	ENSG00000007314	ENSG00000007314	protein_coding	protein_coding	6.56667	6.56167	6.54	6.535	1	1	0.00205708	0.0278385			1_to_1	identical gene model		24;2;3	24;3;2	3	3	diff_parts_same_contig		Path Problem, Gap	Gap			1	?Brugada syndrome 6;Hyperkalemic periodic paralysis, type 2;Hypokalemic periodic paralysis, type 2;Myasthenic syndrome, congenital, 16;Myotonia congenita, atypical, acetazolamide-responsive;Paramyotonia congenita	3;3;3;3;3;3	known_molec_cause;known_molec_cause;known_molec_cause;known_molec_cause;known_molec_cause;known_molec_cause	1	Orphanet_684	0.83045	0
iPSC_NPC	ENSG00000007341	ST7L	ENSG00000007341	ENSG00000007341	protein_coding	protein_coding	13.34	13.335	12.8	12.79	1	1	0.00206269	0.0278385			1_to_1	identical gene model		14;15;14;16;7;14;14;8;6;15;3;4;5;2;4;3;2;6;10;2;15;17;3;2;7;12;4;4	15;14;16;17;10;2;4;2;14;15;14;14;12;15;8;7;7;3;6;6;5;3;4;2;2;4;4;3	28	28	new_contig_added, diff_parts_same_contig		Clone Problem, GRC Housekeeping								0	EFO_0006336	0.44462	0
iPSC_NPC	ENSG00000007350	TKTL1	ENSG00000007350	ENSG00000007350	protein_coding	protein_coding	2.16	2.16	1.58	1.58	1	1	0.00206267	0.0278385			1_to_1	identical gene model		12;13;5;5;5;4;4;2	13;5;5;5;12;4;2;4	8	8	new_contig_added, diff_parts_same_contig		Path Problem	Path Problem							0	EFO_0000616	0.10282	0
iPSC_NPC	ENSG00000007372	PAX6	ENSG00000007372	ENSG00000007372	protein_coding	protein_coding	54.0983	54.0633	70.725	70.7	1	1	0.00204754	0.0281616			1_to_1	identical gene model		13;13;12;13;13;14;13;12;14;14;13;9;7;8;10;12;11;7;13;3;3;6;5;6;4;3;4;11;4;3;13;11;1;10;10;8;11;10;9;11;12;9;12;14;9;7;11;11;10;10;7;9;3;10;13;14;11;12;6;12;13;5;10;11;8;4;10;8;14;13;12;13;13;2;11;6;11;3;9;11;14;13	13;14;14;14;10;13;12;13;12;13;8;12;13;14;14;9;7;13;12;11;10;11;10;11;10;8;11;10;13;14;13;10;10;13;11;11;14;7;7;11;5;13;9;13;12;12;9;12;6;11;10;6;13;11;10;8;9;13;9;12;13;3;11;6;11;11;7;8;9;5;4;4;6;3;3;4;4;1;2;3;3	82	81	diff_parts_same_contig, new_contig_added						1	?Aniridia 2;?Coloboma of optic nerve;?Coloboma, ocular;?Morning glory disc anomaly;Aniridia;Anterior segment dysgenesis 5, multiple subtypes;Cataract with late-onset corneal dystrophy;Foveal hypoplasia 1;Keratitis;Optic nerve hypoplasia;Wilms tumor, aniridia, genitourinary anomalies and mental retardation syndrome	3;3;3;3;3;3;3;3;3;3;4	known_molec_cause;known_molec_cause;known_molec_cause;known_molec_cause;known_molec_cause;known_molec_cause;known_molec_cause;known_molec_cause;known_molec_cause;known_molec_cause;del_dup_syndrome	1	MONDO_0011414	0.80485	0
iPSC_NPC	ENSG00000007376	RPUSD1	ENSG00000007376	ENSG00000007376	protein_coding	protein_coding	15.4317	15.425	14.13	14.13	1	1	0.00206229	0.0278385			1_to_1	identical gene model		6;5;3;5;6;5;5;5;6;6	6;5;5;5;6;6;6;3;5;5	10	10											0	EFO_0004526	0.12561	0
iPSC_NPC	ENSG00000007384	RHBDF1	ENSG00000007384	ENSG00000007384	protein_coding	protein_coding	34.9067	34.8883	34.71	34.685	1	1	0.00206037	0.0278385			1_to_1	identical gene model		18;4;4;17;5;5;2;3;3;3;4	18;17;5;3;4;3;4;3;5;4;2	11	11	new_contig_added, diff_parts_same_contig		Clone Problem	Clone Problem							0	EFO_0004526	0.2823	0
iPSC_NPC	ENSG00000007392	LUC7L	ENSG00000007392	ENSG00000007392	protein_coding	protein_coding	106.242	106.192	98.735	98.67	1	1	0.00206411	0.0278385			1_to_1	identical gene model		10;9;8;10;11;10;10;4;5;6;3;5;8;2;3;2;11;4;2;6;11	9;10;10;11;10;5;3;11;8;3;8;10;6;11;6;5;4;2;4;2;2	21	21	diff_parts_same_contig, new_contig_added										0	EFO_0010700	0.21109	0
iPSC_NPC	ENSG00000007402	CACNA2D2	ENSG00000007402	ENSG00000007402	protein_coding	protein_coding	3.27833	3.27833	3.34	3.34	1	1	0.00206267	0.0278385			1_to_1	identical gene model		38;38;39;38;38;39;4;4	39;38;38;38;4;38;39;4	8	8	diff_parts_same_contig, new_contig_added						1	Cerebellar atrophy with seizures and variable developmental delay	3	known_molec_cause	0	MONDO_0060551	0.62444	0
iPSC_NPC	ENSG00000007516	BAIAP3	ENSG00000007516	ENSG00000007516	protein_coding	protein_coding	4.955	4.95333	4.21	4.21	1	1	0.00206267	0.0278385			1_to_1	identical gene model		34;34;33;34;3;7;34;4;4;8;6;2;11;6;34;34	4;34;34;34;34;34;11;34;33;6;8;3;7;4;2;6	16	16											0	EFO_0010700	0.13231	0
iPSC_NPC	ENSG00000007520	TSR3	ENSG00000007520	ENSG00000007520	protein_coding	protein_coding	177.512	177.432	179.635	179.525	1	1	0.0020625	0.0278385			1_to_1	identical gene model		6;4	6;4	2	2											0	MONDO_0009652	0.16143	0
iPSC_NPC	ENSG00000007541	PIGQ	ENSG00000007541	ENSG00000007541	protein_coding	protein_coding	67.8417	67.8117	64.525	64.465	1	1	0.00206421	0.0278385			1_to_1	identical gene model		10;3;11;12;8;4;3;12;3;2;5;2;4;2;3;1;5;10;2;10;12;8;2;6;2	3;12;11;3;4;12;10;3;2;12;10;10;8;6;3;2;2;8;5;5;4;2;2;1;2	25	25	new_contig_added, diff_parts_same_contig						1	Multiple congenital anomalies-hypotonia-seizures syndrome 4	3	known_molec_cause	0	MONDO_0100062	0.65118	0
iPSC_NPC	ENSG00000007545	CRAMP1	ENSG00000007545	ENSG00000007545	protein_coding	protein_coding	50.9333	50.905	49.265	49.23	1	1	0.00206293	0.0278385			1_to_1	identical gene model		20;21;5;5;3;2;4;5;2	2;21;20;4;5;5;5;3;2	9	9											0	EFO_0004718	0.1655	0
iPSC_NPC	ENSG00000007866	TEAD3	ENSG00000007866	ENSG00000007866	protein_coding	protein_coding	8.54333	8.54167	8.345	8.34	1	1	0.0020606	0.0278385			1_to_1	identical gene model		13;11;13	13;11;13	3	3	diff_parts_same_contig		Variation, GRC Housekeeping	GRC Housekeeping							0	EFO_0004980	0.26906	0
iPSC_NPC	ENSG00000007908	SELE	ENSG00000007908	ENSG00000007908	protein_coding	protein_coding	0.12	0.12	0.12	0.12	0	0					1_to_1	identical gene model		14;10;11;12;12;2;3	14;11;12;12;10;2	7	6	diff_parts_same_contig										0	EFO_0000222	0.36143	0
iPSC_NPC	ENSG00000007923	DNAJC11	ENSG00000007923	ENSG00000007923	protein_coding	protein_coding	17.6367	17.63	16.705	16.71	1	1	0.00206481	0.0278385			1_to_1	identical gene model		15;16;8;8;5;7;4;4;6;7;5	8;7;16;15;6;8;7;4;5;5;4	11	11			GRC Housekeeping, Localization Problem								0	EFO_1001951	0.17701	0
iPSC_NPC	ENSG00000007933	FMO3	ENSG00000007933	ENSG00000007933	protein_coding	protein_coding					0	0					1_to_1	identical gene model		9;5;3;6;3;3	3;9;3;5;6;3	6	6	new_contig_added, diff_parts_same_contig		Variation	Variation			1	Trimethylaminuria	3	known_molec_cause	0	HP_0003614	0.712	0
iPSC_NPC	ENSG00000007944	MYLIP	ENSG00000007944	ENSG00000007944	protein_coding	protein_coding	2.35167	2.35	1.645	1.64	1	1	0.00206276	0.0278385			1_to_1	identical gene model		6;7	7;6	2	2											0	EFO_0004611	0.52184	0
iPSC_NPC	ENSG00000007952	NOX1	ENSG00000007952	ENSG00000007952	protein_coding	protein_coding					0	0					1_to_1	identical gene model		12;12;6;13;4	12;13;6;4;12	5	5	diff_parts_same_contig		Localization Problem, Gap								0	EFO_0000616	0.10261	0
iPSC_NPC	ENSG00000007968	E2F2	ENSG00000007968	ENSG00000007968	protein_coding	protein_coding	18.055	18.045	17.885	17.875	1	1	0.00206476	0.0278385			1_to_1	identical gene model		7;2	7;2	2	2	new_contig_added, diff_parts_same_contig		Clone Problem								0	EFO_0004526	0.47331	0
iPSC_NPC	ENSG00000008018	PSMB1	ENSG00000008018	ENSG00000008018	protein_coding	protein_coding	295.553	295.403	304.86	304.77	1	1	0.00206133	0.0278385			1_to_1	identical gene model		6;5	6;5	2	2	diff_parts_same_contig										0	EFO_0000764	0.46197	0
iPSC_NPC	ENSG00000008056	SYN1	ENSG00000008056	ENSG00000008056	protein_coding	protein_coding	0.723333	0.723333	0.7	0.7	1	1	0.00206267	0.0278385			1_to_1	identical gene model		13;13;3;6;2	13;13;2;6;3	5	5	diff_parts_same_contig						1	Epilepsy, X-linked, with variable learning disabilities and behavior disorders;Intellectual developmental disorder, X-linked 50	3;3	known_molec_cause;known_molec_cause	0	Orphanet_85294	0.74383	0
iPSC_NPC	ENSG00000008083	JARID2	ENSG00000008083	ENSG00000008083	protein_coding	protein_coding	3.71667	3.71833	3.54	3.54	1	1	0.00206516	0.0278385			1_to_1	identical gene model		18;18;6	18;18;6	3	3	new_contig_added, diff_parts_same_contig										0	EFO_0010642	0.49893	0
iPSC_NPC	ENSG00000008086	CDKL5	ENSG00000008086	ENSG00000008086	protein_coding	protein_coding	1.19	1.19	1.19	1.19	1	1	0.00206267	0.0278385			1_to_1	identical gene model		22;21;16;7;18;1;5;3;18;2;12;3;19	21;18;19;18;12;22;3;7;5;16;2;1;3	13	13	diff_parts_same_contig, new_contig_added						1	Developmental and epileptic encephalopathy 1;Developmental and epileptic encephalopathy 2;Hydranencephaly with abnormal genitalia;Intellectual developmental disorder, X-linked 29;Lissencephaly, X-linked 2;Partington syndrome;Proud syndrome	3;3;3;3;3;3;3	known_molec_cause;known_molec_cause;known_molec_cause;known_molec_cause;known_molec_cause;known_molec_cause;known_molec_cause	1	MONDO_0100062	0.84237	0
iPSC_NPC	ENSG00000008118	CAMK1G	ENSG00000008118	ENSG00000008118	protein_coding	protein_coding					0	0					1_to_1	identical gene model		13;13;8;5;14	13;13;14;8;5	5	5											0	MONDO_0004976	0.33274	0
iPSC_NPC	ENSG00000008128	CDK11A	ENSG00000008128	ENSG00000008128	protein_coding	protein_coding	59.185	55.32	58.075	53.91	1	1	0.111938	0.0278385			1_to_1	identical gene model		19;17;20;20;20;20;2;20;20;5;3;4;5;4;2;5;2;2;4;5;3;2;19	20;19;5;17;20;20;20;20;20;19;4;2;4;3;5;3;2;5;4;5;2;2;2	23	23	new_contig_added	yes									0	EFO_0000304	0.22644	0
iPSC_NPC	ENSG00000008130	NADK	ENSG00000008130	ENSG00000008130	protein_coding	protein_coding	36.7933	36.7733	36.415	36.425	1	1	0.00206317	0.0278385			1_to_1	identical gene model		12;12;10;14;4;3;8;6;4;3;5;5;6;7;2;3;3	12;12;14;10;3;8;4;3;6;5;2;7;6;5;4;3;3	17	17	diff_parts_same_contig										0	EFO_0006335	0.1411	0
iPSC_NPC	ENSG00000008196	TFAP2B	ENSG00000008196	ENSG00000008196	protein_coding	protein_coding	57.5625	57.5725	20.855	20.84	1	1	0.00207696	0.0278385			1_to_1	identical gene model		4;7;2	4;7;2	3	3			Variation, GRC Housekeeping	GRC Housekeeping			1	Char syndrome;Patent ductus arteriosus 2	3;3	known_molec_cause;known_molec_cause	0	MONDO_0008209	0.78394	0
iPSC_NPC	ENSG00000008197	TFAP2D	ENSG00000008197	ENSG00000008197	protein_coding	protein_coding					0	0					1_to_1	identical gene model		8;6	8;6	2	2			Variation, GRC Housekeeping	GRC Housekeeping							0	EFO_0009749	0.39333	0
iPSC_NPC	ENSG00000008226	DLEC1	ENSG00000008226	ENSG00000008226	protein_coding	protein_coding	3.51167	3.51	4.06	4.06	1	1	0.00206267	0.0278385			1_to_1	identical gene model		37;36;17;6;4;2;5	36;17;37;6;4;2;5	7	7						High Signal Region					0	EFO_0005922	0.22257	0
iPSC_NPC	ENSG00000008256	CYTH3	ENSG00000008256	ENSG00000008256	protein_coding	protein_coding	8.475	8.47	8.39	8.39	1	1	0.00206267	0.0278385			1_to_1	identical gene model		13;13;6;3;2;3;2;5;5;3;3	13;13;3;3;6;5;2;3;3;2;5	11	11			Clone Problem	Clone Problem							0	EFO_0000729	0.29388	0
iPSC_NPC	ENSG00000008277	ADAM22	ENSG00000008277	ENSG00000008277	protein_coding	protein_coding	4.37667	4.375	3.47	3.47	1	1	0.00206267	0.0278385			1_to_1	identical gene model		31;29;27;30;31;7;9;11;11;2;7	30;11;7;29;31;31;27;7;11;9;2	11	11	new_contig_added, diff_parts_same_contig						1	Developmental and epileptic encephalopathy 61	3	known_molec_cause	0	MONDO_0100062	0.46304	0
iPSC_NPC	ENSG00000008282	SYPL1	ENSG00000008282	ENSG00000008282	protein_coding	protein_coding	13.92	13.9117	14.61	14.595	1	1	0.00206287	0.0278385			1_to_1	identical gene model		6;5;2;4;6;2;6	5;6;4;6;6;2;2	7	7	diff_parts_same_contig										0	MONDO_0005301	0.27004	0
iPSC_NPC	ENSG00000008283	CYB561	ENSG00000008283	ENSG00000008283	protein_coding	protein_coding	7.66333	7.65833	7.845	7.835	1	1	0.00206267	0.0278385			1_to_1	identical gene model		6;6;6;5;6;4;5;5;4;3;6;5;5;6;2;6;6;2;6;6;2	6;6;6;6;6;5;5;2;6;6;6;5;6;2;6;5;4;5;4;2;3	21	21			Path Problem, Gap	Gap			1	Orthostatic hypotension 2	3	known_molec_cause	0	EFO_0005252	0.50817	0
iPSC_NPC	ENSG00000008294	SPAG9	ENSG00000008294	ENSG00000008294	protein_coding	protein_coding	48.4367	48.4117	51.845	51.795	1	1	0.00206201	0.0278385			1_to_1	identical gene model		30;29;3;19;30;3;3;2;27;4;3;8;3;7;6;4;5;2;19;3;6;29	30;29;2;27;30;29;3;6;3;5;19;19;2;3;4;3;7;8;6;4;3;3	22	22			GRC Housekeeping, Path Problem, Gap	GRC Housekeeping, Gap							0	EFO_0009270	0.34014	0
iPSC_NPC	ENSG00000008300	CELSR3	ENSG00000008300	ENSG00000008300	protein_coding	protein_coding	41.235	41.215	43.015	43	1	1	0.00206232	0.0278385			1_to_1	identical gene model		35;8;3;4	35;8;4;3	4	4											0	EFO_0004215	0.22082	0
iPSC_NPC	ENSG00000008311	AASS	ENSG00000008311	ENSG00000008311	protein_coding	protein_coding	104.095	104.045	88.44	88.465	1	1	0.00206571	0.0278385			1_to_1	identical gene model		24;23;24;6;22;6;13	24;6;23;13;24;22;6	7	7							1	Hyperlysinemia	3	known_molec_cause	0	Orphanet_2203	0.76785	0
iPSC_NPC	ENSG00000008323	PLEKHG6	ENSG00000008323	ENSG00000008323	protein_coding	protein_coding	0.365	0.365	0.365	0.365	1	1	0.00206267	0.0278385			1_to_1	identical gene model		16;4;16;15;2;12;2;3;3	16;12;2;16;15;3;2;3;4	9	9	diff_parts_same_contig		Variation	Variation							0	EFO_0005842	0.32631	0
iPSC_NPC	ENSG00000008324	SS18L2	ENSG00000008324	ENSG00000008324	protein_coding	protein_coding	3.26	3.26	3.52	3.52	1	1	0.00206267	0.0278385			1_to_1	identical gene model		3;4;2	4;3;2	3	3	diff_parts_same_contig										0	EFO_0000311	0.0051741	0
iPSC_NPC	ENSG00000008382	MPND	ENSG00000008382	ENSG00000008382	protein_coding	protein_coding	13.665	13.66	14.425	14.42	1	1	0.00206267	0.0278385			1_to_1	identical gene model		12;11;4;12;11;12;13;3	12;11;13;12;11;12;3;4	8	8											0	EFO_0004527	0.18253	0
iPSC_NPC	ENSG00000008394	MGST1	ENSG00000008394	ENSG00000008394	protein_coding	protein_coding	32.955	32.9383	33.05	33.04	1	1	0.00206353	0.0278385			1_to_1	identical gene model		4;2;4;4;4;2;4;2;4;2;5;2;5;5;3;4;4;4;1	4;4;4;2;4;5;2;4;5;4;4;3;4;2;4;5;2;1	19	18	new_contig_added, diff_parts_same_contig										0	EFO_0000478	0.36178	0
iPSC_NPC	ENSG00000008405	CRY1	ENSG00000008405	ENSG00000008405	protein_coding	protein_coding	13.5717	13.5667	12.895	12.89	1	1	0.00206278	0.0278385			1_to_1	identical gene model		13;3;4;2;13	13;13;4;3;2	5	5							1	{Delayed sleep phase disorder, susceptibility to}	3	known_molec_cause	0	EFO_0004698	0.52887	0
iPSC_NPC	ENSG00000008438	PGLYRP1	ENSG00000008438	ENSG00000008438	protein_coding	protein_coding	1.3375	1.3325	1.245	1.24	1	1	0.00206267	0.0278385			1_to_1	identical gene model		3	3	1	1	diff_parts_same_contig										0	EFO_0007937	0.20639	0
iPSC_NPC	ENSG00000008441	NFIX	ENSG00000008441	ENSG00000008441	protein_coding	protein_coding	0.32	0.32	0.32	0.32	1	1	0.00206267	0.0278385			1_to_1	identical gene model	0.999998	10;9;10;8;11;11;2;9;10;11;4;2;2;11;11	10;11;2;8;10;11;10;9;11;11;11;2;2;9;4	15	15	new_contig_added, diff_parts_same_contig						1	Malan syndrome;Marshall-Smith syndrome	3;3	known_molec_cause;known_molec_cause	0	MONDO_0013885	0.77154	0
iPSC_NPC	ENSG00000008513	ST3GAL1	ENSG00000008513	ENSG00000008513	protein_coding	protein_coding	0.485	0.485	0.34	0.34	1	1	0.00206267	0.0278385			1_to_1	identical gene model		10;5;3;4;3;3;9;2;2;2;10;5;2;3;3;12	10;10;9;12;3;5;2;2;3;3;3;4;3;5;2;2	16	16	diff_parts_same_contig			GRC Housekeeping							0	MONDO_0100096	0.46197	0
iPSC_NPC	ENSG00000008516	MMP25	ENSG00000008516	ENSG00000008516	protein_coding	protein_coding	7.455	7.45333	6.605	6.605	1	1	0.00206546	0.0278385			1_to_1	identical gene model		10;4;4;5	10;5;4;4	4	4											0	EFO_0000304	0.22417	0
iPSC_NPC	ENSG00000008517	IL32	ENSG00000008517	ENSG00000008517	protein_coding	protein_coding	1.89333	1.89167	1.535	1.535	1	1	0.00206267	0.0278385			1_to_1	identical gene model		6;7;5;8;6;7;7;2;4;6;7;6;8;4;8;6;7;6;6;2;3;7;6;3;4;5;6;6;8;8;4;6;7;6;6;7	7;6;6;8;6;2;6;7;6;8;8;6;8;7;6;7;6;3;6;3;4;7;6;6;7;8;5;6;7;6;4;5;4;4;2	36	35											0	EFO_0000222	0.25484	0
iPSC_NPC	ENSG00000008710	PKD1	ENSG00000008710	ENSG00000008710	protein_coding	protein_coding	139.27	139.207	130.15	130.095	1	1	0.00206559	0.0278385			1_to_1	identical gene model		46;17;46;4;3;2;8;3;4;3;3;3;8;5;4;19;3;3;14;30;5;15;4;7;9;5;3;3;3;12;3;5;2;12;12;2;4;3;5;3	46;46;3;3;4;30;3;5;2;4;2;17;19;14;9;12;3;5;15;3;8;8;5;2;3;3;3;7;12;3;3;4;12;4;5;5;3;4;3;3	40	40			Clone Problem	Clone Problem			1	Polycystic kidney disease 1	3	known_molec_cause	0	EFO_1001496	0.77618	0
iPSC_NPC	ENSG00000008735	MAPK8IP2	ENSG00000008735	ENSG00000008735	protein_coding	protein_coding	1.40167	1.28	1.25	1.22	1	1	0.123783	0.0396028			1_to_1	exon_count_diff		10;15	12;10	2	2	new_contig_added, diff_parts_same_contig		Unknown, Variation, Clone Problem	Unknown, Variation, Clone Problem							0	EFO_0000279	0.058724	0
iPSC_NPC	ENSG00000008838	MED24	ENSG00000008838	ENSG00000008838	protein_coding	protein_coding	54.5133	54.4867	52.505	52.47	1	1	0.00206822	0.0278385			1_to_1	identical gene model		25;25;25;26;7;7;5;8;5;3;2;26;21;25;6;5;3;6;10;2;6;3;5;2;18;4;4;5;6;3;5;3;6;5	25;25;26;25;5;5;25;2;7;26;5;21;3;2;18;5;4;5;2;10;3;3;3;7;6;8;5;6;6;6;5;6;4;3	34	34	new_contig_added		GRC Housekeeping	GRC Housekeeping							0	Orphanet_314811	0.32338	0
iPSC_NPC	ENSG00000008853	RHOBTB2	ENSG00000008853	ENSG00000008853	protein_coding	protein_coding	2.425	2.425	1.84	1.84	1	1	0.00206267	0.0278385			1_to_1	identical gene model		10;2;3;2;12;10;4;6	12;6;3;10;10;2;4;2	8	8	diff_parts_same_contig						1	Developmental and epileptic encephalopathy 64	3	known_molec_cause	0	MONDO_0100062	0.64154	0
iPSC_NPC	ENSG00000008869	HEATR5B	ENSG00000008869	ENSG00000008869	protein_coding	protein_coding	28.7883	28.775	28.205	28.18	1	1	0.00206367	0.0278385			1_to_1	identical gene model		36;2;4;2;2	2;36;2;4;2	5	5											0	EFO_0005055	0.21379	0
iPSC_NPC	ENSG00000008952	SEC62	ENSG00000008952	ENSG00000008952	protein_coding	protein_coding	51.0583	51.035	51.515	51.465	1	1	0.00206228	0.0278385			1_to_1	identical gene model		8;5;2;7;2;4;9;6;5;3	2;5;8;9;5;7;6;3;2;4	10	10	diff_parts_same_contig										0	EFO_0000182	0.095113	0
iPSC_NPC	ENSG00000008988	RPS20	ENSG00000008988	ENSG00000008988	protein_coding	protein_coding	238.228	238.113	234.31	234.29	1	1	0.00206314	0.0278385			1_to_1	identical gene model		4;3;2;3;6;3;3;4;3;3;3;5	6;5;3;4;3;3;4;3;3;3;3;2	12	12			Variation	Variation							0	Orphanet_124	0.52346	0
iPSC_NPC	ENSG00000009307	CSDE1	ENSG00000009307	ENSG00000009307	protein_coding	protein_coding	41.565	41.545	38.995	38.98	1	1	0.00206664	0.0278385			1_to_1	identical gene model		18;19;20;20;20;4;2;3;5;3;3;6;2;18;3;3;19;21	19;21;20;20;18;18;20;2;19;4;2;6;5;3;3;3;3	18	17	new_contig_added, diff_parts_same_contig		Clone Problem, GRC Housekeeping								0	EFO_0003758	0.3747	0
iPSC_NPC	ENSG00000009335	UBE3C	ENSG00000009335	ENSG00000009335	protein_coding	protein_coding	24.0183	24.0083	23.715	23.695	1	1	0.00206458	0.0278385			1_to_1	identical gene model		23;9;5;3;8;2;3;2;10	10;23;9;5;3;8;2;3;2	9	9											0	MONDO_0005148	0.46369	0
iPSC_NPC	ENSG00000009413	REV3L	ENSG00000009413	ENSG00000009413	protein_coding	protein_coding	4.08167	4.07833	2.145	2.145	1	1	0.00206267	0.0278385			1_to_1	identical gene model		33;32;7;34;34;34;2;7;2;4;2;2;6	7;34;34;32;33;34;6;7;2;2;4;2;2	13	13	new_contig_added, diff_parts_same_contig										0	EFO_0006527	0.43325	0
iPSC_NPC	ENSG00000009694	TENM1	ENSG00000009694	ENSG00000009694	protein_coding	protein_coding					0	0					1_to_1	identical gene model		31;32;4	31;32;4	3	3	new_contig_added, diff_parts_same_contig		Gap			High Signal Region	1	?Microphthalmia, isolated, with coloboma 9;Microphthalmia, syndromic 15	3;3	known_molec_cause;known_molec_cause	0	Orphanet_183669	0.30899	0
iPSC_NPC	ENSG00000009709	PAX7	ENSG00000009709	ENSG00000009709	protein_coding	protein_coding	40.87	40.866	17.02	17.01	1	1	0.00208613	0.0278385			1_to_1	identical gene model		8;8;9	9;8;8	3	3	diff_parts_same_contig		GRC Housekeeping, Localization Problem, Clone Problem				1	Myopathy, congenital, progressive, with scoliosis;Rhabdomyosarcoma 2, alveolar	3;3	known_molec_cause;known_molec_cause	0	EFO_0010565	0.63266	1			yes
iPSC_NPC	ENSG00000009724	MASP2	ENSG00000009724	ENSG00000009724	protein_coding	protein_coding	14.875	14.8683	14.33	14.33	1	1	0.0020661	0.0278385			1_to_1	identical gene model		11;5;2;3	11;2;5;3	4	4	new_contig_added, diff_parts_same_contig		GRC Housekeeping, Localization Problem				1	MASP2 deficiency	3	known_molec_cause	0	Orphanet_331187	0.64989	0
iPSC_NPC	ENSG00000009765	IYD	ENSG00000009765	ENSG00000009765	protein_coding	protein_coding					0	0					1_to_1	identical gene model		6;5;6;6;6;5;5;5;2	6;6;6;6;5;5;2;5;5	9	9	new_contig_added, diff_parts_same_contig						1	Thyroid dyshormonogenesis 4	3	known_molec_cause	0	Orphanet_95716	0.6533	0
iPSC_NPC	ENSG00000009780	FAM76A	ENSG00000009780	ENSG00000009780	protein_coding	protein_coding	4.53167	4.52833	3.975	3.975	1	1	0.00206281	0.0278385			1_to_1	identical gene model		10;9;8;9;7;4;8	9;7;9;8;8;10;4	7	7			Clone Problem											0
iPSC_NPC	ENSG00000009790	TRAF3IP3	ENSG00000009790	ENSG00000009790	protein_coding	protein_coding	0.4575	0.4575	0.21	0.21	1	1	0.00206267	0.0278385			1_to_1	identical gene model		7;17;17;17;14;3;2;4;5;4;4;6;13;4;5;4	14;17;13;4;4;17;17;7;4;4;5;6;4;5;3;2	16	16											0	EFO_0004526	0.35975	0
iPSC_NPC	ENSG00000009830	POMT2	ENSG00000009830	ENSG00000009830	protein_coding	protein_coding	22.12	22.1117	21.73	21.725	1	1	0.0020655	0.0278385			1_to_1	identical gene model		21;20;5;4;2;15;4;7;7;4;5;4;6;6;3;2;2;4;4;4;4;6;4	21;20;15;4;3;5;2;6;7;2;4;4;6;2;4;4;5;6;4;7;4;4;4	23	23	diff_parts_same_contig						1	Muscular dystrophy-dystroglycanopathy (congenital with brain and eye anomalies), type A, 2;Muscular dystrophy-dystroglycanopathy (congenital with mental retardation), type B, 2;Muscular dystrophy-dystroglycanopathy (limb-girdle), type C, 2	3;3;3	known_molec_cause;known_molec_cause;known_molec_cause	1	MONDO_0000171	0.83099	0
iPSC_NPC	ENSG00000009844	VTA1	ENSG00000009844	ENSG00000009844	protein_coding	protein_coding	1.56333	1.56333	1.275	1.275	1	1	0.00206267	0.0278385			1_to_1	identical gene model		7;8;6;3;7	6;7;7;8;3	5	5	new_contig_added, diff_parts_same_contig				Low Mappability						0	EFO_0000764	0.46197	0
iPSC_NPC	ENSG00000009950	MLXIPL	ENSG00000009950	ENSG00000009950	protein_coding	protein_coding	2.44167	2.44	1.93	1.93	1	1	0.00206267	0.0278385			1_to_1	identical gene model		17;16;17;17;17;15;4;5;4;5;4	16;17;17;17;17;15;4;5;4;4;5	11	11	new_contig_added		Path Problem	Gap, Path Problem							0	EFO_0004530	0.47645	0
iPSC_NPC	ENSG00000009954	BAZ1B	ENSG00000009954	ENSG00000009954	protein_coding	protein_coding	48.0067	47.9833	50.22	50.19	1	1	0.00206227	0.0278385			1_to_1	identical gene model		20;19;3	20;19;3	3	3	new_contig_added		Path Problem	Gap, Path Problem							0	EFO_0004530	0.38299	0
iPSC_NPC	ENSG00000010017	RANBP9	ENSG00000010017	ENSG00000010017	protein_coding	protein_coding	55.7617	55.7383	57.905	57.9	1	1	0.00206249	0.0278385			1_to_1	identical gene model		14;3	14;3	2	2											0	EFO_0000304	0.28872	0
iPSC_NPC	ENSG00000010030	ETV7	ENSG00000010030	ENSG00000010030	protein_coding	protein_coding	0.28	0.28	0.28	0.28	0	0					1_to_1	identical gene model		8;8;7;7;6;8;7;7	8;7;8;7;7;6;8;7	8	8			Variation, GRC Housekeeping	GRC Housekeeping							0	EFO_0000685	0.33249	0
iPSC_NPC	ENSG00000010072	SPRTN	ENSG00000010072	ENSG00000010072	protein_coding	protein_coding	7.70667	7.7	6.42	6.415	1	1	0.00206333	0.0278385			1_to_1	identical gene model		3;5;6;4;3;2	4;3;5;2;6;3	6	6							1	Ruijs-Aalfs syndrome	3	known_molec_cause	0	MONDO_0014527	0.58942	0
iPSC_NPC	ENSG00000010165	METTL13	ENSG00000010165	ENSG00000010165	protein_coding	protein_coding	7.62333	7.62	7.53	7.535	1	1	0.00206267	0.0278385			1_to_1	identical gene model		8;8;8;4;2;2;4	8;4;8;8;2;4;2	7	7							1	?{Deafness, autosomal recessive 26, modifier of};{Deafness, nonsyndromic, modifier 1}	3;2	known_molec_cause;linakge_mapping	0	EFO_0004584	0.37582	0
iPSC_NPC	ENSG00000010219	DYRK4	ENSG00000010219	ENSG00000010219	protein_coding	protein_coding	25.6517	25.635	24.41	24.39	1	1	0.00206261	0.0278385			1_to_1	identical gene model		12;3;6;3;5;5;7;2;7;3;13;3;3;15;2;2;4	15;7;5;7;5;2;13;6;3;12;3;3;4;3;3;2;2	17	17											0	EFO_0007010	0.26195	0
iPSC_NPC	ENSG00000010244	ZNF207	ENSG00000010244	ENSG00000010244	protein_coding	protein_coding	70.4867	70.4483	65.05	65.065	1	1	0.00206378	0.0278385			1_to_1	identical gene model		11;13;12;11;8;5;14;3;2;4;4;4;11;4;2;2;2	12;11;11;4;4;13;14;8;4;5;3;11;2;2;2;4;2	17	17	diff_parts_same_contig										0	EFO_0006335	0.20666	0
iPSC_NPC	ENSG00000010256	UQCRC1	ENSG00000010256	ENSG00000010256	protein_coding	protein_coding	116.305	116.253	114.95	114.975	1	1	0.00206165	0.0278385			1_to_1	identical gene model		13;6;12;6;3;5;6;4;4;2	13;6;4;12;6;4;6;5;3;2	10	10							1	Parkinsonism with polyneuropathy	3	known_molec_cause	0	EFO_0000538	0.26055	0
iPSC_NPC	ENSG00000010270	STARD3NL	ENSG00000010270	ENSG00000010270	protein_coding	protein_coding	10.8733	10.8683	10.84	10.835	1	1	0.00206251	0.0278385			1_to_1	identical gene model		9;10;8;8;7;7;7	9;8;7;10;7;7;8	7	7	new_contig_added, diff_parts_same_contig										0	EFO_0004514	0.34947	0
iPSC_NPC	ENSG00000010278	CD9	ENSG00000010278	ENSG00000010278	protein_coding	protein_coding	3.1125	3.11	3.46	3.455	1	1	0.00206267	0.0278385			1_to_1	identical gene model		8;8;9;9;7;6;2;9;6;3;3;8;8;7;8;7	9;8;3;9;7;8;9;8;3;6;2;8;8;7;7;6	16	16	diff_parts_same_contig, new_contig_added		Variation	Variation							0	EFO_0005549	0.52913	0
iPSC_NPC	ENSG00000010282	HHATL	ENSG00000010282	ENSG00000010282	protein_coding	protein_coding	0.76	0.76	0.76	0.76	0	0					1_to_1	identical gene model		13;6;6;4;12;6;6;7;3;2;2;4	13;4;12;3;2;2;7;6;6;6;6;4	12	12	diff_parts_same_contig										0	EFO_0004341	0.074088	0
iPSC_NPC	ENSG00000010292	NCAPD2	ENSG00000010292	ENSG00000010292	protein_coding	protein_coding	67.13	67.0933	72.245	72.19	1	1	0.00206331	0.0278385			1_to_1	identical gene model		32;21;2;3;2;3;31;6;3;5;3;8;4	5;6;2;21;31;32;4;3;3;3;8;2;3	13	13							1	?Microcephaly 21, primary, autosomal recessive;Cone-rod dystrophy and hearing loss 2	3;3	known_molec_cause;known_molec_cause	0	Orphanet_2512	0.55065	0
iPSC_NPC	ENSG00000010295	IFFO1	ENSG00000010295	ENSG00000010295	protein_coding	protein_coding	7.365	7.36	7.23	7.22	1	1	0.00206347	0.0278385			1_to_1	identical gene model		10;10;5;9;12;11;6;5;10;9;11;10	12;11;6;5;10;9;10;10;10;11;9;5	12	12	diff_parts_same_contig										0	EFO_0004305	0.11673	0
iPSC_NPC	ENSG00000010310	GIPR	ENSG00000010310	ENSG00000010310	protein_coding	protein_coding	0.96	0.96	0.96	0.96	0	0					1_to_1	identical gene model		13;13;12;3;14;2;2;3;15	14;15;13;13;12;2;3;2;3	9	9											0	MONDO_0005148	0.50053	0
iPSC_NPC	ENSG00000010318	PHF7	ENSG00000010318	ENSG00000010318	protein_coding	protein_coding	13.9117	13.905	13.395	13.385	1	1	0.00206236	0.0278385			1_to_1	identical gene model		11;10;3;8;3;4;4;5;5;9;12	11;4;5;10;9;4;12;8;5;3;3	11	11	diff_parts_same_contig		Clone Problem	Clone Problem							0	HP_0000408	0.11087	0
iPSC_NPC	ENSG00000010319	SEMA3G	ENSG00000010319	ENSG00000010319	protein_coding	protein_coding	1.865	1.865	1.69	1.69	1	1	0.00206267	0.0278385			1_to_1	identical gene model		16;8;6	16;8;6	3	3											0	EFO_0004612	0.11788	0
iPSC_NPC	ENSG00000010322	NISCH	ENSG00000010322	ENSG00000010322	protein_coding	protein_coding	113.652	113.598	115.47	115.435	1	1	0.00206416	0.0278385			1_to_1	identical gene model		21;14;3;5;3;3;22;3;4;5;3;13;18;6	22;21;14;13;18;5;6;5;3;3;4;3;3;3	14	14											0	EFO_0000537	0.46554	0
iPSC_NPC	ENSG00000010327	STAB1	ENSG00000010327	ENSG00000010327	protein_coding	protein_coding	0.47	0.47	0.47	0.47	0	0	0.00206267	0.0278385			1_to_1	identical gene model		69;10;4;12;5;2;21;15;3	69;21;2;3;10;15;12;4;5	9	9											0	EFO_0007849	0.59992	0
iPSC_NPC	ENSG00000010361	FUZ	ENSG00000010361	ENSG00000010361	protein_coding	protein_coding	11.3683	11.3633	12.33	12.325	1	1	0.00206267	0.0278385			1_to_1	identical gene model		11;11;10;10;5;3;4;3;4;5;6;10;6;4;5;11;5;3	11;10;4;10;11;10;11;3;5;6;5;4;5;6;4;5;3;3	18	18							1	{Neural tube defects, susceptibility to}	3	known_molec_cause	0	Orphanet_1136;MONDO_0017063;MONDO_0017064;MONDO_0017065;MONDO_0017066;MONDO_0017067;MONDO_0017068;MONDO_0017070;MONDO_0017071;MONDO_0017072;MONDO_0017073;MONDO_0017074;MONDO_0017075;Orphanet_268377;Orphanet_268384;Orphanet_268388;Orphanet_268392;Orphanet_268397;Orphanet_268740;Orphanet_268748;Orphanet_268752;Orphanet_268758;Orphanet_268762;Orphanet_268766;Orphanet_268770;Orphanet_3027	0.36958	0
iPSC_NPC	ENSG00000010379	SLC6A13	ENSG00000010379	ENSG00000010379	protein_coding	protein_coding	0.99	0.99	0.41	0.41	1	1	0.00206267	0.0278385			1_to_1	identical gene model		15;2;13;2;6;5;5;5;3;3;3;5	13;15;5;3;3;3;5;6;2;5;5;2	12	12											0	EFO_0005208	0.47145	0
iPSC_NPC	ENSG00000010404	IDS	ENSG00000010404	ENSG00000010404	protein_coding	protein_coding	6.10667	6.10167	5.81	5.805	1	1	0.00206267	0.0278385			1_to_1	identical gene model	0.999626	9;8;3;8;3;9;7;6	9;8;9;7;8;3;3;6	8	8	diff_parts_same_contig, new_contig_added		Path Problem, Unknown	Unknown, Path Problem			1	Mucopolysaccharidosis II	3	known_molec_cause	1	Orphanet_580	0.86173	0
iPSC_NPC	ENSG00000010438	PRSS3	ENSG00000010438	ENSG00000010438	protein_coding	protein_coding					0	0					1_to_1	identical gene model		6;5;5;5;5;4;2;2	6;5;4;5;5;5;2;2	8	8											0	EFO_0000389	0.22149	0
iPSC_NPC	ENSG00000010539	ZNF200	ENSG00000010539	ENSG00000010539	protein_coding	protein_coding	2.435	2.43167	2.45	2.45	1	1	0.00206267	0.0278385			1_to_1	identical gene model	0.999977	5;5;5;5;5;1;3;3;5;2	5;5;5;5;5;1;5;3;3;2	10	10	new_contig_added, diff_parts_same_contig										0	EFO_0004343	0.062517	0
iPSC_NPC	ENSG00000010610	CD4	ENSG00000010610	ENSG00000010610	protein_coding	protein_coding	5.455	5.45667	4.325	4.325	1	1	0.00206331	0.0278385			1_to_1	identical gene model		10;8;4;4;4;5;5;4;5;5;2;2	4;5;10;8;4;5;2;4;5;5;4;2	12	12	new_contig_added, diff_parts_same_contig		Variation, Clone Problem	Variation, Clone Problem			1	Immunodeficiency 79;OKT4 epitope deficiency	3;3	known_molec_cause;known_molec_cause	0	EFO_0000764	0.71965	0
iPSC_NPC	ENSG00000010626	LRRC23	ENSG00000010626	ENSG00000010626	protein_coding	protein_coding	3.185	3.18	3.02	3.015	1	1	0.00206267	0.0278385			1_to_1	identical gene model		8;7;4;5;4;6;6;6;8;5;7;3;2;3;5	6;5;8;5;7;8;5;7;3;3;6;4;6;4;2	15	15	diff_parts_same_contig		Variation, Clone Problem	Variation, Clone Problem							0	EFO_0005536	0.1424	0
iPSC_NPC	ENSG00000010671	BTK	ENSG00000010671	ENSG00000010671	protein_coding	protein_coding	0.14	0.14	0.14	0.14	0	0					1_to_1	identical gene model		19;17;2;3;2;3;2;2;19;19	17;19;19;19;2;2;2;3;2;3	10	10	diff_parts_same_contig		Localization Problem, Gap				1	Agammaglobulinemia, X-linked 1;Isolated growth hormone deficiency, type III, with agammaglobulinemia	3;3	known_molec_cause;known_molec_cause	1	Orphanet_47	0.84045	1			yes
iPSC_NPC	ENSG00000010704	HFE	ENSG00000010704	ENSG00000010704	protein_coding	protein_coding	1.13167	1.13167	1.07	1.07	1	1	0.00206267	0.0278385			1_to_1	identical gene model		6;5;5;5;3;4;6;6;6;7;3;4;5;5	5;5;3;4;6;6;3;7;5;5;6;5;6;4	14	14	diff_parts_same_contig		Variation	Variation			1	Hemochromatosis;[Transferrin serum level QTL2];{Alzheimer disease, susceptibility to};{Microvascular complications of diabetes 7};{Porphyria cutanea tarda, susceptibility to};{Porphyria variegata, susceptibility to}	3;3;3;3;3;3	known_molec_cause;known_molec_cause;known_molec_cause;known_molec_cause;known_molec_cause;known_molec_cause	1	EFO_0006513	0.81649	0
iPSC_NPC	ENSG00000010803	SCMH1	ENSG00000010803	ENSG00000010803	protein_coding	protein_coding	14.9667	14.96	13.66	13.655	1	1	0.00206266	0.0278385			1_to_1	identical gene model		15;15;12;13;15;16;15;14;13;15;9;3;5;4;2;4;4	12;13;14;13;15;15;15;15;16;15;5;9;3;4;4;4;2	17	17	new_contig_added, diff_parts_same_contig		Clone Problem								0	EFO_0004875	0.42752	0
iPSC_NPC	ENSG00000010810	FYN	ENSG00000010810	ENSG00000010810	protein_coding	protein_coding	63.7367	63.7133	57.31	57.295	1	1	0.00206628	0.0278385			1_to_1	identical gene model		11;14;13;13;14;5;6;4;5;4;6;6;4;3;3;2;6;5;8;6;9;4;4;6;7;5;5;5;11	14;14;11;11;13;13;3;5;4;6;6;2;4;3;7;6;9;5;8;6;5;5;6;5;6;4;5;4;4	29	29	diff_parts_same_contig, new_contig_added, hg19_errors_corrected										0	EFO_0000339	0.60225	0
iPSC_NPC	ENSG00000010818	HIVEP2	ENSG00000010818	ENSG00000010818	protein_coding	protein_coding	0.1	0.1	0.1	0.1	0	0	0.00206267	0.0278385			1_to_1	identical gene model		9;10;10;2;3	9;10;10;3;2	5	5	new_contig_added, diff_parts_same_contig						1	Intellectual developmental disorder, autosomal dominant 43	3	known_molec_cause	0	EFO_0003847	0.59261	0
iPSC_NPC	ENSG00000010932	FMO1	ENSG00000010932	ENSG00000010932	protein_coding	protein_coding	0.19	0.19	0.19	0.19	0	0					1_to_1	identical gene model		8;9;8;3;9;2;5;9	8;9;9;9;8;3;5;2	8	8	diff_parts_same_contig		Variation	Variation							0	EFO_0004833	0.30013	0
iPSC_NPC	ENSG00000011007	ELOA	ENSG00000011007	ENSG00000011007	protein_coding	protein_coding	0.933333	0.933333	0.19	0.19	1	1	0.00206267	0.0278385			1_to_1	identical gene model		11;4;11;11	11;11;11;4	4	4			Clone Problem								0	EFO_0000764	0.5841	0
iPSC_NPC	ENSG00000011009	LYPLA2	ENSG00000011009	ENSG00000011009	protein_coding	protein_coding	59.7467	59.72	58.945	58.905	1	1	0.00206817	0.0278385			1_to_1	identical gene model		6;8;10;7;10;8;6;3;9;9	10;7;8;10;9;8;9;6;6;3	10	10			Clone Problem								0	EFO_1000627	0.052249	0
iPSC_NPC	ENSG00000011021	CLCN6	ENSG00000011021	ENSG00000011021	protein_coding	protein_coding	15.4817	15.4733	15.44	15.425	1	1	0.00206245	0.0278385			1_to_1	identical gene model		22;23;11;11;12;22;6;27;4;4	22;23;6;27;22;11;11;12;4;4	10	10			GRC Housekeeping, Localization Problem				1	Neurodegeneration, childhood-onset, hypotonia, respiratory insufficiency and brain imaging abnormalities	3	known_molec_cause	0	EFO_0000311	0.54092	0
iPSC_NPC	ENSG00000011028	MRC2	ENSG00000011028	ENSG00000011028	protein_coding	protein_coding	16.4467	16.4367	16.87	16.865	1	1	0.00205656	0.0278385			1_to_1	identical gene model		30;11;2;3;14;11;5	30;11;5;14;2;11;3	7	7	diff_parts_same_contig		Path Problem, Gap	Gap							0	EFO_0006335	0.44791	0
iPSC_NPC	ENSG00000011052	NME1-NME2	ENSG00000011052	ENSG00000011052	protein_coding	protein_coding					0	0					1_to_1	identical gene model		7;8;9	8;7;9	3	3			GRC Housekeeping, Path Problem, Gap	GRC Housekeeping, Gap							0	EFO_0004339	0.27839	0
iPSC_NPC	ENSG00000011083	SLC6A7	ENSG00000011083	ENSG00000011083	protein_coding	protein_coding					0	0					1_to_1	identical gene model		14;2;16	14;16;2	3	3	diff_parts_same_contig										0	EFO_0600008	0.26945	0
iPSC_NPC	ENSG00000011105	TSPAN9	ENSG00000011105	ENSG00000011105	protein_coding	protein_coding	7.49167	7.48833	7.565	7.56	1	1	0.00206286	0.0278385			1_to_1	identical gene model		9;6;5;6;4;8;2;2;7	8;6;9;7;2;2;6;5;4	9	9	diff_parts_same_contig, new_contig_added										0	EFO_0004980	0.44538	0
iPSC_NPC	ENSG00000011114	BTBD7	ENSG00000011114	ENSG00000011114	protein_coding	protein_coding	2.11833	2.11667	2.34	2.34	1	1	0.00206267	0.0278385			1_to_1	identical gene model		4;11;8;7;9;4;3;3	11;8;9;7;4;4;3;3	8	8	diff_parts_same_contig										0	EFO_0004340	0.35385	0
iPSC_NPC	ENSG00000011132	APBA3	ENSG00000011132	ENSG00000011132	protein_coding	protein_coding	35.8067	35.7867	35.665	35.64	1	1	0.00206605	0.0278385			1_to_1	identical gene model		11;2;8;2;4;4;2;4	11;8;4;2;2;4;4;2	8	8											0	EFO_0004735	0.35459	0
iPSC_NPC	ENSG00000011143	MKS1	ENSG00000011143	ENSG00000011143	protein_coding	protein_coding	22.5533	22.5383	21.295	21.285	1	1	0.00206284	0.0278385			1_to_1	identical gene model		16;18;17;18;9;6;3;15;4;9;3;7;18	18;16;18;18;17;3;15;9;7;3;9;6;4	13	13			GRC Housekeeping, Path Problem, Gap	GRC Housekeeping, Gap			1	Bardet-Biedl syndrome 13;Joubert syndrome 28;Meckel syndrome 1	3;3;3	known_molec_cause;known_molec_cause;known_molec_cause	0	MONDO_0015229	0.79979	0
iPSC_NPC	ENSG00000011198	ABHD5	ENSG00000011198	ENSG00000011198	protein_coding	protein_coding	2.135	2.13333	2.02	2.02	1	1	0.0020627	0.0278385			1_to_1	identical gene model		7;4;8;4;6;3;2;7;5;6;6;8;7;8;5;9	8;4;6;2;9;5;6;7;7;8;6;5;8;7;4;3	16	16							1	Chanarin-Dorfman syndrome	3	known_molec_cause	0	MONDO_0010155	0.79103	0
iPSC_NPC	ENSG00000011201	ANOS1	ENSG00000011201	ENSG00000011201	protein_coding	protein_coding	69.285	69.2467	71.375	71.33	1	1	0.00205587	0.0278385			1_to_1	identical gene model		14;2;3	14;2;3	3	3	diff_parts_same_contig						1	Bardet-Biedl syndrome 6;Hypogonadotropic hypogonadism 1 with or without anosmia (Kallmann syndrome 1);McKusick-Kaufman syndrome	3;3;3	known_molec_cause;known_molec_cause;known_molec_cause	1	MONDO_0018800	0.80583	0
iPSC_NPC	ENSG00000011243	AKAP8L	ENSG00000011243	ENSG00000011243	protein_coding	protein_coding	133.243	133.178	133.365	133.315	1	1	0.00206615	0.0278385			1_to_1	identical gene model	0.999669	14;14;16;8;4;2;7;14;8;4;4;2;5;3;5;6;5;5;4;16	14;16;14;16;14;5;2;8;2;8;3;7;5;6;4;5;4;5;4;4	20	20	diff_parts_same_contig, new_contig_added										0	EFO_0004305	0.26999	0
iPSC_NPC	ENSG00000011258	MBTD1	ENSG00000011258	ENSG00000011258	protein_coding	protein_coding	3.55333	3.55167	3.535	3.535	1	1	0.00206286	0.0278385			1_to_1	identical gene model		10;16;15;17;2;13;2	17;15;16;2;13;10;2	7	7			GRC Housekeeping, Path Problem, Gap	GRC Housekeeping, Gap							0	EFO_0008039	0.20527	0
iPSC_NPC	ENSG00000011260	UTP18	ENSG00000011260	ENSG00000011260	protein_coding	protein_coding	96.9483	96.9033	103.655	103.55	1	1	0.00206191	0.0278385			1_to_1	identical gene model		14;5;6;2;4;7;6	14;5;6;7;6;4;2	7	7			GRC Housekeeping, Path Problem, Gap	GRC Housekeeping, Gap							0	EFO_0000305	0.16493	0
iPSC_NPC	ENSG00000011275	RNF216	ENSG00000011275	ENSG00000011275	protein_coding	protein_coding	2.57667	2.575	2.72	2.72	1	1	0.00206261	0.0278385			1_to_1	identical gene model		16;17;5;5;17;4;4;4;5	17;17;16;4;5;4;5;5;4	9	9							1	Cerebellar ataxia and hypogonadotropic hypogonadism	3	known_molec_cause	0	Orphanet_1173	0.74585	0
iPSC_NPC	ENSG00000011295	TTC19	ENSG00000011295	ENSG00000011295	protein_coding	protein_coding	20.7433	20.7367	20.42	20.415	1	1	0.00206555	0.0278385			1_to_1	identical gene model		10;2;6;5;3;10;3;10;2;2	6;10;10;10;2;5;3;2;3;2	10	10							1	Mitochondrial complex III deficiency, nuclear type 2	3	known_molec_cause	0	Orphanet_1460	0.70253	0
iPSC_NPC	ENSG00000011304	PTBP1	ENSG00000011304	ENSG00000011304	protein_coding	protein_coding	69.8683	69.8367	71.685	71.615	1	1	0.00206341	0.0278385			1_to_1	identical gene model		14;14;15;15;3;4;7;7;5;12;4;2;4;8;2;5;5;3;9;7;14;16	14;7;16;14;5;5;12;15;15;8;4;4;14;5;3;9;7;2;3;7;2;4	22	22											0	EFO_0004348	0.36697	0
iPSC_NPC	ENSG00000011332	DPF1	ENSG00000011332	ENSG00000011332	protein_coding	protein_coding	4.758	4.754	4.49	4.49	1	1	0.00206267	0.0278385			1_to_1	identical gene model		12;12;12;12;12;11;9;5;12;11;5;8;6;3;5;5;12	11;12;12;12;12;12;12;8;12;5;11;5;3;9;6;5;5	17	17											0	EFO_0007985	0.13332	0
iPSC_NPC	ENSG00000011347	SYT7	ENSG00000011347	ENSG00000011347	protein_coding	protein_coding	0.901667	0.901667	0.735	0.735	1	1	0.00206267	0.0278385			1_to_1	identical gene model		9;11;13;13;14;10;5;12;10;5	13;9;10;11;13;14;12;10;5;5	10	10	diff_parts_same_contig		Variation	Variation							0	EFO_0008354	0.21251	0
iPSC_NPC	ENSG00000011376	LARS2	ENSG00000011376	ENSG00000011376	protein_coding	protein_coding	5.79667	5.79167	5.935	5.925	1	1	0.00206265	0.0278385			1_to_1	identical gene model		23;20;5;6;7;2;6;22;22;21;22;22	21;20;23;6;22;22;22;5;22;7;6;2	12	12	new_contig_added, diff_parts_same_contig						1	Hydrops, lactic acidosis, and sideroblastic anemia;Perrault syndrome 4	3;3	known_molec_cause;known_molec_cause	1	MONDO_0017312	0.81202	0
iPSC_NPC	ENSG00000011405	PIK3C2A	ENSG00000011405	ENSG00000011405	protein_coding	protein_coding	48.7433	48.72	47.84	47.815	1	1	0.00206449	0.0278385			1_to_1	identical gene model		32;3;13;3;6	13;32;6;3;3	5	5	diff_parts_same_contig						1	Oculoskeletodental syndrome	3	known_molec_cause	0	MONDO_0034145	0.64697	0
iPSC_NPC	ENSG00000011422	PLAUR	ENSG00000011422	ENSG00000011422	protein_coding	protein_coding	11.7767	11.7717	11.935	11.93	1	1	0.00206273	0.0278385			1_to_1	identical gene model		6;7;7;2;4;4;4;2;4;4;3;3;6;6;2;5	7;4;7;6;6;4;2;4;6;4;5;4;2;3;3;2	16	16											0	EFO_0007937	0.35235	0
iPSC_NPC	ENSG00000011426	ANLN	ENSG00000011426	ENSG00000011426	protein_coding	protein_coding	20.885	20.8767	19.99	19.985	1	1	0.00205989	0.0278385			1_to_1	identical gene model		24;23;2;4;9;3;5;9;4;11;3;2;5	23;24;4;2;3;3;5;4;5;9;9;11;2	13	13	diff_parts_same_contig						1	Focal segmental glomerulosclerosis 8	3	known_molec_cause	0	EFO_0004236	0.5974	0
iPSC_NPC	ENSG00000011451	WIZ	ENSG00000011451	ENSG00000011451	protein_coding	protein_coding	5.085	5.08333	5.49	5.49	1	1	0.00206267	0.0278385			1_to_1	identical gene model		8;7;8;2;3;9;2;11;11;13;9;8	8;13;9;8;7;8;9;11;11;2;2;3	12	12	diff_parts_same_contig										0	EFO_0007989	0.09815	0
iPSC_NPC	ENSG00000011454	RABGAP1	ENSG00000011454	ENSG00000011454	protein_coding	protein_coding	36.3833	36.3667	34.29	34.26	1	1	0.00206269	0.0278385			1_to_1	identical gene model		5;26;4;8;28;4;4;5;3;2;5	28;5;26;4;4;8;2;5;5;4;3	11	11	new_contig_added, diff_parts_same_contig										0	EFO_0004631	0.19079	0
iPSC_NPC	ENSG00000011465	DCN	ENSG00000011465	ENSG00000011465	protein_coding	protein_coding					0	0					1_to_1	identical gene model		8;7;5;4;3;2;3;5;3;5;4;2;2;4;3;4;2;3;4;9	8;4;7;2;9;5;3;5;5;2;2;4;4;4;4;3;3;3;3;2	20	20	diff_parts_same_contig						1	Corneal dystrophy, congenital stromal	3	known_molec_cause	0	Orphanet_101068	0.68969	0
iPSC_NPC	ENSG00000011478	QPCTL	ENSG00000011478	ENSG00000011478	protein_coding	protein_coding	28.6233	28.6067	30.485	30.47	1	1	0.00205808	0.0278385			1_to_1	identical gene model		7;6;5;3	7;6;5;3	4	4											0	EFO_0001645	0.17913	0
iPSC_NPC	ENSG00000011485	PPP5C	ENSG00000011485	ENSG00000011485	protein_coding	protein_coding	52.9017	52.8733	51.775	51.765	1	1	0.0020664	0.0278385			1_to_1	identical gene model		13;12;5;2;14;8;6;7;5;4;6;3;3;2;2	13;14;12;2;3;6;2;8;5;4;2;7;5;6;3	15	15											0	EFO_0004587	0.32976	0
iPSC_NPC	ENSG00000011523	CEP68	ENSG00000011523	ENSG00000011523	protein_coding	protein_coding	4.91667	4.91333	4.675	4.675	1	1	0.00206301	0.0278385			1_to_1	identical gene model		7;7;2;4;3	2;7;3;7;4	5	5											0	EFO_0000275	0.38537	0
iPSC_NPC	ENSG00000011566	MAP4K3	ENSG00000011566	ENSG00000011566	protein_coding	protein_coding	8.895	8.89167	7.595	7.59	1	1	0.00206268	0.0278385			1_to_1	identical gene model		34;33;9;7;33;4;4;4;3;2;3;3;7	34;33;33;2;3;3;7;4;4;9;7;4;3	13	13	new_contig_added, diff_parts_same_contig										0	EFO_0004348	0.35527	0
iPSC_NPC	ENSG00000011590	ZBTB32	ENSG00000011590	ENSG00000011590	protein_coding	protein_coding	1.165	1.165	1.165	1.165	1	1	0.00206267	0.0278385			1_to_1	identical gene model		6;7;6;2;3;4	7;2;6;3;6;4	6	6	diff_parts_same_contig		Clone Problem	Clone Problem							0	EFO_0005674	0.15472	0
iPSC_NPC	ENSG00000011600	TYROBP	ENSG00000011600	ENSG00000011600	protein_coding	protein_coding					0	0					1_to_1	identical gene model		5;4;4;3;5;5;5;4;5	4;5;5;4;5;5;4;5;3	9	9	diff_parts_same_contig						1	Polycystic lipomembranous osteodysplasia with sclerosing leukoencephalopathy 1	3	known_molec_cause	0	Orphanet_2770	0.71577	0
iPSC_NPC	ENSG00000011638	LDAF1	ENSG00000011638	ENSG00000011638	protein_coding	protein_coding	1.38333	1.38333	1.415	1.415	1	1	0.00206267	0.0278385			1_to_1	identical gene model		5;5;6;4;6;7;4;4;4	5;7;4;4;5;6;6;4;4	9	9	diff_parts_same_contig		Unknown	Unknown							0	EFO_0004357	0.11173	0
iPSC_NPC	ENSG00000011677	GABRA3	ENSG00000011677	ENSG00000011677	protein_coding	protein_coding	8.71833	8.71333	7.785	7.785	1	1	0.00206063	0.0278385			1_to_1	identical gene model		10;2;2;10	10;10;2;2	4	4	new_contig_added, diff_parts_same_contig					High Signal Region					0	EFO_0000474	0.60544	0
iPSC_NPC	ENSG00000012048	BRCA1	ENSG00000012048	ENSG00000012048	protein_coding	protein_coding	8.78667	8.785	9.275	9.275	1	1	0.00206267	0.0278385			1_to_1	identical gene model		22;10;23;2;23;4;7;22;10;24;2;4;9;9;18;12;7;5;23;11;22;17;10;2;8;11;5;2;3;8;11;15;7;11	22;23;24;22;15;8;11;5;22;23;23;18;12;17;2;7;3;4;10;8;2;10;11;9;11;10;2;4;11;9;7;5;7;2	34	34	diff_parts_same_contig, new_contig_added		Gap, GRC Housekeeping	Gap, GRC Housekeeping			1	Fanconi anemia, complementation group S;{Breast-ovarian cancer, familial, 1};{Pancreatic cancer, susceptibility to, 4}	3;3;3	known_molec_cause;known_molec_cause;known_molec_cause	1	Orphanet_145	0.83851	1	hereditary breast/ovarian cancer	yes	yes
iPSC_NPC	ENSG00000012061	ERCC1	ENSG00000012061	ENSG00000012061	protein_coding	protein_coding	23.7267	23.7167	25.55	25.53	1	1	0.00205964	0.0278385			1_to_1	identical gene model		8;10;9;9;7;6;4;10;4;7;4;6;7;9;3;3;7	10;9;4;9;4;6;10;8;3;3;7;7;9;7;7;6;4	17	17							1	Cerebrooculofacioskeletal syndrome 4	3	known_molec_cause	0	MONDO_0008926	0.71729	0
iPSC_NPC	ENSG00000012124	CD22	ENSG00000012124	ENSG00000012124	protein_coding	protein_coding					0	0					1_to_1	identical gene model	0.999992	14;12;13;13;13;2;5;6;11;4;2;4;3;3;4;4;3;4;4;4;4;2;4;4;4;2;3;3;5;4;14;2;2;1	4;5;4;4;12;4;4;14;13;5;3;3;4;3;4;2;4;4;3;4;14;2;2;4;3;2;13;13;11;4;1;6;2;2	34	34	new_contig_added, diff_parts_same_contig										0	EFO_0000220	0.56414	0
iPSC_NPC	ENSG00000012171	SEMA3B	ENSG00000012171	ENSG00000012171	protein_coding	protein_coding	3.65833	3.65667	3.51	3.51	1	1	0.00206273	0.0278385			1_to_1	exon_count_diff		5;11;5;20;3;3;14;8;11;20;7;20;21;16;10	7;18;16;17;7;17;17;14;11;3;3;8;11;5;5	15	15	new_contig_added		Clone Problem	Clone Problem							0	EFO_0007789	0.14654	0
iPSC_NPC	ENSG00000012174	MBTPS2	ENSG00000012174	ENSG00000012174	protein_coding	protein_coding	23.29	23.2767	23.73	23.715	1	1	0.00206011	0.0278385			1_to_1	identical gene model		7;11;6	11;6;7	3	3	new_contig_added, diff_parts_same_contig						1	?Olmsted syndrome, X-linked;IFAP syndrome with or without BRESHECK syndrome;Keratosis follicularis spinulosa decalvans, X-linked;Osteogenesis imperfecta, type XIX	3;3;3;3	known_molec_cause;known_molec_cause;known_molec_cause;known_molec_cause	0	MONDO_0100213	0.77074	0
iPSC_NPC	ENSG00000012211	PRICKLE3	ENSG00000012211	ENSG00000012211	protein_coding	protein_coding	1.96167	1.96	1.545	1.545	1	1	0.00206267	0.0278385			1_to_1	exon_count_diff		4;4;7;8;11;9;3;3	9;8;8;3;7;4;4;3	8	8	new_contig_added		Path Problem	Path Problem			1	{Leber hereditary optic neuropathy, modifier of}	3	known_molec_cause	0	MONDO_0010788	0.41973	0
iPSC_NPC	ENSG00000012223	LTF	ENSG00000012223	ENSG00000012223	protein_coding	protein_coding					0	0					1_to_1	identical gene model		17;17;17;6;20;3;4;4;3	17;17;17;20;4;4;3;6;3	9	9	new_contig_added, diff_parts_same_contig		Localization Problem	Localization Problem							0	Orphanet_3389	0.50523	0
iPSC_NPC	ENSG00000012232	EXTL3	ENSG00000012232	ENSG00000012232	protein_coding	protein_coding	48.7633	48.74	51.725	51.71	1	1	0.00206087	0.0278385			1_to_1	identical gene model		7;4;5;3;4;4;2;4;4;4;4;5;7;2	5;7;4;4;4;7;4;3;4;4;4;5;2;2	14	14	new_contig_added, diff_parts_same_contig						1	Immunoskeletal dysplasia with neurodevelopmental abnormalities	3	known_molec_cause	0	MONDO_0044312	0.72642	0
iPSC_NPC	ENSG00000012504	NR1H4	ENSG00000012504	ENSG00000012504	protein_coding	protein_coding					0	0					1_to_1	identical gene model		9;11;11;4;5;11;10;2;9;12;5	11;11;5;11;10;12;4;5;9;9;2	11	11	diff_parts_same_contig						1	Cholestasis, progressive familial intrahepatic, 5	3	known_molec_cause	0	Orphanet_172	0.66331	0
iPSC_NPC	ENSG00000012660	ELOVL5	ENSG00000012660	ENSG00000012660	protein_coding	protein_coding	34.9917	34.9733	38.405	38.375	1	1	0.0020629	0.0278385			1_to_1	identical gene model		8;3;9;6;6;7;7	9;7;8;6;6;7;3	7	7			Variation, GRC Housekeeping	GRC Housekeeping			1	Spinocerebellar ataxia 38	3	known_molec_cause	0	EFO_0009056	0.60708	0
iPSC_NPC	ENSG00000012779	ALOX5	ENSG00000012779	ENSG00000012779	protein_coding	protein_coding	1.47167	1.47167	1.36	1.36	1	1	0.00206267	0.0278385			1_to_1	identical gene model		14;2;3;3;2;2;13;13	13;14;13;3;2;2;3;2	8	8	diff_parts_same_contig		Variation	Variation, GRC Housekeeping			1	{Asthma, diminished response to antileukotriene treatment in};{Atherosclerosis, susceptibility to}	3;3	known_molec_cause;known_molec_cause	0	EFO_0000729	0.61004	0
iPSC_NPC	ENSG00000012822	CALCOCO1	ENSG00000012822	ENSG00000012822	protein_coding	protein_coding	34.2833	34.2667	35.005	34.97	1	1	0.00207218	0.0278385			1_to_1	identical gene model		15;14;6;5;2;4;5;6;5;14;3;4;6;4;5;5;13;15;5;3;5;4	15;15;14;6;14;13;4;3;6;5;5;5;4;5;4;5;5;6;5;4;3;2	22	22											0	EFO_0007824	0.17991	0
iPSC_NPC	ENSG00000012963	UBR7	ENSG00000012963	ENSG00000012963	protein_coding	protein_coding	53.095	53.0717	51.6	51.565	1	1	0.00206317	0.0278385			1_to_1	identical gene model		11;10;7;6;6;4;4	6;10;4;11;6;7;4	7	7	new_contig_added, diff_parts_same_contig						1	Li-Campeau syndrome	3	known_molec_cause	0	MONDO_0060596	0.36958	0
iPSC_NPC	ENSG00000012983	MAP4K5	ENSG00000012983	ENSG00000012983	protein_coding	protein_coding	65.6783	65.645	61.905	61.865	1	1	0.00206187	0.0278385			1_to_1	identical gene model		32;2;8;3;18;9;4;9;7;5	18;32;4;9;8;5;9;7;2;3	10	10	new_contig_added, diff_parts_same_contig										0	EFO_0004584	0.39171	0
iPSC_NPC	ENSG00000013016	EHD3	ENSG00000013016	ENSG00000013016	protein_coding	protein_coding	27.5217	27.51	27.325	27.3	1	1	0.00206351	0.0278385			1_to_1	identical gene model		6	6	1	1	diff_parts_same_contig, new_contig_added										0	EFO_0007984	0.45175	0
iPSC_NPC	ENSG00000013275	PSMC4	ENSG00000013275	ENSG00000013275	protein_coding	protein_coding	26.7483	26.7383	26.08	26.075	1	1	0.00206324	0.0278385			1_to_1	identical gene model		11;11;10;7;2;10	11;11;10;10;7;2	6	6	diff_parts_same_contig		Unknown, Path Problem	Path Problem, Unknown							0	EFO_0000764	0.46197	0
iPSC_NPC	ENSG00000013288	MAN2B2	ENSG00000013288	ENSG00000013288	protein_coding	protein_coding	5.54333	5.54	5.3	5.3	1	1	0.00206129	0.0278385			1_to_1	identical gene model		19;19;4;17;2	19;19;17;4;2	5	5	diff_parts_same_contig		GRC Housekeeping, Localization Problem								0	EFO_0007937	0.28233	0
iPSC_NPC	ENSG00000013293	SLC7A14	ENSG00000013293	ENSG00000013293	protein_coding	protein_coding	0.26	0.26	0.26	0.26	0	0	0.00206267	0.0278385			1_to_1	identical gene model		8;2	8;2	2	2	new_contig_added, diff_parts_same_contig					High Signal Region	1	Retinitis pigmentosa 68	3	known_molec_cause	0	Orphanet_791	0.73963	0
iPSC_NPC	ENSG00000013297	CLDN11	ENSG00000013297	ENSG00000013297	protein_coding	protein_coding	4.23	4.23	4.23	4.23	0	0					1_to_1	identical gene model		3;4;5;2;2;3;6	3;2;3;6;4;5	7	6	diff_parts_same_contig						1	Leukodystrophy, hypomyelinating, 22	3	known_molec_cause	0	EFO_0001663	0.28677	0
iPSC_NPC	ENSG00000013306	SLC25A39	ENSG00000013306	ENSG00000013306	protein_coding	protein_coding	76.5183	76.4833	78.645	78.635	1	1	0.00206551	0.0278385			1_to_1	identical gene model		12;12;11;5;6;7;8;5;7;6;8;12;10;4;4;6;5	12;10;12;12;8;4;5;11;8;6;7;7;6;5;6;4;5	17	17	diff_parts_same_contig		GRC Housekeeping	GRC Housekeeping							0	EFO_0004842	0.22593	0
iPSC_NPC	ENSG00000013364	MVP	ENSG00000013364	ENSG00000013364	protein_coding	protein_coding	1.8675	1.865	1.905	1.905	1	1	0.00206267	0.0278385			1_to_1	identical gene model		15;15;4;2;3;5;6;2;4;4;3;3;5;2;2;4;4;5;2	15;6;5;15;2;4;5;4;4;4;2;5;3;3;2;2;3;4;2	19	19	diff_parts_same_contig						0	Mitral valve prolapse, myxomatous 1	2	linakge_mapping	0	EFO_0004584	0.28869	0
iPSC_NPC	ENSG00000013374	NUB1	ENSG00000013374	ENSG00000013374	protein_coding	protein_coding	27.8617	27.8467	26.98	26.97	1	1	0.00206266	0.0278385			1_to_1	identical gene model		15;4;9;15;9;5;2;8;7;5;4;15	15;15;9;15;9;7;5;8;5;4;4;2	12	12	new_contig_added, diff_parts_same_contig, hg19_errors_corrected										0	EFO_0004339	0.28642	0
iPSC_NPC	ENSG00000013375	PGM3	ENSG00000013375	ENSG00000013375	protein_coding	protein_coding	28.985	28.9683	29.4	29.385	1	1	0.00206011	0.0278385			1_to_1	identical gene model		12;4;4;5;14;2;4;4;13;6;14;13;2;1;11;12;12;8;12;6;10;13	4;13;14;12;11;12;12;6;12;8;10;14;13;13;2;6;5;4;4;4;2	22	21	diff_parts_same_contig						1	Immunodeficiency 23	3	known_molec_cause	0	MONDO_0014353	0.79139	0
iPSC_NPC	ENSG00000013392	RWDD2A	ENSG00000013392	ENSG00000013392	protein_coding	protein_coding	9.88833	9.88167	11.06	11.055	1	1	0.00205933	0.0278385			1_to_1	identical gene model		3	3	1	1	diff_parts_same_contig										0	EFO_0004340	0.10556	0
iPSC_NPC	ENSG00000013441	CLK1	ENSG00000013441	ENSG00000013441	protein_coding	protein_coding	31.135	31.12	29.59	29.58	1	1	0.00206877	0.0278385			1_to_1	identical gene model		13;12;8;12;13;2;8;2;2;11;3;2;2;3;12	13;12;8;2;12;11;2;8;12;13;2;3;2;3;2	15	15							1	3MC syndrome 2;?Coenzyme Q10 deficiency, primary, 8	3;3	known_molec_cause;known_molec_cause	0	EFO_0000311	0.11846	0
iPSC_NPC	ENSG00000013503	POLR3B	ENSG00000013503	ENSG00000013503	protein_coding	protein_coding	1.785	1.78667	1.885	1.885	1	1	0.00206267	0.0278385			1_to_1	identical gene model		28;28;3;5	28;28;5;3	4	4	diff_parts_same_contig						1	Charcot-Marie-Tooth disease, demyelinating, type 1I;Leukodystrophy, hypomyelinating, 8, with or without oligodontia and/or hypogonadotropic hypogonadism	3;3	known_molec_cause;known_molec_cause	0	Orphanet_88637	0.76396	0
iPSC_NPC	ENSG00000013523	ANGEL1	ENSG00000013523	ENSG00000013523	protein_coding	protein_coding	59.0617	59.0367	60.42	60.365	1	1	0.00206359	0.0278385			1_to_1	identical gene model		10;2;6;3;5;3	10;5;6;3;2;3	6	6	diff_parts_same_contig										0	MONDO_0005148	0.16678	0
iPSC_NPC	ENSG00000013561	RNF14	ENSG00000013561	ENSG00000013561	protein_coding	protein_coding	3.49667	3.495	3.29	3.29	1	1	0.00206267	0.0278385			1_to_1	identical gene model		8;8;8;9;9;3;3;5;4;5;4;4;5;4;4;5	4;5;4;8;9;8;4;3;9;4;8;5;5;5;4	16	15	diff_parts_same_contig										0	EFO_0000349	0.18479	0
iPSC_NPC	ENSG00000013563	DNASE1L1	ENSG00000013563	ENSG00000013563	protein_coding	protein_coding	5.91833	5.91167	5.995	5.99	1	1	0.00206267	0.0278385			1_to_1	exon_count_diff		12;12;11;11;13;11;2;6;4;2;7;3	8;10;8;9;8;9;3;2;7;2;6;4	12	12	new_contig_added, diff_parts_same_contig		Path Problem	Path Problem							0	MONDO_0010543	0.51168	0
iPSC_NPC	ENSG00000013573	DDX11	ENSG00000013573	ENSG00000013573	protein_coding	protein_coding	123.572	123.518	121.535	121.47	1	1	0.00206698	0.0278385			1_to_1	identical gene model		27;26;7;27;8;7;5;26;8;3;6;2;22;9;4;6;10;12;3;9;4;2;27;5;5;5;4;5;27;4	27;12;27;8;27;10;22;26;7;27;26;7;5;9;5;4;6;3;5;4;8;9;5;4;4;2;2;3;6;5	30	30	diff_parts_same_contig		GRC Housekeeping	GRC Housekeeping			1	Warsaw breakage syndrome	3	known_molec_cause	0	MONDO_0013252	0.76576	0
iPSC_NPC	ENSG00000013583	HEBP1	ENSG00000013583	ENSG00000013583	protein_coding	protein_coding	6.79667	6.795	7.22	7.215	1	1	0.00206267	0.0278385			1_to_1	identical gene model		4;3;3;3;4	4;4;3;3;3	5	5											0	EFO_0004526	0.44129	0
iPSC_NPC	ENSG00000013588	GPRC5A	ENSG00000013588	ENSG00000013588	protein_coding	protein_coding					0	0	0.00206267	0.0278385			1_to_1	identical gene model		4;2;2;2;3;3	2;4;3;2;3;2	6	6											0	EFO_0004509	0.43357	0
iPSC_NPC	ENSG00000013619	MAMLD1	ENSG00000013619	ENSG00000013619	protein_coding	protein_coding	0.2725	0.2725	0.275	0.275	1	1	0.00206267	0.0278385			1_to_1	identical gene model	0.999744	7;4;8;6;5;2;3	3;8;5;4;7;6;2	7	7	new_contig_added		Path Problem	Path Problem			1	Hypospadias 2, X-linked	3	known_molec_cause	0	EFO_0004209	0.65143	0
iPSC_NPC	ENSG00000013725	CD6	ENSG00000013725	ENSG00000013725	protein_coding	protein_coding	0.12	0.12	0.12	0.12	0	0					1_to_1	identical gene model		13;12;11;2;9;11;2;3;4;2;5;4;6;3	13;4;6;12;3;11;9;11;5;3;2;4;2;2	14	14	new_contig_added, diff_parts_same_contig										0	EFO_0000729	0.34853	0
iPSC_NPC	ENSG00000013810	TACC3	ENSG00000013810	ENSG00000013810	protein_coding	protein_coding	84.8833	84.8417	85.655	85.575	1	1	0.00206253	0.0278385			1_to_1	identical gene model		16;1;4;6;4;5;3;2;10;4;15;6;16;16;13;16	4;16;15;10;16;4;4;16;16;6;5;13;6;3;1;2	16	16			GRC Housekeeping, Localization Problem								0	EFO_0004616	0.28183	0
iPSC_NPC	ENSG00000014123	UFL1	ENSG00000014123	ENSG00000014123	protein_coding	protein_coding	44.1883	44.1683	45.355	45.33	1	1	0.0020623	0.0278385			1_to_1	identical gene model		19;2	2;19	2	2											0	EFO_0006335	0.39976	0
iPSC_NPC	ENSG00000014138	POLA2	ENSG00000014138	ENSG00000014138	protein_coding	protein_coding	13.4567	13.465	12.84	12.835	1	1	-0.00142635	0.692778			1_to_1	identical gene model		18;9;11;16;5;7;5;5	16;7;18;5;11;9;5;5	8	8	diff_parts_same_contig										0	EFO_0000222	0.65813	0
iPSC_NPC	ENSG00000014164	ZC3H3	ENSG00000014164	ENSG00000014164	protein_coding	protein_coding	75.7067	75.67	74.305	74.275	1	1	0.00206285	0.0278385			1_to_1	identical gene model		12;2	12;2	2	2	new_contig_added, diff_parts_same_contig										0	EFO_0005091	0.30939	0
iPSC_NPC	ENSG00000014216	CAPN1	ENSG00000014216	ENSG00000014216	protein_coding	protein_coding	12.6233	12.615	12.135	12.13	1	1	0.0020627	0.0278385			1_to_1	identical gene model		22;22;5;5;7;5;4;21;5;4;5;2;2;4;5;4;5;4;5;5;4;2;5;22;4;22;4;5	5;5;22;5;5;22;22;4;4;22;4;2;5;5;7;4;4;4;21;5;2;5;2;5;5;4;4;5	28	28	diff_parts_same_contig						1	Spastic paraplegia 76, autosomal recessive	3	known_molec_cause	0	EFO_0009019	0.67468	0
iPSC_NPC	ENSG00000014257	ACP3	ENSG00000014257	ENSG00000014257	protein_coding	protein_coding	0.37	0.37	0.37	0.37	1	1	0.00206267	0.0278385			1_to_1	identical gene model		10;11;9;3;5;5;5;3;5	5;9;10;11;5;5;3;5;3	9	9											0	MONDO_0008315	0.49948	0
iPSC_NPC	ENSG00000014641	MDH1	ENSG00000014641	ENSG00000014641	protein_coding	protein_coding	15.58	15.5717	17.175	17.16	1	1	0.0020627	0.0278385			1_to_1	identical gene model		9;6;5;8;9;6;4;5;2;3;2;2;4;2;9;9	4;9;5;9;4;6;2;6;2;5;3;8;9;2;2	16	15	diff_parts_same_contig						1	?Developmental and epileptic encephalopathy 88	3	known_molec_cause	0	MONDO_0030072	0.45274	0
iPSC_NPC	ENSG00000014824	SLC30A9	ENSG00000014824	ENSG00000014824	protein_coding	protein_coding	27.145	27.1333	27.22	27.205	1	1	0.00206368	0.0278385			1_to_1	identical gene model		18;5;6;4;19	19;4;18;6;5	5	5			GRC Housekeeping, Localization Problem				1	?Birk-Landau-Perez syndrome	3	known_molec_cause	0	EFO_0003761	0.31853	0
iPSC_NPC	ENSG00000014914	MTMR11	ENSG00000014914	ENSG00000014914	protein_coding	protein_coding	4.285	4.28167	3.78	3.78	1	1	0.00206268	0.0278385			1_to_1	identical gene model		17;17;10;4;15;9;2;13;5;4	17;10;15;17;9;13;4;2;5;4	10	10	new_contig_added		Path Problem, GRC Housekeeping								0	EFO_0004339	0.44247	0
iPSC_NPC	ENSG00000014919	COX15	ENSG00000014919	ENSG00000014919	protein_coding	protein_coding	23.1333	23.1217	23.86	23.835	1	1	0.00206305	0.0278385			1_to_1	identical gene model		9;9;2	9;9;2	3	3							1	Mitochondrial complex IV deficiency, nuclear type 6	3	known_molec_cause	0	MONDO_0015487	0.78516	0
iPSC_NPC	ENSG00000015133	CCDC88C	ENSG00000015133	ENSG00000015133	protein_coding	protein_coding	76.8983	76.8733	70.35	70.33	1	1	0.00206623	0.0278385			1_to_1	identical gene model		7;6;4;30;4;4;2;4;7;2;7;2;2;2	30;7;7;6;2;2;2;2;7;4;4;4;4;2	14	14	diff_parts_same_contig, new_contig_added						1	?Spinocerebellar ataxia 40;Hydrocephalus, congenital, 1	3;3	known_molec_cause;known_molec_cause	0	Orphanet_2185	0.72144	0
iPSC_NPC	ENSG00000015153	YAF2	ENSG00000015153	ENSG00000015153	protein_coding	protein_coding	3.465	3.46167	3.465	3.465	1	1	0.00206267	0.0278385			1_to_1	identical gene model		5;3;4;3;6;2;2;5;7;3;3;4;2;1;6;3;5;6;3	5;4;3;1;5;3;7;6;3;4;6;2;3;6;2;5;3;3;2	19	19											0	EFO_0006336	0.17683	0
iPSC_NPC	ENSG00000015171	ZMYND11	ENSG00000015171	ENSG00000015171	protein_coding	protein_coding	6.5	6.5	6.605	6.6	1	1	0.00206267	0.0278385			1_to_1	identical gene model		14;15;15;15;14;16;13;15;14;13;5;4;4;14;13;13;15	15;5;14;13;14;15;15;13;14;13;15;14;16;15;13;4;4	17	17	diff_parts_same_contig		Gap	Gap			1	Intellectual developmental disorder, autosomal dominant 30	3	known_molec_cause	0	EFO_0003847	0.53018	0
iPSC_NPC	ENSG00000015285	WAS	ENSG00000015285	ENSG00000015285	protein_coding	protein_coding	1.605	1.60333	1.61	1.61	1	1	0.00206267	0.0278385			1_to_1	identical gene model		12;9;6;2;2;8;4	9;12;6;8;4;2;2	7	7	diff_parts_same_contig		Path Problem	Path Problem			1	Neutropenia, severe congenital, X-linked;Thrombocytopenia, X-linked;Thrombocytopenia, X-linked, intermittent;Wiskott-Aldrich syndrome	3;3;3;3	known_molec_cause;known_molec_cause;known_molec_cause;known_molec_cause	1	MONDO_0010518	0.8311	1	Wiskott-Aldrich syndrome	yes
iPSC_NPC	ENSG00000015413	DPEP1	ENSG00000015413	ENSG00000015413	protein_coding	protein_coding	0.83	0.83	0.87	0.87	1	1	0.00206267	0.0278385			1_to_1	identical gene model		10;11;11;3;9;3;6;4;4	11;4;6;9;4;11;3;10;3	9	9	diff_parts_same_contig										0	EFO_0000544	0.61026	0
iPSC_NPC	ENSG00000015475	BID	ENSG00000015475	ENSG00000015475	protein_coding	protein_coding	5.08333	5.08167	5.28	5.28	1	1	0.00206267	0.0278385			1_to_1	identical gene model		6;7;4;5;4;3;6;6;3;5;6	6;6;5;4;3;5;7;6;6;4;3	11	11	diff_parts_same_contig		Clone Problem	Clone Problem							0	EFO_0004309	0.33608	0
iPSC_NPC	ENSG00000015479	MATR3	ENSG00000015479	ENSG00000015479	protein_coding	protein_coding	45.0783	45.055	42.79	42.77	1	1	0.00206785	0.0278385			1_to_1	identical gene model		15;11;13;3;2;14;2;7;6;9;13;2;2;5;14;4;3;6;3;7;2;5;2;2;6;8;15	7;5;2;7;6;13;14;4;15;2;5;14;6;15;2;6;9;2;2;2;8;2;13;3;11;3;3	27	27	diff_parts_same_contig						1	Amyotrophic lateral sclerosis 21	3	known_molec_cause	0	Orphanet_600	0.69425	0
iPSC_NPC	ENSG00000015520	NPC1L1	ENSG00000015520	ENSG00000015520	protein_coding	protein_coding	0.27	0.27	0.27	0.27	0	0					1_to_1	identical gene model		20;19;7;18	20;19;18;7	4	4							1	[Ezetimibe, nonresponse to];[Low density lipoprotein cholesterol level QTL 7]	3;3	known_molec_cause;known_molec_cause	0	HP_0003124	0.66871	0
iPSC_NPC	ENSG00000015532	XYLT2	ENSG00000015532	ENSG00000015532	protein_coding	protein_coding	11.74	11.735	11.565	11.56	1	1	0.00206328	0.0278385			1_to_1	identical gene model		11;10;10;2;4;1;1	11;2;10;10;4;1;1	7	7	diff_parts_same_contig		GRC Housekeeping, Path Problem, Gap	GRC Housekeeping, Gap			1	Spondyloocular syndrome;{Pseudoxanthoma elasticum, modifier of severity of}	3;3	known_molec_cause;known_molec_cause	0	Orphanet_85194	0.76616	0
iPSC_NPC	ENSG00000015568	RGPD5	ENSG00000015568	ENSG00000015568	protein_coding	protein_coding	7.90667	7.90333	7.785	7.785	1	1	0.00206271	0.0278385			1_to_1	identical gene model		23;19;20;16;4;3;4;2;3;2;3;2;2	23;3;2;16;20;19;3;2;4;2;2;4;3	13	13			Path Problem, Gap	Path Problem, Gap		High Signal Region					0	EFO_0004309	0.18211	0
iPSC_NPC	ENSG00000015592	STMN4	ENSG00000015592	ENSG00000015592	protein_coding	protein_coding	1.77167	1.77333	1.43	1.43	1	1	0.00206267	0.0278385			1_to_1	identical gene model		6;7;5;6;5;6;8	7;6;6;8;5;6;5	7	7	diff_parts_same_contig										0	Orphanet_552	0.10985	0
iPSC_NPC	ENSG00000015676	NUDCD3	ENSG00000015676	ENSG00000015676	protein_coding	protein_coding	14.4867	14.48	15.51	15.505	1	1	0.00206074	0.0278385			1_to_1	identical gene model		3;6;7;5;4;2;2;2;2;4;2	6;7;2;2;3;4;4;5;2;2;2	11	11											0	EFO_0004784	0.17935	0
iPSC_NPC	ENSG00000016082	ISL1	ENSG00000016082	ENSG00000016082	protein_coding	protein_coding	0.15	0.15	0.15	0.15	0	0					1_to_1	identical gene model		6;5;6	6;6;5	3	3											0	EFO_0009270	0.38508	0
iPSC_NPC	ENSG00000016391	CHDH	ENSG00000016391	ENSG00000016391	protein_coding	protein_coding	4.01833	4.01667	3.905	3.9	1	1	0.00206218	0.0278385			1_to_1	identical gene model		9;3;3	9;3;3	3	3											0	EFO_0008176	0.4176	0
iPSC_NPC	ENSG00000016402	IL20RA	ENSG00000016402	ENSG00000016402	protein_coding	protein_coding					0	0					1_to_1	identical gene model		7;4;6;3;2;5;7;4	7;6;7;5;4;4;2;3	8	8											0	MONDO_0005148	0.3378	0
iPSC_NPC	ENSG00000016490	CLCA1	ENSG00000016490	ENSG00000016490	protein_coding	protein_coding					0	0					1_to_1	identical gene model		15;14	15;14	2	2			Clone Problem, GRC Housekeeping								0	EFO_0000519	0.17557	0
iPSC_NPC	ENSG00000016602	CLCA4	ENSG00000016602	ENSG00000016602	protein_coding	protein_coding					0	0					1_to_1	identical gene model		14;2	14;2	2	2			Clone Problem, GRC Housekeeping								0	Orphanet_586	0.37731	0
iPSC_NPC	ENSG00000016864	GLT8D1	ENSG00000016864	ENSG00000016864	protein_coding	protein_coding	51.335	51.305	47.545	47.515	1	1	0.00205976	0.0278385			1_to_1	identical gene model		10;10;2;7;4;11;5;2;5;8;4;5;10;5;6	10;11;10;10;5;8;7;2;4;5;5;6;5;4;2	15	15	diff_parts_same_contig										0	Orphanet_282	0.25871	0
iPSC_NPC	ENSG00000017260	ATP2C1	ENSG00000017260	ENSG00000017260	protein_coding	protein_coding	15.4467	15.44	16.45	16.45	1	1	0.00206425	0.0278385			1_to_1	identical gene model		27;28;28;27;27;8;26;27;6;27;7;28;4;28;9;3;5;28;4;4;28;16;6;28	27;27;28;3;28;28;28;27;28;6;5;27;27;28;28;4;26;4;6;16;8;9;4;7	24	24							1	Hailey-Hailey disease	3	known_molec_cause	0	Orphanet_2841	0.7467	0
iPSC_NPC	ENSG00000017427	IGF1	ENSG00000017427	ENSG00000017427	protein_coding	protein_coding					0	0					1_to_1	identical gene model		4;4;6;5;4;2;5	4;2;6;5;4;5;4	7	7							1	Deafness, autosomal dominant 69, unilateral or asymmetric;Growth retardation with deafness and mental retardation due to IGF1 deficiency;Hyperpigmentation with or without hypopigmentation;[Skin/hair/eye pigmentation 7, blond/brown hair]	3;3;3;3	known_molec_cause;known_molec_cause;known_molec_cause;known_molec_cause	0	Orphanet_73272	0.72706	0
iPSC_NPC	ENSG00000017483	SLC38A5	ENSG00000017483	ENSG00000017483	protein_coding	protein_coding	0.7375	0.7375	0.575	0.575	1	1	0.00206267	0.0278385			1_to_1	exon_length_diff	0.998826	10;8;8;11;11;3;8;6;5;16;4;13;17;14	16;13;14;17;5;4;3;6;11;11;10;8;8;8	14	14	hg19_errors_corrected, diff_parts_same_contig		Path Problem	Path Problem							0	EFO_0004536;EFO_0004527;EFO_0004305;EFO_0004526	0.2369	0
iPSC_NPC	ENSG00000017797	RALBP1	ENSG00000017797	ENSG00000017797	protein_coding	protein_coding	4.46	4.45667	4.05	4.05	1	1	0.00206264	0.0278385			1_to_1	identical gene model		10;10;3;3;4;3	10;4;10;3;3	6	5											0	EFO_0004574	0.2203	0
iPSC_NPC	ENSG00000018189	RUFY3	ENSG00000018189	ENSG00000018189	protein_coding	protein_coding	79.7067	79.665	76.97	76.915	1	1	0.0020641	0.0278385			1_to_1	identical gene model		13;18;12;19;5;5;6;4;5;5;2;7;2;3;4	2;5;12;18;13;7;19;6;5;4;5;5;4;3;2	15	15			Gap	Gap							0	EFO_0000400	0.20079	0
iPSC_NPC	ENSG00000018236	CNTN1	ENSG00000018236	ENSG00000018236	protein_coding	protein_coding					0	0					1_to_1	identical gene model		23;22;16;16;6;3;6;24;5;5;5	24;16;5;6;5;16;5;23;22;6;3	11	11							1	?Myopathy, congenital, Compton-North	3	known_molec_cause	0	MONDO_0012929	0.63035	0
iPSC_NPC	ENSG00000018280	SLC11A1	ENSG00000018280	ENSG00000018280	protein_coding	protein_coding	0.59	0.59	0.59	0.59	1	1	0.00206267	0.0278385			1_to_1	identical gene model		15;16;2;14;13;2;4;3;5;6;7;5;3;2;3;5;12;11	13;6;14;11;16;15;5;12;3;5;5;7;4;3;2;3;2;2	18	18			Clone Problem	Clone Problem			1	{Buruli ulcer, susceptibility to};{Mycobacterium tuberculosis, susceptibility to infection by}	3;3	known_molec_cause;known_molec_cause	0	MONDO_0009061;Orphanet_586	0.37204	0
iPSC_NPC	ENSG00000018408	WWTR1	ENSG00000018408	ENSG00000018408	protein_coding	protein_coding	3.14167	3.14	2.795	2.795	1	1	0.00206267	0.0278385			1_to_1	identical gene model		7;2;8;7;4;6;7;3;2;3;2;4	7;8;7;4;4;6;3;2;2;3;2;7	12	12	new_contig_added, diff_parts_same_contig										0	EFO_0007814	0.48532	1			yes
iPSC_NPC	ENSG00000018510	AGPS	ENSG00000018510	ENSG00000018510	protein_coding	protein_coding	16.0233	16.015	15.775	15.775	1	1	0.00206316	0.0278385			1_to_1	identical gene model		20;5;2;19;19	20;5;19;19;2	5	5							1	Rhizomelic chondrodysplasia punctata, type 3	3	known_molec_cause	0	Orphanet_309803	0.79701	0
iPSC_NPC	ENSG00000018607	ZNF285CP	ENSG00000018607	ENSG00000018607	transcribed_unprocessed_pseudogene	transcribed_unprocessed_pseudogene	2.11333	1.006	2.11	0.95	1	1	1.5013	0.0591904			1_to_1	identical gene model		3;4;5	4;5;3	3	3	diff_parts_same_contig		Path Problem	Path Problem	High Signal Region						0	HP_0001332	0.0096091	0
iPSC_NPC	ENSG00000018610	STEEP1	ENSG00000018610	ENSG00000018610	protein_coding	protein_coding	6.84	6.83833	7.335	7.33	1	1	0.00206267	0.0278385			1_to_1	identical gene model		7;3;6;7	7;7;6;3	4	4	diff_parts_same_contig		Clone Problem, Gap	Clone Problem			1	?Intellectual developmental disorder, X-linked 107	3	known_molec_cause	0	Orphanet_777	0.60606	0
iPSC_NPC	ENSG00000018625	ATP1A2	ENSG00000018625	ENSG00000018625	protein_coding	protein_coding	29.3333	29.325	22.305	22.29	1	1	0.00206382	0.0278385			1_to_1	identical gene model		23;23;16;3;4;3;20;2	23;20;2;23;3;16;4;3	8	8			GRC Housekeeping				1	Alternating hemiplegia of childhood 1;Developmental and epileptic encephalopathy 98;Fetal akinesia, respiratory insufficiency, microcephaly, polymicrogyria, and dysmorphic facies;Migraine, familial basilar;Migraine, familial hemiplegic, 2	3;3;3;3;3	known_molec_cause;known_molec_cause;known_molec_cause;known_molec_cause;known_molec_cause	1	Orphanet_569	0.83516	0
iPSC_NPC	ENSG00000018699	TTC27	ENSG00000018699	ENSG00000018699	protein_coding	protein_coding	2.93167	2.93167	3.135	3.135	1	1	0.00206267	0.0278385			1_to_1	identical gene model		20;6;6;3;4;4;22	4;20;22;4;3;6;6	7	7			Clone Problem	Clone Problem							0	EFO_0004570	0.34069	0
iPSC_NPC	ENSG00000018869	ZNF582	ENSG00000018869	ENSG00000018869	protein_coding	protein_coding	7.53333	7.53167	7.37	7.365	1	1	0.00206267	0.0278385			1_to_1	identical gene model		5;5;5;5;4;5	5;5;5;5;5;4	6	6	diff_parts_same_contig										0	MONDO_0007763	0.07484	0
iPSC_NPC	ENSG00000019102	VSIG2	ENSG00000019102	ENSG00000019102	protein_coding	protein_coding	0.6	0.6	0.6	0.6	1	1	0.00206267	0.0278385			1_to_1	identical gene model		7;6	7;6	2	2											0	EFO_0007937	0.27464	0
iPSC_NPC	ENSG00000019144	PHLDB1	ENSG00000019144	ENSG00000019144	protein_coding	protein_coding	95.7267	97.9817	100.085	102.285	1	1	-0.0567981	0.0278385			1_to_1	exon_count_diff		21;24;5;11;5;2;3;5;4;2;4;4;13;21;6;4;7;22;3;18;7;18;23;5;16;2;2;7	24;7;22;23;21;7;21;7;2;4;3;2;18;16;13;15;5;4;4;6;5;11;3;2;4;5;5;2	28	28	new_contig_added, diff_parts_same_contig		Clone Problem								0	EFO_0000326	0.23267	0
iPSC_NPC	ENSG00000019169	MARCO	ENSG00000019169	ENSG00000019169	protein_coding	protein_coding	1.81	1.81	1.81	1.81	0	0					1_to_1	identical gene model		17;4;2	17;4;2	3	3	new_contig_added, diff_parts_same_contig		Path Problem	Path Problem							0	EFO_0004530	0.36917	0
iPSC_NPC	ENSG00000019186	CYP24A1	ENSG00000019186	ENSG00000019186	protein_coding	protein_coding					0	0					1_to_1	identical gene model		12;10;11;2;2;2	12;11;2;10;2;2	6	6	diff_parts_same_contig						1	Hypercalcemia, infantile, 1	3	known_molec_cause	0	HP_0008250	0.67177	0
iPSC_NPC	ENSG00000019485	PRDM11	ENSG00000019485	ENSG00000019485	protein_coding	protein_coding	14.485	14.48	12.62	12.61	1	1	0.00206705	0.0278385			1_to_1	identical gene model		7;5;4;7;6;8	7;5;7;8;6;4	6	6	diff_parts_same_contig, new_contig_added										0	EFO_0007660	0.46756	0
iPSC_NPC	ENSG00000019505	SYT13	ENSG00000019505	ENSG00000019505	protein_coding	protein_coding	6.36167	6.35667	6.195	6.185	1	1	0.00207245	0.0278385			1_to_1	identical gene model		6;4;8	6;8;4	3	3	diff_parts_same_contig										0	EFO_0004339	0.35784	0
iPSC_NPC	ENSG00000019549	SNAI2	ENSG00000019549	ENSG00000019549	protein_coding	protein_coding	4.11333	4.11333	1.485	1.485	1	1	0.0020641	0.0278385			1_to_1	identical gene model		3;3;2	3;2;3	3	3							1	Piebaldism;Waardenburg syndrome, type 2D	3;3	known_molec_cause;known_molec_cause	0	Orphanet_2884	0.58001	0
iPSC_NPC	ENSG00000019582	CD74	ENSG00000019582	ENSG00000019582	protein_coding	protein_coding	21.7383	21.7317	17.085	17.07	1	1	0.00206701	0.0278385			1_to_1	identical gene model		9;8;6;6;3;8;3;5;7;3;4;5	9;6;8;8;5;7;6;5;3;4;3;3	12	12	diff_parts_same_contig										0	EFO_0003060	0.37499	1			yes
iPSC_NPC	ENSG00000019991	HGF	ENSG00000019991	ENSG00000019991	protein_coding	protein_coding	1.11	1.11	1.1	1.1	1	1	0.00206267	0.0278385			1_to_1	identical gene model		18;5;5;4;5;8;3;8;18;5;4	18;18;8;8;5;5;5;4;3;5;4	11	11	diff_parts_same_contig						1	?Fibromatosis, gingival, 1;Deafness, autosomal recessive 39;Noonan syndrome 4;{Crohn disease-associated growth failure};{Intracranial hemorrhage in brain cerebrovascular malformations, susceptibility to};{Kaposi sarcoma, susceptibility to};{Rheumatoid arthritis, systemic juvenile};{Type 1 diabetes mellitus};{Type 2 diabetes mellitus}	3;3;3;3;3;3;3;3;3	known_molec_cause;known_molec_cause;known_molec_cause;known_molec_cause;known_molec_cause;known_molec_cause;known_molec_cause;known_molec_cause;known_molec_cause	0	EFO_0004696	0.54078	0
iPSC_NPC	ENSG00000019995	ZRANB1	ENSG00000019995	ENSG00000019995	protein_coding	protein_coding	18.6783	18.6683	18.48	18.485	1	1	0.00206328	0.0278385			1_to_1	identical gene model		9;3	9;3	2	2											0	EFO_0004340	0.47145	0
iPSC_NPC	ENSG00000020129	NCDN	ENSG00000020129	ENSG00000020129	protein_coding	protein_coding	12.64	12.6367	11.865	11.86	1	1	0.00206583	0.0278385			1_to_1	identical gene model		8;7;7;4;3;4	7;8;7;4;3;4	6	6			Missing sequence, Clone Problem	Missing sequence			1	Neurodevelopmental disorder with infantile epileptic spasms	3	known_molec_cause	0	HP_0012758;EFO_0003847;HP_0001249	0.37882	0
iPSC_NPC	ENSG00000020181	ADGRA2	ENSG00000020181	ENSG00000020181	protein_coding	protein_coding	0.386667	0.386667	0.335	0.335	1	1	0.00206267	0.0278385			1_to_1	identical gene model		16;19;6	6;19;16	3	3			Clone Problem	Clone Problem							0	EFO_0004509	0.35077	0
iPSC_NPC	ENSG00000020219	CCT8L1P	ENSG00000020219	ENSG00000020219	processed_pseudogene	processed_pseudogene	0.26	0.26	0.26	0.26	0	0					1_to_1	identical gene model		1	1	1	1														0
iPSC_NPC	ENSG00000020256	ZFP64	ENSG00000020256	ENSG00000020256	protein_coding	protein_coding	1.56333	1.56167	1.56	1.56	1	1	0.00206267	0.0278385			1_to_1	identical gene model		6;5;9;6;9;5;4;5;4;5;3;7	9;9;5;4;5;3;7;4;6;5;6;5	12	12											0	EFO_0004339	0.25341	0
iPSC_NPC	ENSG00000020426	MNAT1	ENSG00000020426	ENSG00000020426	protein_coding	protein_coding	4.30167	4.3	5.03	5.03	1	1	0.00206267	0.0278385			1_to_1	identical gene model		8;7;2;5;3;2;5;4;5	2;8;4;7;2;5;5;3;5	9	9	diff_parts_same_contig										0	EFO_0000764	0.59285	0
iPSC_NPC	ENSG00000020577	SAMD4A	ENSG00000020577	ENSG00000020577	protein_coding	protein_coding	15.2533	15.25	9.63	9.62	1	1	0.00206212	0.0278385			1_to_1	identical gene model		11;12;4;13;3;3;2;9;3;4;7;2;12;2;2	2;13;2;11;12;12;2;3;2;7;3;9;4;4;3	15	15	new_contig_added, diff_parts_same_contig										0	EFO_0004534	0.374	0
iPSC_NPC	ENSG00000020633	RUNX3	ENSG00000020633	ENSG00000020633	protein_coding	protein_coding	0.18	0.18	0.18	0.18	0	0					1_to_1	identical gene model		5;7;6;3;5	5;6;7;5;3	5	5	diff_parts_same_contig		Clone Problem								0	EFO_0000676	0.4669	0
iPSC_NPC	ENSG00000020922	MRE11	ENSG00000020922	ENSG00000020922	protein_coding	protein_coding	14.9583	14.95	14.875	14.865	1	1	0.0020646	0.0278385			1_to_1	identical gene model		20;19;20;20;2;5;5;5;8;5	20;20;19;20;2;8;5;5;5;5	10	10	diff_parts_same_contig, new_contig_added						1	Ataxia-telangiectasia-like disorder 1	3	known_molec_cause	0	Orphanet_251347	0.79283	0
iPSC_NPC	ENSG00000021300	PLEKHB1	ENSG00000021300	ENSG00000021300	protein_coding	protein_coding	2.00833	2.00833	1.765	1.765	1	1	0.00206267	0.0278385			1_to_1	identical gene model		7;8;7;8;3;6;7;5;6;7;2;6;7;4;6;6;7;2;5;2;4;7	7;5;8;7;8;6;5;7;6;7;4;7;4;7;7;6;6;6;3;2;2;2	22	22											0	EFO_0010736	0.29046	0
iPSC_NPC	ENSG00000021355	SERPINB1	ENSG00000021355	ENSG00000021355	protein_coding	protein_coding	4.64167	4.64	2.845	2.845	1	1	0.00206314	0.0278385			1_to_1	identical gene model		7;3;3;6;6	7;3;6;6;3	5	5	diff_parts_same_contig										0	EFO_0004670	0.31311	0
iPSC_NPC	ENSG00000021461	CYP3A43	ENSG00000021461	ENSG00000021461	protein_coding	protein_coding					0	0					1_to_1	identical gene model		13;12;10;13;7;10;10;14;10;5;3;4;8;10;7;4;4	10;13;4;10;10;7;10;5;3;8;7;4;13;12;14;10;4	17	17	diff_parts_same_contig										0	EFO_0000764	0.60562	0
iPSC_NPC	ENSG00000021488	SLC7A9	ENSG00000021488	ENSG00000021488	protein_coding	protein_coding	1.016	1.016	0.54	0.54	1	1	0.00206267	0.0278385			1_to_1	identical gene model		13;13;6;13;9;8	13;13;9;8;13;6	6	6	diff_parts_same_contig						1	Cystinuria	3	known_molec_cause	1	Orphanet_214	0.84874	0
iPSC_NPC	ENSG00000021574	SPAST	ENSG00000021574	ENSG00000021574	protein_coding	protein_coding	0.56	0.56	0.48	0.48	1	1	0.00206267	0.0278385			1_to_1	identical gene model		17;17;15;16;15;17;9;16;17;16;9;6;2;14;12;16;16;17;15	17;16;17;16;15;17;15;17;16;6;16;14;17;16;15;12;9;9;2	19	19	new_contig_added, diff_parts_same_contig						1	Spastic paraplegia 4, autosomal dominant	3	known_molec_cause	1	Orphanet_100985	0.86538	0
iPSC_NPC	ENSG00000021645	NRXN3	ENSG00000021645	ENSG00000021645	protein_coding	protein_coding	1.29333	1.29333	1.42	1.42	1	1	0.00206267	0.0278385			1_to_1	identical gene model		6;12;7;5;3;4;17;20;5;8;4;4;11;3;6;12;20;20	20;20;20;4;5;3;17;12;11;12;3;6;6;7;8;5;4;4	18	18	new_contig_added, diff_parts_same_contig										0	EFO_0004340	0.48933	0
iPSC_NPC	ENSG00000021762	OSBPL5	ENSG00000021762	ENSG00000021762	protein_coding	protein_coding	12.065	12.0617	11.475	11.475	1	1	0.00206266	0.0278385			1_to_1	identical gene model		22;21;21;5;5;18;2;8;3;20;4;2;4;2;6;4;3;12;17	22;8;21;12;3;20;18;21;17;2;5;6;5;2;4;4;4;3;2	19	19	new_contig_added, diff_parts_same_contig										0	EFO_0004995	0.28242	0
iPSC_NPC	ENSG00000021776	AQR	ENSG00000021776	ENSG00000021776	protein_coding	protein_coding	19.455	19.445	19.41	19.395	1	1	0.00206436	0.0278385			1_to_1	identical gene model		35;34;4;4;3;5	35;34;4;3;5;4	6	6											0	EFO_0004696	0.31803	0
iPSC_NPC	ENSG00000021826	CPS1	ENSG00000021826	ENSG00000021826	protein_coding	protein_coding	1.37333	1.37	0.97	0.97	1	1	0.00206267	0.0278385			1_to_1	identical gene model		38;39;28;2;3;4;6;2;15;10;5;40;40;26;39;28	39;40;40;39;38;15;2;28;28;26;2;6;10;3;5;4	16	16							1	Carbamoylphosphate synthetase I deficiency;{Pulmonary hypertension, neonatal, susceptibility to}	3;3	known_molec_cause;known_molec_cause	1	EFO_0007193	0.86409	0
iPSC_NPC	ENSG00000021852	C8B	ENSG00000021852	ENSG00000021852	protein_coding	protein_coding					0	0					1_to_1	identical gene model		12;2;4;3;13;13	12;13;13;2;4;3	6	6			Clone Problem				1	C8 deficiency, type II	3	known_molec_cause	0	MONDO_0013421	0.6522	0
iPSC_NPC	ENSG00000022267	FHL1	ENSG00000022267	ENSG00000022267	protein_coding	protein_coding	7.86167	7.855	7.55	7.545	1	1	0.00206262	0.0278385			1_to_1	identical gene model		6;5;6;7;8;6;6;4;6;6;5;3;3;7;6;6;6;4;4;5;4;5;5;5;6;8;7;7;5;2;5;9;4;7;8;5	7;7;8;4;8;5;6;9;6;5;5;5;7;6;8;5;4;7;5;6;4;6;7;6;5;4;6;5;6;5;3;6;3;6;4;2	36	36	new_contig_added						1	?Uruguay faciocardiomusculoskeletal syndrome;Emery-Dreifuss muscular dystrophy 6, X-linked;Hemophagocytic lymphohistiocytosis, familial, 1;Myopathy, X-linked, with postural muscle atrophy;Reducing body myopathy, X-linked 1a, severe, infantile or early childhood onset;Reducing body myopathy, X-linked 1b, with late childhood or adult onset;Scapuloperoneal myopathy, X-linked dominant	3;3;2;3;3;3;3	known_molec_cause;known_molec_cause;linakge_mapping;known_molec_cause;known_molec_cause;known_molec_cause;known_molec_cause	1	Orphanet_97239	0.80698	0
iPSC_NPC	ENSG00000022277	RTF2	ENSG00000022277	ENSG00000022277	protein_coding	protein_coding	13.3383	13.3317	14.21	14.2	1	1	0.00206269	0.0278385			1_to_1	identical gene model		10;9;8;9;7;3;3;5;5	10;8;9;5;9;5;7;3;3	9	9			Clone Problem	Clone Problem							0	EFO_0004747	0.077937	0
iPSC_NPC	ENSG00000022355	GABRA1	ENSG00000022355	ENSG00000022355	protein_coding	protein_coding					0	0					1_to_1	identical gene model		11;10;11;10;4;6;4;5;7;4;10;9;11;7;10;10;2;10;11;11	11;11;4;9;11;10;10;11;10;6;10;4;2;11;10;5;7;10;7;4	20	20	diff_parts_same_contig						1	Developmental and epileptic encephalopathy 19;{Epilepsy, childhood absence, susceptibility to, 4};{Epilepsy, juvenile myoclonic, susceptibility to, 5}	3;3;3	known_molec_cause;known_molec_cause;known_molec_cause	0	Orphanet_307	0.78708	0
iPSC_NPC	ENSG00000022556	NLRP2	ENSG00000022556	ENSG00000022556	protein_coding	protein_coding	17.926	17.912	11.26	11.25	1	1	0.00207015	0.0278385			1_to_1	identical gene model		13;12;3;12;5;14;5;13;12;6;3;13;3;13;5;6;2;4;5	5;4;5;13;13;12;12;6;12;14;13;6;13;5;3;5;3;2;3	19	19	new_contig_added, diff_parts_same_contig		GRC Housekeeping, Variation	GRC Housekeeping, Variation							0	MONDO_0011776	0.18479	0
iPSC_NPC	ENSG00000022567	SLC45A4	ENSG00000022567	ENSG00000022567	protein_coding	protein_coding	3.825	3.82333	3.75	3.745	1	1	0.00206326	0.0278385			1_to_1	identical gene model		8;9;7;3;4;2	7;9;8;4;3;2	6	6	new_contig_added, diff_parts_same_contig			GRC Housekeeping							0	EFO_0004833	0.49015	0
iPSC_NPC	ENSG00000022840	RNF10	ENSG00000022840	ENSG00000022840	protein_coding	protein_coding	78.4083	78.3767	78.03	78.01	1	1	0.00206267	0.0278385			1_to_1	identical gene model		17;5;17;3;2;5;5;2;3;4;5;7;2;5;5;5;4;4;4;4;2;3;10;7;4	17;5;7;17;4;5;4;4;2;5;4;3;2;7;2;5;10;3;5;5;5;4;4;3	25	24	diff_parts_same_contig										0	EFO_0007986	0.50311	0
iPSC_NPC	ENSG00000022976	ZNF839	ENSG00000022976	ENSG00000022976	protein_coding	protein_coding	5.28	5.27667	5.29	5.29	1	1	0.00206268	0.0278385			1_to_1	identical gene model		4;8;4;5;6;8;9;6;8;4;4;6	8;8;8;9;6;4;6;6;5;4;4;4	12	12	diff_parts_same_contig										0	EFO_0004309	0.2999	0
iPSC_NPC	ENSG00000023041	ZDHHC6	ENSG00000023041	ENSG00000023041	protein_coding	protein_coding	63.16	63.1333	67.625	67.59	1	1	0.00206742	0.0278385			1_to_1	identical gene model		11;11;5;4;12	12;11;11;4;5	5	5	diff_parts_same_contig										0	EFO_0007992	0.12892	0
iPSC_NPC	ENSG00000023171	GRAMD1B	ENSG00000023171	ENSG00000023171	protein_coding	protein_coding	6.61667	6.61333	7.23	7.23	1	1	0.00206262	0.0278385			1_to_1	identical gene model		20;9;21;2;5;20;20;18;2;12;5;5;8;20;20;21;3;18	21;2;3;20;2;8;5;20;5;21;20;20;20;18;12;18;9;5	18	18											0	EFO_0000095	0.44658	0
iPSC_NPC	ENSG00000023191	RNH1	ENSG00000023191	ENSG00000023191	protein_coding	protein_coding	25.8783	25.865	25.81	25.79	1	1	0.00206678	0.0278385			1_to_1	identical gene model		11;10;10;10;11;10;6;4;9;10;3;5;4;6;6;5;4;5;3;3;5;11;1;9	9;10;11;10;11;9;10;4;11;10;10;6;6;5;5;6;4;5;3;4;5;1;3	24	23			GRC Housekeeping	GRC Housekeeping							0	EFO_0010700	0.16471	0
iPSC_NPC	ENSG00000023228	NDUFS1	ENSG00000023228	ENSG00000023228	protein_coding	protein_coding	12.485	12.4833	12.02	12.015	1	1	0.00206053	0.0278385			1_to_1	identical gene model		19;18;16;18;19;6;19;7;15;3	19;19;18;15;18;16;19;3;7;6	10	10			Variation	Variation			1	Mitochondrial complex I deficiency, nuclear type 5	3	known_molec_cause	0	MONDO_0100133	0.74668	0
iPSC_NPC	ENSG00000023287	RB1CC1	ENSG00000023287	ENSG00000023287	protein_coding	protein_coding	4.96833	4.96667	4.92	4.92	1	1	0.00206267	0.0278385			1_to_1	identical gene model		24;24;3;5;3;4;6;3;8;6	24;24;3;6;8;6;4;3;5	10	9	diff_parts_same_contig, new_contig_added						1	Breast cancer, somatic	3	known_molec_cause	0	EFO_0000304	0.37769	0
iPSC_NPC	ENSG00000023318	ERP44	ENSG00000023318	ENSG00000023318	protein_coding	protein_coding	61.6083	61.58	67.615	67.595	1	1	0.0020612	0.0278385			1_to_1	identical gene model		12	12	1	1											0	EFO_0004536;EFO_0004698	0.24586	0
iPSC_NPC	ENSG00000023330	ALAS1	ENSG00000023330	ENSG00000023330	protein_coding	protein_coding	14.79	14.7833	13.495	13.485	1	1	0.00206182	0.0278385			1_to_1	identical gene model		11;12;2;11;12;4	11;12;11;12;4;2	6	6											0	Orphanet_95157	0.37037	0
iPSC_NPC	ENSG00000023445	BIRC3	ENSG00000023445	ENSG00000023445	protein_coding	protein_coding					0	0					1_to_1	identical gene model		9;10;8;2;4;10;10;10	10;9;10;8;10;4;10;2	8	8	diff_parts_same_contig						1	Nephrotic syndrome, type 15	3	known_molec_cause	0	EFO_0000095	0.40742	1			yes
iPSC_NPC	ENSG00000023516	AKAP11	ENSG00000023516	ENSG00000023516	protein_coding	protein_coding	30.4117	30.395	29.76	29.745	1	1	0.00206331	0.0278385			1_to_1	identical gene model		13	13	1	1											0	EFO_0004833	0.38324	0
iPSC_NPC	ENSG00000023572	GLRX2	ENSG00000023572	ENSG00000023572	protein_coding	protein_coding	5.54	5.53833	5.45	5.45	1	1	0.00206639	0.0278385			1_to_1	identical gene model		4;4;4;5	5;4;4;4	4	4											0	EFO_0008328	0.10722	0
iPSC_NPC	ENSG00000023608	SNAPC1	ENSG00000023608	ENSG00000023608	protein_coding	protein_coding	11.6033	11.5967	11.23	11.215	1	1	0.00206214	0.0278385			1_to_1	identical gene model		10	10	1	1											0	EFO_0004518	0.061478	0
iPSC_NPC	ENSG00000023697	DERA	ENSG00000023697	ENSG00000023697	protein_coding	protein_coding	7.02167	7.01667	7.615	7.61	1	1	0.00206267	0.0278385			1_to_1	identical gene model		9;7;7;9;7;5;8;3;8;7	7;7;9;8;7;8;7;9;5;3	10	10											0	EFO_0005194	0.27902	0
iPSC_NPC	ENSG00000023734	STRAP	ENSG00000023734	ENSG00000023734	protein_coding	protein_coding	56.3967	56.3733	57.79	57.76	1	1	0.0020604	0.0278385			1_to_1	identical gene model		11;10;2;3;2;9	10;9;11;2;3;2	6	6											0	EFO_0001378	0.1721	0
iPSC_NPC	ENSG00000023839	ABCC2	ENSG00000023839	ENSG00000023839	protein_coding	protein_coding	1.00167	1.00167	1.005	1.005	1	1	0.00206267	0.0278385			1_to_1	identical gene model		7;4;32;7;9;5;5;5;9;8	32;7;5;9;8;7;9;4;5;5	10	10							1	Dubin-Johnson syndrome	3	known_molec_cause	1	MONDO_0009380	0.80362	0
iPSC_NPC	ENSG00000023892	DEF6	ENSG00000023892	ENSG00000023892	protein_coding	protein_coding	5.29833	5.29667	5.59	5.59	1	1	0.00206266	0.0278385			1_to_1	identical gene model		11;3;2	11;3;2	3	3			Variation, GRC Housekeeping	GRC Housekeeping			1	Immunodeficiency 87 and autoimmunity	3	known_molec_cause	0	EFO_0004308	0.24338	0
iPSC_NPC	ENSG00000023902	PLEKHO1	ENSG00000023902	ENSG00000023902	protein_coding	protein_coding	60.58	61.2433	61.205	61.71	1	1	-0.0304332	0.0278385			1_to_1	exon_count_diff		6;5;3;2;5;2;2;3;7	5;6;5;2;4;2;3;2;3	9	9	new_contig_added		Path Problem, GRC Housekeeping								0	EFO_0004833;EFO_0007987	0.19705	0
iPSC_NPC	ENSG00000023909	GCLM	ENSG00000023909	ENSG00000023909	protein_coding	protein_coding	3.09833	3.095	2.845	2.84	1	1	0.00206266	0.0278385			1_to_1	identical gene model		7;2;6;6	7;6;6;2	4	4			Clone Problem, GRC Housekeeping				1	{Myocardial infarction, susceptibility to}	3	known_molec_cause	0	EFO_0005558	0.37027	0
iPSC_NPC	ENSG00000024048	UBR2	ENSG00000024048	ENSG00000024048	protein_coding	protein_coding	0.706667	0.706667	0.545	0.545	1	1	0.00206268	0.0278385			1_to_1	identical gene model		47;47;12	47;47;12	3	3	new_contig_added, diff_parts_same_contig		Variation, GRC Housekeeping	GRC Housekeeping							0	EFO_0007800	0.32981	0
iPSC_NPC	ENSG00000024422	EHD2	ENSG00000024422	ENSG00000024422	protein_coding	protein_coding	2.315	2.31333	1.92	1.92	1	1	0.00206266	0.0278385			1_to_1	identical gene model		6;5;3;3;2	6;5;2;3;3	5	5	diff_parts_same_contig										0	EFO_0000673	0.24123	0
iPSC_NPC	ENSG00000024526	DEPDC1	ENSG00000024526	ENSG00000024526	protein_coding	protein_coding	17.9717	17.9617	18.66	18.655	1	1	0.00206254	0.0278385			1_to_1	identical gene model		11;12;4;13;5	11;12;4;13;5	5	5	diff_parts_same_contig		Clone Problem								0	EFO_0004784	0.23097	0
iPSC_NPC	ENSG00000024862	CCDC28A	ENSG00000024862	ENSG00000024862	protein_coding	protein_coding					0	0					1_to_1	identical gene model		6;6;6	6;6;6	3	3	diff_parts_same_contig										0	EFO_0000279	0.076698	0
iPSC_NPC	ENSG00000025039	RRAGD	ENSG00000025039	ENSG00000025039	protein_coding	protein_coding	1.98333	1.97833	2.38	2.375	1	1	0.00206264	0.0278385			1_to_1	identical gene model		6;7;5	7;6;5	3	3											0	EFO_0004518	0.41974	0
iPSC_NPC	ENSG00000025156	HSF2	ENSG00000025156	ENSG00000025156	protein_coding	protein_coding	4.635	4.635	4.78	4.77	1	1	0.00206265	0.0278385			1_to_1	identical gene model		13;12;5	12;13;5	3	3	new_contig_added, diff_parts_same_contig										0	EFO_0004587	0.42589	0
iPSC_NPC	ENSG00000025293	PHF20	ENSG00000025293	ENSG00000025293	protein_coding	protein_coding	58.455	58.4283	56.815	56.78	1	1	0.00206306	0.0278385			1_to_1	identical gene model		12;12;18;2;3;6;6;2;2;3;10;3;5;5;3;2	6;2;18;6;12;12;10;2;3;5;5;3;3;3;2;2	16	16	diff_parts_same_contig, new_contig_added										0	Orphanet_314811	0.32338	0
iPSC_NPC	ENSG00000025423	HSD17B6	ENSG00000025423	ENSG00000025423	protein_coding	protein_coding	0.715	0.715	0.715	0.715	1	1	0.00206267	0.0278385			1_to_1	identical gene model		5;2;6;3;6;5;6;3;3;3	5;6;6;6;3;3;3;5;3;2	10	10											0	Orphanet_324761	0.33262	0
iPSC_NPC	ENSG00000025434	NR1H3	ENSG00000025434	ENSG00000025434	protein_coding	protein_coding	12.0433	12.0367	11.855	11.85	1	1	0.00206269	0.0278385			1_to_1	identical gene model		9;8;9;9;4;5;5;5;6;3;10;6;6;4;5;2;9;3;3;8;8;2;2;2;2;4;2;4;7;6;10;4;5;4;10	4;7;10;10;9;8;8;8;6;2;5;4;9;6;4;4;6;2;5;5;3;4;5;9;5;10;9;3;4;2;3;2;6;2;2	35	35	diff_parts_same_contig										0	EFO_0004612	0.62937	0
iPSC_NPC	ENSG00000025708	TYMP	ENSG00000025708	ENSG00000025708	protein_coding	protein_coding	2.415	2.41167	2.14	2.135	1	1	0.00206267	0.0278385			1_to_1	identical gene model		10;10;10;10;9;8;2;9;7;2;3;5;2;5;2;5;6	10;10;10;2;9;10;8;9;6;7;5;5;5;2;2;2;3	17	17	diff_parts_same_contig		Unknown, Variation, Clone Problem	Unknown, Variation, Clone Problem			1	Mitochondrial DNA depletion syndrome 1 (MNGIE type)	3	known_molec_cause	1	Orphanet_298	0.80923	0
iPSC_NPC	ENSG00000025770	NCAPH2	ENSG00000025770	ENSG00000025770	protein_coding	protein_coding	46.4683	46.4517	44.495	44.485	1	1	0.00206492	0.0278385			1_to_1	identical gene model		20;9;19;7;20;7;7;7;5;10	20;9;19;7;10;7;20;7;7;5	10	10	diff_parts_same_contig		Unknown, Variation, Clone Problem	Unknown, Variation, Clone Problem							0	MONDO_0015487	0.54213	0
iPSC_NPC	ENSG00000025772	TOMM34	ENSG00000025772	ENSG00000025772	protein_coding	protein_coding	128.212	128.153	130.295	130.33	1	1	0.00206248	0.0278385			1_to_1	identical gene model		7	7	1	1	diff_parts_same_contig										0	EFO_0004309	0.041831	0
iPSC_NPC	ENSG00000025796	SEC63	ENSG00000025796	ENSG00000025796	protein_coding	protein_coding	62.0983	62.07	59.47	59.435	1	1	0.00206208	0.0278385			1_to_1	identical gene model		21;8;4;3;3;2;4;4;7;3	21;3;4;2;4;3;8;7;4;3	10	10	new_contig_added, diff_parts_same_contig						1	Polycystic liver disease 2	3	known_molec_cause	0	Orphanet_2924	0.7417	0
iPSC_NPC	ENSG00000025800	KPNA6	ENSG00000025800	ENSG00000025800	protein_coding	protein_coding	33.3217	33.3067	33.9	33.865	1	1	0.0020628	0.0278385			1_to_1	identical gene model		14;9;9;14	14;14;9;9	4	4	new_contig_added, diff_parts_same_contig		Clone Problem								0	Orphanet_404466	0.11369	0
iPSC_NPC	ENSG00000026025	VIM	ENSG00000026025	ENSG00000026025	protein_coding	protein_coding	109.5	109.442	116.165	116.045	1	1	0.00205721	0.0278385			1_to_1	identical gene model		9;4;6;2;2;8;3;2;10;3	10;2;2;9;8;2;6;4;3;3	10	10				GRC Housekeeping			1	Cataract 30, pulverulent	3	known_molec_cause	0	Orphanet_98984;MONDO_0011430	0.61853	0
iPSC_NPC	ENSG00000026036	RTEL1-TNFRSF6B	ENSG00000026036	ENSG00000026036	protein_coding	protein_coding	5.86667	5.86333	5.885	5.88	1	1	0.002068	0.0278385			1_to_1	identical gene model		20;35;16	35;20;16	3	3	diff_parts_same_contig										0	EFO_0004526	0.38296	0
iPSC_NPC	ENSG00000026103	FAS	ENSG00000026103	ENSG00000026103	protein_coding	protein_coding	0.743333	0.743333	0.47	0.47	1	1	0.00206267	0.0278385			1_to_1	identical gene model		9;9;8;8;8;5;4;4;6;6;7;8;8;7;7;7;10;9;3;9;9	8;10;9;7;8;9;6;8;7;8;7;4;6;9;4;5;7;8;9;9;3	21	21							1	Autoimmune lymphoproliferative syndrome, type IA;Squamous cell carcinoma, burn scar-related, somatic;{Autoimmune lymphoproliferative syndrome}	3;3;3	known_molec_cause;known_molec_cause;known_molec_cause	1	Orphanet_3261	0.80711	1			yes
iPSC_NPC	ENSG00000026297	RNASET2	ENSG00000026297	ENSG00000026297	protein_coding	protein_coding	7.535	7.53333	7.655	7.655	1	1	0.00206293	0.0278385			1_to_1	identical gene model		9;4;10;9;6;10;10;7;6;9;3;2;8;14	9;10;9;2;14;10;9;10;6;6;4;7;3;8	14	14			GRC Housekeeping	GRC Housekeeping			1	Leukoencephalopathy, cystic, without megalencephaly	3	known_molec_cause	0	Orphanet_85136	0.79196	0
iPSC_NPC	ENSG00000026508	CD44	ENSG00000026508	ENSG00000026508	protein_coding	protein_coding	1.08	1.08	1.16	1.16	1	1	0.00206267	0.0278385			1_to_1	identical gene model		9;7;4;8;8;17;8;18;12;10;9;4;5;7;2;5;3;2;7;6;6;2;6;6;4;6;5;6;5;2;7;4;2;5;2;5;4;4;8	2;17;9;18;5;8;6;12;7;4;10;8;9;6;8;6;4;6;5;5;8;7;7;4;6;7;5;2;4;2;3;6;4;5;5;2;4;2;2	39	39	diff_parts_same_contig						1	Leydig cell adenoma, somatic, with precocious puberty;Leydig cell hypoplasia with hypergonadotropic hypogonadism;Leydig cell hypoplasia with pseudohermaphroditism;Luteinizing hormone resistance, female;Precocious puberty, male;[Blood group, Indian system]	3;3;3;3;3;3	known_molec_cause;known_molec_cause;known_molec_cause;known_molec_cause;known_molec_cause;known_molec_cause	0	EFO_0004253	0.5216	0
iPSC_NPC	ENSG00000026559	KCNG1	ENSG00000026559	ENSG00000026559	protein_coding	protein_coding	15.4433	15.4417	9.835	9.83	1	1	0.00206799	0.0278385			1_to_1	identical gene model	0.999922	3;4;3;3;3;2	3;2;3;4;3;3	6	6	diff_parts_same_contig, new_contig_added										0	MONDO_0005301	0.58327	0
iPSC_NPC	ENSG00000026652	AGPAT4	ENSG00000026652	ENSG00000026652	protein_coding	protein_coding	26.5117	26.4967	25.63	25.62	1	1	0.00206387	0.0278385			1_to_1	identical gene model		9;3;8;6;3;4	9;8;3;6;4;3	6	6	new_contig_added, diff_parts_same_contig										0	EFO_0006925	0.57152	0
iPSC_NPC	ENSG00000026751	SLAMF7	ENSG00000026751	ENSG00000026751	protein_coding	protein_coding					0	0					1_to_1	identical gene model		6;6;7;5;4;4;5;2;3;4;6	5;4;4;5;6;7;3;6;6;4;2	11	11	diff_parts_same_contig		GRC Housekeeping								0	EFO_0001378	0.53701	0
iPSC_NPC	ENSG00000026950	BTN3A1	ENSG00000026950	ENSG00000026950	protein_coding	protein_coding	2.04833	2.04667	1.43	1.43	1	1	0.00206267	0.0278385			1_to_1	identical gene model		9;10;10;10;4;3;2;10;4;3;5	10;10;3;2;4;10;3;10;9;5;4	11	11	new_contig_added, diff_parts_same_contig										0	MONDO_0005147	0.25199	0
iPSC_NPC	ENSG00000027001	MIPEP	ENSG00000027001	ENSG00000027001	protein_coding	protein_coding	20.91	20.9	20.075	20.055	1	1	0.00206217	0.0278385			1_to_1	identical gene model		19;4;2;3;6	19;4;2;6;3	5	5	diff_parts_same_contig						1	Combined oxidative phosphorylation deficiency 31	3	known_molec_cause	0	Orphanet_324535	0.66183	0
iPSC_NPC	ENSG00000027075	PRKCH	ENSG00000027075	ENSG00000027075	protein_coding	protein_coding	0.21	0.21	0.22	0.22	1	1	0.00206267	0.0278385			1_to_1	identical gene model		14;6;2;6;7;4;6;4;4;3;14;2;4;3;5;3;2;4;5;5;3;6;2;5;3;9;5;3	4;6;2;5;3;14;14;2;4;6;7;6;5;9;5;4;3;2;3;6;3;4;2;5;5;4;3	28	27							1	{Cerebral infarction, susceptibility to}	3	known_molec_cause	0	EFO_0000222	0.49692	0
iPSC_NPC	ENSG00000027644	INSRR	ENSG00000027644	ENSG00000027644	protein_coding	protein_coding	0.356667	0.356667	0.22	0.22	1	1	0.00206267	0.0278385			1_to_1	identical gene model		22	22	1	1			GRC Housekeeping								0	EFO_0004587	0.23418	0
iPSC_NPC	ENSG00000027697	IFNGR1	ENSG00000027697	ENSG00000027697	protein_coding	protein_coding	4.15667	4.155	3.605	3.605	1	1	0.00206267	0.0278385			1_to_1	identical gene model		7;5;5;2;8;8;7;8;7;8;8;7	7;8;8;8;7;7;8;8;7;5;5;2	12	12							1	Immunodeficiency 27A, mycobacteriosis, AR;Immunodeficiency 27B, mycobacteriosis, AD;{H. pylori infection, susceptibility to};{Hepatitis B virus infection, susceptibility to};{Tuberculosis infection, protection against};{Tuberculosis, susceptibility to}	3;3;3;3;3;3	known_molec_cause;known_molec_cause;known_molec_cause;known_molec_cause;known_molec_cause;known_molec_cause	0	Orphanet_319569;Orphanet_99898	0.74111	0
iPSC_NPC	ENSG00000027847	B4GALT7	ENSG00000027847	ENSG00000027847	protein_coding	protein_coding	13.1917	13.185	11.535	11.53	1	1	0.00206245	0.0278385			1_to_1	identical gene model		6;3;4;6;3;2;4;2	6;3;6;4;3;2;4;2	8	8							1	Ehlers-Danlos syndrome, spondylodysplastic type, 1	3	known_molec_cause	0	Orphanet_75496	0.7873	0
iPSC_NPC	ENSG00000027869	SH2D2A	ENSG00000027869	ENSG00000027869	protein_coding	protein_coding	1.8225	1.82	1.04	1.04	1	1	0.00206267	0.0278385			1_to_1	identical gene model		9;9;9;3;4;3	9;9;9;3;4;3	6	6			GRC Housekeeping								0	EFO_0004705	0.29028	0
iPSC_NPC	ENSG00000028116	VRK2	ENSG00000028116	ENSG00000028116	protein_coding	protein_coding	7.40167	7.39833	7.16	7.15	1	1	0.00206267	0.0278385			1_to_1	identical gene model		13;12;16;5;14;16;13;4;6;19	19;16;16;6;4;12;14;13;13;5	10	10											0	MONDO_0005090	0.47635	0
iPSC_NPC	ENSG00000028137	TNFRSF1B	ENSG00000028137	ENSG00000028137	protein_coding	protein_coding	0.115	0.115	0.115	0.115	1	1	0.00206267	0.0278385			1_to_1	identical gene model		10;3;9;5	10;9;5;3	4	4	diff_parts_same_contig		GRC Housekeeping, Localization Problem								0	EFO_0004842	0.43164	0
iPSC_NPC	ENSG00000028203	VEZT	ENSG00000028203	ENSG00000028203	protein_coding	protein_coding	12.685	12.6783	12.655	12.645	1	1	0.00206337	0.0278385			1_to_1	identical gene model		10;12;13;12;5;10;5;5;7;2;6;7;4;13;6;7;8;6;10;4;12;6;5;16;6;6;5;4;6;3;6;2;4;12;6;4;7;13;5;3;6	6;6;7;13;4;7;6;10;12;6;6;10;8;2;6;6;6;5;6;7;13;6;12;12;5;7;16;4;3;4;5;5;4;5;5;13;12;10;3;4;2	41	41	new_contig_added, diff_parts_same_contig										0	EFO_0001065	0.30394	0
iPSC_NPC	ENSG00000028277	POU2F2	ENSG00000028277	ENSG00000028277	protein_coding	protein_coding	3.96167	3.96167	4.29	4.29	1	1	0.0020631	0.0278385			1_to_1	identical gene model		15;14;7;14;6;9;14;13;7;6;6;4;16;3;14;13;14;3;6;7	14;15;13;14;14;14;16;4;14;13;3;9;6;7;6;6;7;7;6;3	20	20	diff_parts_same_contig		Path Problem	Path Problem							0	EFO_0000403	0.45946	0
iPSC_NPC	ENSG00000028310	BRD9	ENSG00000028310	ENSG00000028310	protein_coding	protein_coding	26.1817	26.1733	22.71	22.71	1	1	0.00206883	0.0278385			1_to_1	identical gene model		11;16;6;16;6;5;6;17;19;3;4;16;13;2;5;6;7;5;6	3;16;6;19;16;13;2;17;16;7;5;6;6;6;11;5;4;6;5	19	19											0	MONDO_0005178	0.12925	0
iPSC_NPC	ENSG00000028528	SNX1	ENSG00000028528	ENSG00000028528	protein_coding	protein_coding	10.635	10.6317	11.95	11.95	1	1	0.00206269	0.0278385			1_to_1	identical gene model		15;15;4;7;2;7;2;15;2;9;14;4;13;3	14;7;15;15;15;9;13;3;4;7;2;2;2;4	14	14	diff_parts_same_contig										0	EFO_0004305	0.15791	0
iPSC_NPC	ENSG00000028839	TBPL1	ENSG00000028839	ENSG00000028839	protein_coding	protein_coding	2.31667	2.31667	2.135	2.135	1	1	0.00206267	0.0278385			1_to_1	identical gene model		7;5;6;5;3;3;3;7	5;7;3;6;7;5;3;3	8	8	new_contig_added, diff_parts_same_contig										0	EFO_0004527	0.27289	0
iPSC_NPC	ENSG00000029153	BMAL2	ENSG00000029153	ENSG00000029153	protein_coding	protein_coding	5.06833	5.065	4.82	4.815	1	1	0.00205995	0.0278385			1_to_1	identical gene model		15;17;16;15;15;4;14;16;14	16;15;14;15;17;16;15;4;14	9	9	new_contig_added, diff_parts_same_contig										0	EFO_0007788	0.41649	0
iPSC_NPC	ENSG00000029363	BCLAF1	ENSG00000029363	ENSG00000029363	protein_coding	protein_coding	22.8683	22.7133	22.61	22.59	1	1	0.00752716	0.201808			1_to_1	identical gene model		12;10;2;3;12;14;13;3;3;9;6;13;13;13;4;13;4;4;15;2;5;3;10;15	13;15;12;4;12;14;13;13;15;3;13;13;5;6;10;3;2;3;4;10;9;2;4;3	24	24											0	EFO_0000222	0.28554	1			yes
iPSC_NPC	ENSG00000029364	SLC39A9	ENSG00000029364	ENSG00000029364	protein_coding	protein_coding	4.84833	4.845	4.595	4.595	1	1	0.00206267	0.0278385			1_to_1	identical gene model		6;7;8;3;3;7;8;5;7;6;8	5;7;8;7;6;7;8;3;8;6;3	11	11	diff_parts_same_contig										0	EFO_0004833	0.41232	0
iPSC_NPC	ENSG00000029534	ANK1	ENSG00000029534	ENSG00000029534	protein_coding	protein_coding	0.21	0.21	0.21	0.21	0	0					1_to_1	identical gene model		43;43;5;3;42;3;7;6;27;2;4;4;19;14	42;43;43;4;4;5;27;14;6;3;19;3;7;2	14	14	diff_parts_same_contig, new_contig_added						1	Anemia, neonatal hemolytic, fatal or near-fatal;Chondrocalcinosis 2;Craniometaphyseal dysplasia;Elliptocytosis-3;Spherocytosis, type 1;Spherocytosis, type 2	3;3;3;3;3;3	known_molec_cause;known_molec_cause;known_molec_cause;known_molec_cause;known_molec_cause;known_molec_cause	1	Orphanet_822	0.80803	1			yes
iPSC_NPC	ENSG00000029559	IBSP	ENSG00000029559	ENSG00000029559	protein_coding	protein_coding					0	0					1_to_1	identical gene model		7	7	1	1			Variation	Variation							0	EFO_0009270	0.29248	0
iPSC_NPC	ENSG00000029639	TFB1M	ENSG00000029639	ENSG00000029639	protein_coding	protein_coding	21.7183	21.71	21.415	21.415	1	1	0.00206259	0.0278385			1_to_1	identical gene model		7;2;4;3;5;2;3;5;3	7;4;3;3;5;3;5;2;2	9	9											0	Orphanet_90641	0.36958	0
iPSC_NPC	ENSG00000029725	RABEP1	ENSG00000029725	ENSG00000029725	protein_coding	protein_coding	33.6517	34.3817	33.405	33.915	1	1	-0.0383493	0.0278385			1_to_1	exon_count_diff		17;21;3;4;3;14;3	3;18;14;17;3;3;4	7	7	diff_parts_same_contig, new_contig_added		Variation	Variation							0	EFO_0004584	0.32467	1			yes
iPSC_NPC	ENSG00000029993	HMGB3	ENSG00000029993	ENSG00000029993	protein_coding	protein_coding	197.932	197.833	201.22	201.2	1	1	0.00206354	0.0278385			1_to_1	identical gene model		5;5;3;5;5	5;5;5;5;3	5	5	diff_parts_same_contig, new_contig_added		Path Problem	Path Problem			1	?Microphthalmia, syndromic 13	3	known_molec_cause	0	Orphanet_202948	0.45274	0
iPSC_NPC	ENSG00000030066	NUP160	ENSG00000030066	ENSG00000030066	protein_coding	protein_coding	40.15	40.13	38.605	38.615	1	1	0.00206387	0.0278385			1_to_1	identical gene model		36;3;3;2;2;28;16;3;34;2;3	36;34;3;28;3;2;16;2;2;3;3	11	11							1	?Nephrotic syndrome, type 19	3	known_molec_cause	0	EFO_0004255	0.54283	0
iPSC_NPC	ENSG00000030110	BAK1	ENSG00000030110	ENSG00000030110	protein_coding	protein_coding	0.545	0.545	0.455	0.455	1	1	0.00206267	0.0278385			1_to_1	identical gene model		7;6;7	7;7;6	3	3			Variation, GRC Housekeeping	GRC Housekeeping							0	EFO_0004309	0.67562	0
iPSC_NPC	ENSG00000030304	MUSK	ENSG00000030304	ENSG00000030304	protein_coding	protein_coding					0	0					1_to_1	identical gene model		14;3;4;13;15;14;6	14;15;14;13;4;6;3	7	7							1	Fetal akinesia deformation sequence 1;Lipid storage myopathy due to flavin adenine dinucleotide synthetase deficiency;Myasthenic syndrome, congenital, 9, associated with acetylcholine receptor deficiency	3;3;3	known_molec_cause;known_molec_cause;known_molec_cause	0	Orphanet_590	0.76648	0
iPSC_NPC	ENSG00000030419	IKZF2	ENSG00000030419	ENSG00000030419	protein_coding	protein_coding	7.275	7.26833	7.625	7.615	1	1	0.00206267	0.0278385			1_to_1	identical gene model		8;9;7;9;9;5;9;8;3;8;4;8;8;2	8;8;8;9;2;9;8;7;9;8;9;5;4;3	14	14	diff_parts_same_contig										0	EFO_0004842	0.49589	0
iPSC_NPC	ENSG00000030582	GRN	ENSG00000030582	ENSG00000030582	protein_coding	protein_coding	57.5667	57.5433	61.585	61.58	1	1	0.00206197	0.0278385			1_to_1	identical gene model		13;2;3;3;7;8;3;6;6;3;6;4;6;9;5;4;4;6;3;6;7;11	4;5;3;6;6;7;13;3;6;6;6;3;6;9;3;8;11;4;7;4;2;3	22	22	diff_parts_same_contig		GRC Housekeeping	GRC Housekeeping			1	Aphasia, primary progressive;Ceroid lipofuscinosis, neuronal, 11;Frontotemporal lobar degeneration with ubiquitin-positive inclusions	3;3;3	known_molec_cause;known_molec_cause;known_molec_cause	0	Orphanet_282	0.76726	0
iPSC_NPC	ENSG00000031003	FAM13B	ENSG00000031003	ENSG00000031003	protein_coding	protein_coding	32.3633	32.3483	30.19	30.175	1	1	0.00206603	0.0278385			1_to_1	identical gene model		23;22;22;4;2;4;5;5;2;2;5	23;22;22;2;2;5;4;5;5;4;2	11	11	diff_parts_same_contig				High Signal Region						0	EFO_0000275	0.35194	0
iPSC_NPC	ENSG00000031081	ARHGAP31	ENSG00000031081	ENSG00000031081	protein_coding	protein_coding	3.50167	3.50333	2.64	2.64	1	1	0.0020734	0.0278385			1_to_1	identical gene model	0.999601	12;6	12;6	2	2	new_contig_added, diff_parts_same_contig						1	Adams-Oliver syndrome 1	3	known_molec_cause	0	MONDO_0007034	0.57758	0
iPSC_NPC	ENSG00000031691	CENPQ	ENSG00000031691	ENSG00000031691	protein_coding	protein_coding	23.5767	23.565	23.775	23.77	1	1	0.00206265	0.0278385			1_to_1	identical gene model		9	9	1	1			Variation, GRC Housekeeping	GRC Housekeeping							0	EFO_0004526	0.26164	0
iPSC_NPC	ENSG00000031698	SARS1	ENSG00000031698	ENSG00000031698	protein_coding	protein_coding	87.24	87.19	92.96	92.89	1	1	0.00205897	0.0278385			1_to_1	identical gene model		11;12;2;2;5;2	11;2;5;12;2;2	6	6			Clone Problem, GRC Housekeeping				1	?Neurodevelopmental disorder with microcephaly, ataxia, and seizures	3	known_molec_cause	0	MONDO_0060577	0.52597	0
iPSC_NPC	ENSG00000031823	RANBP3	ENSG00000031823	ENSG00000031823	protein_coding	protein_coding	35.4933	35.4783	36.46	36.47	1	1	0.00206322	0.0278385			1_to_1	identical gene model		16;17;17;7;7;12;8;7;7;7;5;4;5;7;8;8;6;10;8;16;7;6;6;6;7;4;4;10;17;2	17;17;17;12;16;16;5;4;7;10;4;10;6;2;8;8;8;7;8;7;7;7;7;7;6;6;7;5;6;4	30	30											0	EFO_0004312	0.13652	0
iPSC_NPC	ENSG00000032219	ARID4A	ENSG00000032219	ENSG00000032219	protein_coding	protein_coding	10.6667	10.6633	10.005	10	1	1	0.00206339	0.0278385			1_to_1	identical gene model		23;24;24;10;4;22;6;10;3;3;3	23;24;24;6;10;4;22;10;3;3;3	11	11	new_contig_added, diff_parts_same_contig										0	EFO_0004528	0.34357	0
iPSC_NPC	ENSG00000032389	EIPR1	ENSG00000032389	ENSG00000032389	protein_coding	protein_coding	6.29667	6.29667	6.205	6.205	1	1	0.00206267	0.0278385			1_to_1	identical gene model		9;10;6;6;5;6;5;7;3;6;2;11;4;3	10;11;9;3;7;5;6;6;4;2;6;6;3;5	14	14	diff_parts_same_contig										0	EFO_0010750	0.28351	0
iPSC_NPC	ENSG00000032444	PNPLA6	ENSG00000032444	ENSG00000032444	protein_coding	protein_coding	48.3967	48.37	47.955	47.925	1	1	0.00206129	0.0278385			1_to_1	identical gene model		35;34;35;34;6;2;6;3;5;7;7;2;4;3;4;4;7;4;4;32;7;9;8;4;6	35;3;8;2;9;34;3;34;35;7;6;32;4;4;7;6;7;7;4;5;4;6;2;4;4	25	25	diff_parts_same_contig						1	?Laurence-Moon syndrome;Boucher-Neuhauser syndrome;Oliver-McFarlane syndrome;Spastic paraplegia 39, autosomal recessive	3;3;3;3	known_molec_cause;known_molec_cause;known_molec_cause;known_molec_cause	1	Orphanet_139480	0.80202	0
iPSC_NPC	ENSG00000032742	IFT88	ENSG00000032742	ENSG00000032742	protein_coding	protein_coding	11.7267	11.7183	12.045	12.04	1	1	0.00206316	0.0278385			1_to_1	identical gene model		28;26;4;5;2;10;11	26;28;4;11;5;10;2	7	7											0	MONDO_0019200;Orphanet_791	0.36958	0
iPSC_NPC	ENSG00000033011	ALG1	ENSG00000033011	ENSG00000033011	protein_coding	protein_coding	7.935	7.92833	7.815	7.81	1	1	0.00206263	0.0278385			1_to_1	identical gene model		13;13;5;14;7;13;2;3;14	14;14;5;13;3;13;7;13;2	9	9							1	Congenital disorder of glycosylation, type Ik	3	known_molec_cause	1	MONDO_0012052	0.83607	0
iPSC_NPC	ENSG00000033030	ZCCHC8	ENSG00000033030	ENSG00000033030	protein_coding	protein_coding	11.91	11.905	11.685	11.68	1	1	0.00206369	0.0278385			1_to_1	identical gene model		12;11;3;2;7;4;12;7;2;14;14	14;12;14;12;3;4;7;11;2;7;2	11	11							1	?Pulmonary fibrosis and/or bone marrow failure, telomere-related, 5	3	known_molec_cause	0	EFO_0010664	0.47512	1			yes
iPSC_NPC	ENSG00000033050	ABCF2	ENSG00000033050	ENSG00000033050	protein_coding	protein_coding	53.785	53.7617	52.51	52.525	1	1	0.00206295	0.0278385			1_to_1	identical gene model		15;5;6;6;2	15;6;6;5;2	5	5	diff_parts_same_contig										0	EFO_0005193	0.19508	0
iPSC_NPC	ENSG00000033100	CHPF2	ENSG00000033100	ENSG00000033100	protein_coding	protein_coding	29.75	29.7383	30.805	30.805	1	1	0.00206093	0.0278385			1_to_1	identical gene model		4;4;2;5	2;5;4;4	4	4	diff_parts_same_contig										0	EFO_0005193	0.1529	0
iPSC_NPC	ENSG00000033122	LRRC7	ENSG00000033122	ENSG00000033122	protein_coding	protein_coding	0.256667	0.256667	0.17	0.17	1	1	0.00206267	0.0278385			1_to_1	identical gene model		27;8;21;3;1;6;4;3;6;6;7;5;25;27	27;27;8;25;21;6;5;6;6;7;3;4;1;3	14	14	new_contig_added, diff_parts_same_contig		Clone Problem								0	EFO_0004784	0.43183	0
iPSC_NPC	ENSG00000033170	FUT8	ENSG00000033170	ENSG00000033170	protein_coding	protein_coding	8.99333	8.98667	8.59	8.585	1	1	0.00206118	0.0278385			1_to_1	identical gene model		9;11;11;10;3;4;2;2;5;4;3;4;10;4;4;11;11	11;10;4;9;10;3;4;11;11;11;4;2;3;2;4;5	17	16	new_contig_added, diff_parts_same_contig						1	Congenital disorder of glycosylation with defective fucosylation 1	3	known_molec_cause	0	MONDO_0060720	0.71788	0
iPSC_NPC	ENSG00000033178	UBA6	ENSG00000033178	ENSG00000033178	protein_coding	protein_coding	26.52	26.505	25.92	25.89	1	1	0.00206281	0.0278385			1_to_1	identical gene model		33;13;11;9;5;4	33;4;9;13;11;5	6	6			Gap	Gap							0	EFO_0006525	0.24653	0
iPSC_NPC	ENSG00000033327	GAB2	ENSG00000033327	ENSG00000033327	protein_coding	protein_coding	1.34333	1.345	1.07	1.07	1	1	0.00206267	0.0278385			1_to_1	identical gene model		10;10;4;2;3;4;2	10;10;2;4;3;4;2	7	7	new_contig_added, diff_parts_same_contig										0	EFO_0000311	0.59453	0
iPSC_NPC	ENSG00000033627	ATP6V0A1	ENSG00000033627	ENSG00000033627	protein_coding	protein_coding	28.4417	28.43	29.225	29.21	1	1	0.00206519	0.0278385			1_to_1	identical gene model		21;22;21;20;15;21;4;2;6;2;2;4;5;2;5;3;7;5;3;6;4;7;4;6;1	21;5;22;20;6;21;21;15;7;5;4;6;4;2;3;4;2;5;6;7;4;3;1;2;2	25	25	diff_parts_same_contig		GRC Housekeeping	GRC Housekeeping							0	HP_0001250	0.41968	0
iPSC_NPC	ENSG00000033800	PIAS1	ENSG00000033800	ENSG00000033800	protein_coding	protein_coding	50.615	50.5917	51.295	51.25	1	1	0.00206024	0.0278385			1_to_1	identical gene model		14;15;6;4;2;5;3;4	5;14;6;15;2;3;4;4	8	8	new_contig_added, diff_parts_same_contig										0	EFO_0004842	0.29719	0
iPSC_NPC	ENSG00000033867	SLC4A7	ENSG00000033867	ENSG00000033867	protein_coding	protein_coding	8.11667	8.11	9.155	9.145	1	1	0.00206267	0.0278385			1_to_1	identical gene model		25;18;28;7;23;24;24;23;24;26;25;25;26;25;24;6;2;2	28;25;18;24;24;24;26;25;25;26;25;24;6;23;23;2;2;7	18	18											0	EFO_0006336	0.50871	0
iPSC_NPC	ENSG00000034053	APBA2	ENSG00000034053	ENSG00000034053	protein_coding	protein_coding	17.5483	17.54	15.815	15.815	1	1	0.00207007	0.0278385			1_to_1	identical gene model		6;13;3;14;15;2;16;4;6;12;3;15	15;16;15;12;4;13;14;3;3;2;6	12	11	new_contig_added, diff_parts_same_contig		Missing sequence, Variation, Gap	Gap, Missing sequence, Variation							0	EFO_0007822	0.4636	0
iPSC_NPC	ENSG00000034152	MAP2K3	ENSG00000034152	ENSG00000034152	protein_coding	protein_coding	4.43	4.43	3.87	3.87	1	1	0.00206267	0.0278385			1_to_1	identical gene model		13;12;12;13;3;5;4;11;7;2;4;2;5;14;2	13;4;2;12;5;4;5;2;11;12;7;13;14;3;2	15	15	new_contig_added, diff_parts_same_contig	yes	Clone Problem, Gap, GRC Housekeeping, Localization Problem	Clone Problem							0	EFO_0000778	0.36958	0
iPSC_NPC	ENSG00000034239	CLXN	ENSG00000034239	ENSG00000034239	protein_coding	protein_coding	2.28667	2.285	1.45	1.45	1	1	0.00206267	0.0278385			1_to_1	identical gene model		6;6;3;5;6;4;5;4;5	5;4;6;6;6;5;5;3;4	9	9	diff_parts_same_contig, new_contig_added										0	EFO_0006941	0.30642	0
iPSC_NPC	ENSG00000034510	TMSB10	ENSG00000034510	ENSG00000034510	protein_coding	protein_coding	5408.69	5406.08	5716.77	5711.17	1	1	0.00206013	0.0278385			1_to_1	identical gene model		3	3	1	1	diff_parts_same_contig										0	EFO_0000182	0.08465	0
iPSC_NPC	ENSG00000034533	ASTE1	ENSG00000034533	ENSG00000034533	protein_coding	protein_coding	0.738333	0.736667	0.615	0.615	1	1	0.00206267	0.0278385			1_to_1	identical gene model		6;2;4;3;4;7;3;7	6;7;7;3;4;4;2	8	7											0	EFO_0006527	0.092265	0
iPSC_NPC	ENSG00000034677	RNF19A	ENSG00000034677	ENSG00000034677	protein_coding	protein_coding	8.68167	8.67667	8.155	8.15	1	1	0.00206267	0.0278385			1_to_1	identical gene model		10;2;3;3;11;4;2;2;4;3;2;5;4;3;3	11;10;2;5;3;2;3;4;2;3;2;3;4;3	15	14	diff_parts_same_contig, new_contig_added			GRC Housekeeping							0	EFO_0004587	0.40479	0
iPSC_NPC	ENSG00000034693	PEX3	ENSG00000034693	ENSG00000034693	protein_coding	protein_coding	13.82	13.8133	13.83	13.825	1	1	0.00206216	0.0278385			1_to_1	identical gene model		12;7;2	12;7;2	3	3	diff_parts_same_contig						1	?Peroxisome biogenesis disorder 10B;Peroxisome biogenesis disorder 10A (Zellweger)	3;3	known_molec_cause;known_molec_cause	0	Orphanet_912	0.79845	0
iPSC_NPC	ENSG00000034713	GABARAPL2	ENSG00000034713	ENSG00000034713	protein_coding	protein_coding	27.8717	27.86	27.345	27.335	1	1	0.0020668	0.0278385			1_to_1	identical gene model		4;3;3;1;4	3;4;3;4;1	5	5											0	EFO_0009749	0.15423	0
iPSC_NPC	ENSG00000034971	MYOC	ENSG00000034971	ENSG00000034971	protein_coding	protein_coding					0	0					1_to_1	identical gene model		3;4	3;4	2	2	diff_parts_same_contig						1	Glaucoma 1A, primary open angle	3	known_molec_cause	1	MONDO_0007664	0.81892	0
iPSC_NPC	ENSG00000035115	SH3YL1	ENSG00000035115	ENSG00000035115	protein_coding	protein_coding	14.0867	14.0783	15.05	15.045	1	1	0.00206349	0.0278385			1_to_1	identical gene model		10;7;12;11;9;12;5;6;7;7;2;2;10;3;12;7;4;4;11;7;4;11;2;7;6;4;1;1;13	2;9;10;10;13;12;12;11;11;12;11;7;4;6;7;2;7;4;6;7;7;7;5;1;1;2;3;4;4	29	29											0	EFO_0008213	0.33412	0
iPSC_NPC	ENSG00000035141	FAM136A	ENSG00000035141	ENSG00000035141	protein_coding	protein_coding	23.7317	23.72	24.37	24.36	1	1	0.00206236	0.0278385			1_to_1	identical gene model		3;3;3;4;3;2	3;3;3;4;3;2	6	6	diff_parts_same_contig										0	EFO_0006862	0.38638	0
iPSC_NPC	ENSG00000035403	VCL	ENSG00000035403	ENSG00000035403	protein_coding	protein_coding	10.15	10.145	10.535	10.53	1	1	0.00206261	0.0278385			1_to_1	identical gene model		22;21;2;3;5;23;21	23;21;21;22;5;2;3	7	7	new_contig_added, diff_parts_same_contig			GRC Housekeeping			1	Cardiomyopathy, dilated, 1W;Cardiomyopathy, hypertrophic, 15	3;3	known_molec_cause;known_molec_cause	0	EFO_0000538	0.6744	0
iPSC_NPC	ENSG00000035499	DEPDC1B	ENSG00000035499	ENSG00000035499	protein_coding	protein_coding	32.2633	32.2483	31.655	31.665	1	1	0.0020633	0.0278385			1_to_1	identical gene model		11;10;2;2;11;4	11;10;11;2;2;4	6	6	new_contig_added, diff_parts_same_contig										0	EFO_0004784	0.34269	0
iPSC_NPC	ENSG00000035664	DAPK2	ENSG00000035664	ENSG00000035664	protein_coding	protein_coding	6.72333	6.71667	4.295	4.29	1	1	0.0020623	0.0278385			1_to_1	identical gene model		11;12;4;3;9;2;8;12;5;4;4;5;10	11;12;12;4;3;4;10;9;2;8;4;5;5	13	13	new_contig_added, diff_parts_same_contig										0	EFO_0008107	0.31358	0
iPSC_NPC	ENSG00000035681	NSMAF	ENSG00000035681	ENSG00000035681	protein_coding	protein_coding	9.07667	9.07	8.225	8.225	1	1	0.00206271	0.0278385			1_to_1	identical gene model		31;31;5;8;8;3;2;5;9;6;3;3;6;7;7;6;4;33	31;33;31;3;5;3;7;3;4;7;2;6;5;9;8;8;6;6	18	18											0	EFO_0004611	0.23211	0
iPSC_NPC	ENSG00000035687	ADSS2	ENSG00000035687	ENSG00000035687	protein_coding	protein_coding	71.2367	71.205	74.09	74.015	1	1	0.002063	0.0278385			1_to_1	identical gene model		13;5;4	13;4;5	3	3											0	EFO_0004704	0.19928	0
iPSC_NPC	ENSG00000035720	STAP1	ENSG00000035720	ENSG00000035720	protein_coding	protein_coding					0	0					1_to_1	identical gene model		9;10	9;10	2	2			Gap	Gap							0	EFO_0004911	0.2661	0
iPSC_NPC	ENSG00000035862	TIMP2	ENSG00000035862	ENSG00000035862	protein_coding	protein_coding	14.7483	14.7417	15.2	15.195	1	1	0.00205573	0.0278385			1_to_1	identical gene model		5;5;5;4;4	5;5;5;4;4	5	5				Localization Problem							0	EFO_0009270	0.39677	0
iPSC_NPC	ENSG00000035928	RFC1	ENSG00000035928	ENSG00000035928	protein_coding	protein_coding	9.60167	9.59833	9.1	9.1	1	1	0.00206392	0.0278385			1_to_1	identical gene model		25;25;10;5;4;5;5;6;4;5;3;5;6;2;4;2;7	25;25;5;4;4;2;5;5;5;3;7;4;2;10;6;6;5	17	17			GRC Housekeeping, Localization Problem				1	Cerebellar ataxia, neuropathy, and vestibular areflexia syndrome	3	known_molec_cause	0	MONDO_0013809	0.5748	0
iPSC_NPC	ENSG00000036054	TBC1D23	ENSG00000036054	ENSG00000036054	protein_coding	protein_coding	2.56167	2.56167	2.095	2.095	1	1	0.00206267	0.0278385			1_to_1	identical gene model		18;19;5;4;17;3;5;18;4	19;5;18;18;5;17;3;4;4	9	9							1	Pontocerebellar hypoplasia, type 11	3	known_molec_cause	0	Orphanet_2254	0.63747	0
iPSC_NPC	ENSG00000036257	CUL3	ENSG00000036257	ENSG00000036257	protein_coding	protein_coding	16.9617	16.9533	16.88	16.87	1	1	0.00206176	0.0278385			1_to_1	identical gene model		16;15;16;16;5;4;3;3;2;3;3;2;3;4;4;10	16;15;2;3;16;10;16;3;3;3;2;3;4;5;4;4	16	16	diff_parts_same_contig						1	Neurodevelopmental disorder with or without autism or seizures;Pseudohypoaldosteronism, type IIE	3;3	known_molec_cause;known_molec_cause	0	Orphanet_300530	0.7258	1			yes
iPSC_NPC	ENSG00000036448	MYOM2	ENSG00000036448	ENSG00000036448	protein_coding	protein_coding	1.53833	1.305	1.855	1.335	1	1	0.0288068	0.33737			1_to_1	exon_count_diff		40;6;17;2;5;12;3;6;6;3;5;27;8;10;6	37;24;3;5;5;5;4;8;6;6;7;6;3;5;2	15	15	new_contig_added, diff_parts_same_contig		Unknown	Unknown							0	EFO_0004792	0.31714	0
iPSC_NPC	ENSG00000036473	OTC	ENSG00000036473	ENSG00000036473	protein_coding	protein_coding					0	0					1_to_1	identical gene model		10;6;11	11;10;6	3	3			Path Problem	Path Problem			1	Ornithine transcarbamylase deficiency	3	known_molec_cause	1	EFO_0007409	0.86458	0
iPSC_NPC	ENSG00000036530	CYP46A1	ENSG00000036530	ENSG00000036530	protein_coding	protein_coding	11.6817	11.6783	10.81	10.81	1	1	0.00207324	0.0278385			1_to_1	identical gene model		15;15;10;8;7;6;3	15;8;15;10;7;6;3	7	7	diff_parts_same_contig										0	EFO_0001645	0.34966	0
iPSC_NPC	ENSG00000036549	ZZZ3	ENSG00000036549	ENSG00000036549	protein_coding	protein_coding	14.0083	14.0017	14.705	14.7	1	1	0.00206629	0.0278385			1_to_1	identical gene model		14;15;4;4;2;5;3;5;5;10;11	15;11;10;14;5;5;4;4;5;3;2	11	11			Clone Problem, GRC Housekeeping								0	EFO_0000304	0.2242	0
iPSC_NPC	ENSG00000036565	SLC18A1	ENSG00000036565	ENSG00000036565	protein_coding	protein_coding					0	0					1_to_1	identical gene model		16;16;14;16;17;17;15;5;7;5	16;16;16;17;17;15;14;5;7;5	10	10	diff_parts_same_contig										0	EFO_0004530	0.4137	0
iPSC_NPC	ENSG00000036672	USP2	ENSG00000036672	ENSG00000036672	protein_coding	protein_coding	1.305	1.305	0.895	0.895	1	1	0.00206267	0.0278385			1_to_1	identical gene model		13;12;6;12;2;2;6	13;12;12;6;6;2;2	7	7	diff_parts_same_contig										0	EFO_0004531	0.35651	0
iPSC_NPC	ENSG00000036828	CASR	ENSG00000036828	ENSG00000036828	protein_coding	protein_coding					0	0					1_to_1	identical gene model		5;7;2;7;7;3	7;7;7;3;5;2	6	6							1	Acrodysostosis 1, with or without hormone resistance;Adrenocortical tumor, somatic,;Carney complex, type 1;Hyperparathyroidism, neonatal;Hypocalcemia, autosomal dominant;Hypocalcemia, autosomal dominant, with Bartter syndrome;Hypocalciuric hypercalcemia, type I;Myxoma, intracardiac;Pigmented nodular adrenocortical disease, primary, 1;Spastic paraplegia 7, autosomal recessive;{Epilepsy idiopathic generalized, susceptibility to, 8}	3;3;3;3;3;3;3;3;3;3;3	known_molec_cause;known_molec_cause;known_molec_cause;known_molec_cause;known_molec_cause;known_molec_cause;known_molec_cause;known_molec_cause;known_molec_cause;known_molec_cause;known_molec_cause	1	Orphanet_405	0.82653	0
iPSC_NPC	ENSG00000037042	TUBG2	ENSG00000037042	ENSG00000037042	protein_coding	protein_coding	26.3233	26.3083	25.6	25.59	1	1	0.00206439	0.0278385			1_to_1	identical gene model		11;9;2	11;9;2	3	3			GRC Housekeeping	GRC Housekeeping							0	MONDO_0005148	0.12888	0
iPSC_NPC	ENSG00000037241	RPL26L1	ENSG00000037241	ENSG00000037241	protein_coding	protein_coding	31.17	31.1533	28.34	28.335	1	1	0.00206258	0.0278385			1_to_1	identical gene model		4;3;4;2;4;4	4;4;4;4;2;3	6	6	diff_parts_same_contig										0	EFO_0007328	0.46197	0
iPSC_NPC	ENSG00000037280	FLT4	ENSG00000037280	ENSG00000037280	protein_coding	protein_coding	29.855	29.8467	29.7	29.68	1	1	0.00207017	0.0278385			1_to_1	identical gene model		30;30;14;7;4;30;21;2;5;6;4;28	30;4;30;21;30;28;2;4;5;14;7;6	12	12							1	Congenital heart defects, multiple types, 7;Hemangioma, capillary infantile, somatic;Lymphatic malformation 1	3;3;3	known_molec_cause;known_molec_cause;known_molec_cause	1	Orphanet_79452	0.82139	1			yes
iPSC_NPC	ENSG00000037474	NSUN2	ENSG00000037474	ENSG00000037474	protein_coding	protein_coding	37.0817	37.0733	31.985	31.96	1	1	0.00206867	0.0278385			1_to_1	identical gene model		19;2;18;4;13;18;2;4;6	19;18;13;4;18;6;2;2;4	9	9							1	Intellectual developmental disorder, autosomal recessive 5	3	known_molec_cause	0	Orphanet_88616	0.65385	0
iPSC_NPC	ENSG00000037637	FBXO42	ENSG00000037637	ENSG00000037637	protein_coding	protein_coding	20.5417	20.5333	21.035	21.03	1	1	0.00206414	0.0278385			1_to_1	identical gene model		10;4;3;3	10;4;3;3	4	4			GRC Housekeeping, Localization Problem, Gap	Gap							0	EFO_0002571	0.094039	0
iPSC_NPC	ENSG00000037749	MFAP3	ENSG00000037749	ENSG00000037749	protein_coding	protein_coding	26.48	26.4683	26.77	26.76	1	1	0.00206037	0.0278385			1_to_1	identical gene model		3;2;4;5;4;3;4;2;4;3;2;3	3;2;4;4;3;3;3	12	7	new_contig_added, diff_parts_same_contig										0	EFO_0004340	0.44214	0
iPSC_NPC	ENSG00000037757	MRI1	ENSG00000037757	ENSG00000037757	protein_coding	protein_coding	14.7483	14.7417	15.585	15.57	1	1	0.00206268	0.0278385			1_to_1	identical gene model		6;6;4;3;4;4	6;6;4;4;4;3	6	6	diff_parts_same_contig, new_contig_added										0	HP_0007313;Orphanet_98258	0.25871	0
iPSC_NPC	ENSG00000037897	METTL1	ENSG00000037897	ENSG00000037897	protein_coding	protein_coding	15.865	15.86	15.125	15.125	1	1	0.00206267	0.0278385			1_to_1	identical gene model		5;6;3;4;3;2;4;5	6;5;3;4;4;5;3;2	8	8											0	HP_0002269	0.11087	0
iPSC_NPC	ENSG00000037965	HOXC8	ENSG00000037965	ENSG00000037965	protein_coding	protein_coding	0.255	0.255	0.255	0.255	1	1	0.00206267	0.0278385			1_to_1	identical gene model		2	2	1	1	new_contig_added, diff_parts_same_contig										0	EFO_0004309	0.10101	0
iPSC_NPC	ENSG00000038002	AGA	ENSG00000038002	ENSG00000038002	protein_coding	protein_coding	10.4983	10.4917	9.46	9.45	1	1	0.00206196	0.0278385			1_to_1	identical gene model		9;5;6;5;4;2	9;5;6;5;4;2	6	6			GRC Housekeeping				1	Aspartylglucosaminuria	3	known_molec_cause	1	Orphanet_93	0.83003	0
iPSC_NPC	ENSG00000038210	PI4K2B	ENSG00000038210	ENSG00000038210	protein_coding	protein_coding	6.575	6.57	6.52	6.515	1	1	0.00206311	0.0278385			1_to_1	identical gene model		10;10	10;10	2	2			GRC Housekeeping, Localization Problem								0	EFO_0000304	0.24579	0
iPSC_NPC	ENSG00000038219	BOD1L1	ENSG00000038219	ENSG00000038219	protein_coding	protein_coding	53.8883	53.865	53.18	53.14	1	1	0.00206383	0.0278385			1_to_1	identical gene model		26;6;4;7;2;7	26;7;4;2;7;6	6	6			GRC Housekeeping, Localization Problem								0	EFO_0004704	0.29662	0
iPSC_NPC	ENSG00000038274	MAT2B	ENSG00000038274	ENSG00000038274	protein_coding	protein_coding	9.03833	9.035	8.73	8.725	1	1	0.00206451	0.0278385			1_to_1	identical gene model		7;7;5;5;2;4;3;6	7;2;5;5;7;6;4;3	8	8	diff_parts_same_contig										0	EFO_0000304	0.22578	0
iPSC_NPC	ENSG00000038295	TLL1	ENSG00000038295	ENSG00000038295	protein_coding	protein_coding					0	0	0.00206267	0.0278385			1_to_1	identical gene model		21;4;5;22;21;10	21;22;21;4;10;5	6	6	diff_parts_same_contig, new_contig_added		GRC Housekeeping				1	Atrial septal defect 6	3	known_molec_cause	0	EFO_1000825	0.63124	0
iPSC_NPC	ENSG00000038358	EDC4	ENSG00000038358	ENSG00000038358	protein_coding	protein_coding	72.1767	72.1417	69.775	69.71	1	1	0.00206254	0.0278385			1_to_1	identical gene model		29;17;4;28;2;3;24;11;5;4;7;4;2;3	29;28;17;11;24;4;2;4;2;7;4;3;3;5	14	14	diff_parts_same_contig										0	EFO_0001075	0.16539	0
iPSC_NPC	ENSG00000038382	TRIO	ENSG00000038382	ENSG00000038382	protein_coding	protein_coding	38.0833	38.0683	32.575	32.57	1	1	0.00206254	0.0278385			1_to_1	identical gene model		10;57;6;5;2;3;4;2;2;3;2;4;5;30;3;2;4;57;2;2;51;43;4;10;12	57;5;4;57;30;3;51;43;2;6;5;2;2;2;4;12;10;2;4;3;10;2;2;3;4	25	25	diff_parts_same_contig, new_contig_added						1	Intellectual developmental disorder, autosomal dominant 44, with microcephaly;Intellectual developmental disorder, autosomal dominant 63, with macrocephaly	3;3	known_molec_cause;known_molec_cause	0	MONDO_0032939	0.64744	0
iPSC_NPC	ENSG00000038427	VCAN	ENSG00000038427	ENSG00000038427	protein_coding	protein_coding	71.325	71.305	69.67	69.625	1	1	0.00207671	0.0278385			1_to_1	identical gene model		15;14;14;13;2;4;5;14;8;7;6;2	2;14;14;15;14;7;6;13;2;8;5;4	12	12							1	Wagner syndrome 1	3	known_molec_cause	0	MONDO_0007740	0.7412	0
iPSC_NPC	ENSG00000038532	CLEC16A	ENSG00000038532	ENSG00000038532	protein_coding	protein_coding	5.58	5.57667	5.155	5.155	1	1	0.00206266	0.0278385			1_to_1	identical gene model		5;21;24;3;4;2;6;5;10;7;4;8;12	24;21;8;5;7;10;12;4;6;3;4;5;2	13	13	diff_parts_same_contig, new_contig_added										0	EFO_0004842	0.28461	0
iPSC_NPC	ENSG00000038945	MSR1	ENSG00000038945	ENSG00000038945	protein_coding	protein_coding	0.425	0.425	0.425	0.425	1	1	0.00206267	0.0278385			1_to_1	identical gene model		10;9;8;9;10;2;6;6;4;7;2;5;4;5	9;10;10;8;5;9;7;4;6;5;6;2;2;4	14	14			Localization Problem	Localization Problem			1	Barrett esophagus/esophageal adenocarcinoma	3	known_molec_cause	0	EFO_0000478	0.45646	0
iPSC_NPC	ENSG00000039068	CDH1	ENSG00000039068	ENSG00000039068	protein_coding	protein_coding					0	0					1_to_1	identical gene model		16;15;5;4;15;4;4;2;15;15;2;17;14;13	16;17;14;13;15;15;15;15;4;4;5;2;2;4	14	14							1	Blepharocheilodontic syndrome 1;Breast cancer, lobular, somatic;Diffuse gastric and lobular breast cancer syndrome with or without cleft lip and/or palate;Endometrial carcinoma, somatic;Ovarian cancer, somatic;{Prostate cancer, susceptibility to}	3;3;3;3;3;3	known_molec_cause;known_molec_cause;known_molec_cause;known_molec_cause;known_molec_cause;known_molec_cause	1	MONDO_0007648	0.80054	1	familial gastric carcinoma	yes	yes
iPSC_NPC	ENSG00000039123	MTREX	ENSG00000039123	ENSG00000039123	protein_coding	protein_coding	9.44167	9.435	9.295	9.285	1	1	0.00206355	0.0278385			1_to_1	identical gene model		27;4;6;4;6;6;25;2;4	27;4;25;6;6;6;4;4;2	9	9	new_contig_added, diff_parts_same_contig										0	EFO_0009270	0.15503	0
iPSC_NPC	ENSG00000039139	DNAH5	ENSG00000039139	ENSG00000039139	protein_coding	protein_coding	0.845	0.845	0.785	0.785	1	1	0.00206254	0.0278385			1_to_1	identical gene model		79;5;12;3	79;5;3;12	4	4	new_contig_added, diff_parts_same_contig						1	Ciliary dyskinesia, primary, 1, with or without situs inversus;Ciliary dyskinesia, primary, 3, with or without situs inversus	3;3	known_molec_cause;known_molec_cause	1	Orphanet_244	0.83292	0
iPSC_NPC	ENSG00000039319	ZFYVE16	ENSG00000039319	ENSG00000039319	protein_coding	protein_coding	10.4	10.3967	11.125	11.115	1	1	0.00206375	0.0278385			1_to_1	identical gene model		18;19;3;4;4;19;4;4;14;2;10;7;4	18;19;10;19;4;4;2;4;14;4;3;7;4	13	13	diff_parts_same_contig, new_contig_added										0	Orphanet_46724	0.2661	0
iPSC_NPC	ENSG00000039523	RIPOR1	ENSG00000039523	ENSG00000039523	protein_coding	protein_coding	11.76	11.7533	11.12	11.11	1	1	0.00206265	0.0278385			1_to_1	identical gene model		22;22;22;22;23;8;2;4;2;7;3;2;8;12;3;10;2;4;4;5;12;6;11	4;22;22;8;23;2;22;4;7;22;12;12;10;8;6;3;5;11;2;4;3;2	23	22											0	EFO_0004842	0.098356	0
iPSC_NPC	ENSG00000039537	C6	ENSG00000039537	ENSG00000039537	protein_coding	protein_coding					0	0					1_to_1	identical gene model		18;18;4;3;3;4;6;4	18;18;3;4;6;4;4;3	8	8							1	C6 deficiency;Combined C6/C7 deficiency	3;3	known_molec_cause;known_molec_cause	0	MONDO_0015700	0.6365	0
iPSC_NPC	ENSG00000039560	RAI14	ENSG00000039560	ENSG00000039560	protein_coding	protein_coding	6.94833	6.945	6.48	6.475	1	1	0.00206229	0.0278385			1_to_1	identical gene model		18;18;6;7;19;6;2;17;7;3;3;7;15;7;7;3;4;5;7;17;2;7;6;8;6;3;5;20	18;8;7;3;7;17;18;6;15;19;4;6;5;6;20;3;7;5;7;7;2;17;3;6;7;7;3;2	28	28											0	EFO_0004509	0.45475	0
iPSC_NPC	ENSG00000039600	SOX30	ENSG00000039600	ENSG00000039600	protein_coding	protein_coding	0.125	0.125	0.125	0.125	1	1	0.00206267	0.0278385			1_to_1	identical gene model		5;4;6	5;4;6	3	3											0	EFO_0004747	0.38836	0
iPSC_NPC	ENSG00000039650	PNKP	ENSG00000039650	ENSG00000039650	protein_coding	protein_coding	153.7	153.632	136.475	136.455	1	1	0.00206748	0.0278385			1_to_1	identical gene model		17;6;16;14;3;3;16;2;5;3;4;4;7;16;16;4;8;2;3;15;8;2;8;15;8;2;2;3;3;3;2	2;2;17;16;14;3;16;4;15;4;15;16;16;3;2;8;6;8;8;3;8;7;5;2;4;3;3;2;3	31	29	diff_parts_same_contig						1	?Charcot-Marie-Tooth disease, type 2B2;Ataxia-oculomotor apraxia 4;Microcephaly, seizures, and developmental delay	3;3;3	known_molec_cause;known_molec_cause;known_molec_cause	0	EFO_0009016	0.78602	0
iPSC_NPC	ENSG00000039987	BEST2	ENSG00000039987	ENSG00000039987	protein_coding	protein_coding	1.27	1.27	1.27	1.27	0	0					1_to_1	identical gene model		9;10;2;10	10;10;9;2	4	4	diff_parts_same_contig										0	EFO_0000519	0.17557	0
iPSC_NPC	ENSG00000040199	PHLPP2	ENSG00000040199	ENSG00000040199	protein_coding	protein_coding	1.73333	1.73167	1.245	1.245	1	1	0.00206267	0.0278385			1_to_1	identical gene model		17;8;9;19;15;19;4	15;9;19;17;19;8;4	7	7	diff_parts_same_contig										0	EFO_0007878	0.34515	0
iPSC_NPC	ENSG00000040275	SPDL1	ENSG00000040275	ENSG00000040275	protein_coding	protein_coding	42.4983	42.4767	43.54	43.495	1	1	0.0020641	0.0278385			1_to_1	identical gene model		12;2;4;8;4;11;4;2;5;8;5;4;7;4;2;3	4;4;11;8;3;4;12;2;7;5;5;4;2;4;8;2	16	16											0	EFO_0004696	0.4659	0
iPSC_NPC	ENSG00000040341	STAU2	ENSG00000040341	ENSG00000040341	protein_coding	protein_coding	7.32333	7.32167	6.415	6.41	1	1	0.00206267	0.0278385			1_to_1	identical gene model		12;10;6;8;11;6;11;5;5;14;5;7;7;8;10;6;6;6;11;12;3;7;3;3;10;6;5;6;15	12;15;3;10;14;3;12;11;10;8;11;10;11;8;6;5;7;6;7;7;6;5;5;6;6;5;6;6;3	29	29	new_contig_added, diff_parts_same_contig										0	EFO_0007789	0.28395	0
iPSC_NPC	ENSG00000040487	SLC66A1	ENSG00000040487	ENSG00000040487	protein_coding	protein_coding	19.91	19.9	19.225	19.22	1	1	0.00206221	0.0278385			1_to_1	identical gene model		8;9;8;5;8;8	8;9;8;8;8;5	6	6	diff_parts_same_contig, new_contig_added		Variation, GRC Housekeeping, Localization Problem, Clone Problem	Variation							0	EFO_0009933	0.32846	0
iPSC_NPC	ENSG00000040531	CTNS	ENSG00000040531	ENSG00000040531	protein_coding	protein_coding	12.1633	12.1583	11.745	11.74	1	1	0.00206278	0.0278385			1_to_1	identical gene model		12;13;6;5;6;11;4;5;10;6;10;12	13;12;5;10;10;11;4;6;12;5;6;6	12	12	diff_parts_same_contig		Clone Problem	Clone Problem			1	Cystinosis, atypical nephropathic;Cystinosis, late-onset juvenile or adolescent nephropathic;Cystinosis, nephropathic;Cystinosis, ocular nonnephropathic	3;3;3;3	known_molec_cause;known_molec_cause;known_molec_cause;known_molec_cause	1	Orphanet_213	0.85706	0
iPSC_NPC	ENSG00000040608	RTN4R	ENSG00000040608	ENSG00000040608	protein_coding	protein_coding	5.89667	5.89333	5.73	5.725	1	1	0.00206269	0.0278385			1_to_1	identical gene model		2;2;2;2;2;3	2;2;2;2;3;2	6	6	new_contig_added, diff_parts_same_contig		GRC Housekeeping, Localization Problem, Clone Problem	Clone Problem			1	{Schizophrenia, susceptibility to}	3	known_molec_cause	0	MONDO_0005090	0.66749	0
iPSC_NPC	ENSG00000040633	PHF23	ENSG00000040633	ENSG00000040633	protein_coding	protein_coding	7.83167	7.82833	7.515	7.51	1	1	0.00206267	0.0278385			1_to_1	identical gene model		5;5;3;4;5;4;4;4;4;4;4;4;6	5;5;4;5;6;4;4;4;4;4;3;4	13	12	diff_parts_same_contig, new_contig_added										0	EFO_0004587	0.25214	0
iPSC_NPC	ENSG00000040731	CDH10	ENSG00000040731	ENSG00000040731	protein_coding	protein_coding	2.625	2.625	2.505	2.505	1	1	0.00206291	0.0278385			1_to_1	identical gene model		12;5;3;11	12;5;11;3	4	4											0	EFO_0006797	0.3958	1		yes	yes
iPSC_NPC	ENSG00000040933	INPP4A	ENSG00000040933	ENSG00000040933	protein_coding	protein_coding	10.79	10.7867	10.07	10.075	1	1	0.00206317	0.0278385			1_to_1	identical gene model		26;26;11;26;25;3;5;2;4;24	26;26;11;25;26;3;24;2;5;4	10	10			Path Problem	Path Problem							0	EFO_0003847;HP_0001249	0.33262	0
iPSC_NPC	ENSG00000041353	RAB27B	ENSG00000041353	ENSG00000041353	protein_coding	protein_coding	0.748	0.746	0.71	0.71	1	1	0.00206267	0.0278385			1_to_1	identical gene model		6;5;4;4	5;6;4;4	4	4											0	EFO_0004340	0.40205	0
iPSC_NPC	ENSG00000041357	PSMA4	ENSG00000041357	ENSG00000041357	protein_coding	protein_coding	30.8967	30.8783	28.56	28.555	1	1	0.00206225	0.0278385			1_to_1	identical gene model		9;8;8;3;8;6;2;5;9;7;3;9;8;3;6;7;3;6;9;9;2	9;9;8;7;3;7;9;5;6;2;6;8;8;9;6;8;2;9;3;3;3	21	21	diff_parts_same_contig										0	EFO_0000764	0.46257	0
iPSC_NPC	ENSG00000041515	MYO16	ENSG00000041515	ENSG00000041515	protein_coding	protein_coding	0.11	0.11	0.11	0.11	0	0					1_to_1	identical gene model		25;35;22;35;2;5	35;25;35;2;22;5	6	6	new_contig_added, diff_parts_same_contig		Variation	Variation							0	EFO_0004526	0.48615	0
iPSC_NPC	ENSG00000041802	LSG1	ENSG00000041802	ENSG00000041802	protein_coding	protein_coding	70.5317	70.5067	66.03	65.96	1	1	0.00206303	0.0278385			1_to_1	identical gene model		14;8;6;4;3;2;3;3	14;3;4;6;2;3;8;3	8	8											0	EFO_0004842	0.24681	0
iPSC_NPC	ENSG00000041880	PARP3	ENSG00000041880	ENSG00000041880	protein_coding	protein_coding	2.12833	2.12833	1.855	1.855	1	1	0.00206267	0.0278385			1_to_1	identical gene model	0.998851	11;12;11;4;3;11;4;2;6	12;11;11;11;4;3;6;4;2	9	9	new_contig_added, diff_parts_same_contig		Variation	Variation							0	MONDO_0008170	0.57356	0
iPSC_NPC	ENSG00000041982	TNC	ENSG00000041982	ENSG00000041982	protein_coding	protein_coding	7.86	7.85667	8.015	8.02	1	1	0.00206156	0.0278385			1_to_1	identical gene model		25;28;25;4;2;5;3;5;3;24;20;23;11;2	28;24;25;25;20;23;11;4;5;5;2;2;3;3	14	14	diff_parts_same_contig						1	Deafness, autosomal dominant 56	3	known_molec_cause	0	MONDO_0019587	0.55437	1			yes
iPSC_NPC	ENSG00000041988	THAP3	ENSG00000041988	ENSG00000041988	protein_coding	protein_coding	29.3767	29.365	29.375	29.365	1	1	0.00206442	0.0278385			1_to_1	identical gene model		6;5;5;4;2;4;2;6	6;2;5;5;4;6;4;2	8	8			GRC Housekeeping, Localization Problem								0	EFO_0006335	0.26892	0
iPSC_NPC	ENSG00000042062	RIPOR3	ENSG00000042062	ENSG00000042062	protein_coding	protein_coding	1.766	1.766	1.63	1.63	1	1	0.00206267	0.0278385			1_to_1	identical gene model		22;22;14;3;3;7	22;22;3;7;3;14	6	6	diff_parts_same_contig										0	EFO_0004833	0.34428	0
iPSC_NPC	ENSG00000042088	TDP1	ENSG00000042088	ENSG00000042088	protein_coding	protein_coding	22.43	22.4183	22.9	22.9	1	1	0.0020633	0.0278385			1_to_1	identical gene model		17;18;16;18;3;2;8;2;7;18;15;7;14;7;2;2;4	18;18;7;17;16;8;7;2;2;3;2;18;15;2;14;4;7	17	17							1	?Spinocerebellar ataxia, autosomal recessive, with axonal neuropathy 1	3	known_molec_cause	0	Orphanet_94124	0.58638	0
iPSC_NPC	ENSG00000042286	AIFM2	ENSG00000042286	ENSG00000042286	protein_coding	protein_coding	2.69833	2.695	2.795	2.795	1	1	0.00206267	0.0278385			1_to_1	identical gene model		9;9;4;9	9;9;9;4	4	4	new_contig_added, diff_parts_same_contig			GRC Housekeeping							0	EFO_0000304	0.2476	0
iPSC_NPC	ENSG00000042304	C2orf83	ENSG00000042304	ENSG00000042304	protein_coding	protein_coding					0	0					1_to_1	identical gene model		3;4;4;3;3	3;4;3;3;4	5	5											0	EFO_0000660	0.0073916	0
iPSC_NPC	ENSG00000042317	SPATA7	ENSG00000042317	ENSG00000042317	protein_coding	protein_coding	4.72167	4.72167	4.465	4.46	1	1	0.00206267	0.0278385			1_to_1	identical gene model		13;11;12;3;11;6;7;5;4;4;5;4;8;7;5;5;12;8;6;6;3;4	12;4;6;7;12;11;5;5;4;5;8;4;11;6;3;6;7;13;8;5;3;4	22	22	diff_parts_same_contig					High Signal Region	1	Leber congenital amaurosis 3;Retinitis pigmentosa, juvenile, autosomal recessive	3;3	known_molec_cause;known_molec_cause	0	MONDO_0018998	0.75665	0
iPSC_NPC	ENSG00000042429	MED17	ENSG00000042429	ENSG00000042429	protein_coding	protein_coding	9.87	9.86833	9.88	9.875	1	1	0.00206614	0.0278385			1_to_1	identical gene model		12;11;11;4;5;8;2;3;11;4;3;3;5;13;6;12;11;10;12;10;11;11;9;3;10;3;11;12;11	12;11;13;10;12;2;11;11;11;11;11;10;3;4;5;10;11;11;5;6;12;12;9;8;3;3;4;3;3	29	29							1	Microcephaly, postnatal progressive, with seizures and brain atrophy	3	known_molec_cause	0	Orphanet_402364	0.72457	0
iPSC_NPC	ENSG00000042445	RETSAT	ENSG00000042445	ENSG00000042445	protein_coding	protein_coding	15.0517	15.045	15.09	15.085	1	1	0.00206234	0.0278385			1_to_1	identical gene model		11;4;8;6;8;2;2	11;8;8;6;4;2;2	7	7	diff_parts_same_contig		Variation	Variation							0	EFO_0007993	0.21909	0
iPSC_NPC	ENSG00000042493	CAPG	ENSG00000042493	ENSG00000042493	protein_coding	protein_coding	6.13	6.125	6.195	6.19	1	1	0.00206267	0.0278385			1_to_1	identical gene model		10;6;10;10;10;6;7;8;7;4;6;3;3;7;2	10;4;10;10;10;3;7;7;8;7;6;6;6;2;3	15	15							1	{Hemolytic uremic syndrome, atypical, susceptibility to, 2}	3	known_molec_cause	0	EFO_0007984	0.28837	0
iPSC_NPC	ENSG00000042753	AP2S1	ENSG00000042753	ENSG00000042753	protein_coding	protein_coding	104.292	104.243	111.645	111.605	1	1	0.00205979	0.0278385			1_to_1	identical gene model		5;5;4;4;2;3;5;2;5;4	5;4;5;5;5;4;2;3;4;2	10	10	diff_parts_same_contig						1	Hypocalciuric hypercalcemia, type III	3	known_molec_cause	0	Orphanet_405	0.69834	0
iPSC_NPC	ENSG00000042781	USH2A	ENSG00000042781	ENSG00000042781	protein_coding	protein_coding					0	0	0.00206267	0.0278385			1_to_1	identical gene model		72;21;2;4;73	72;73;4;2;21	5	5							1	Retinitis pigmentosa 39;Usher syndrome, type 2A	3;3	known_molec_cause;known_molec_cause	1	MONDO_0016484	0.85327	0
iPSC_NPC	ENSG00000042813	ZPBP	ENSG00000042813	ENSG00000042813	protein_coding	protein_coding					0	0					1_to_1	identical gene model		8;3;8;5;3;4	4;8;8;5;3	6	5							1	?Spermatogenic failure 66	3	known_molec_cause	0	EFO_0007989	0.4439	0
iPSC_NPC	ENSG00000042832	TG	ENSG00000042832	ENSG00000042832	protein_coding	protein_coding					0	0	0.00206267	0.0278385			1_to_1	identical gene model		48;2;3;4;6;27;5;19;4;5;3;4;6;2;5;3;3;35;6;4	48;6;3;35;3;6;27;2;19;5;4;5;4;6;5;4;3;3;4;2	20	20	diff_parts_same_contig, new_contig_added			GRC Housekeeping			1	Thyroid dyshormonogenesis 3;{Autoimmune thyroid disease, susceptibility to, 3}	3;3	known_molec_cause;known_molec_cause	0	Orphanet_95716	0.77969	0
iPSC_NPC	ENSG00000042980	ADAM28	ENSG00000042980	ENSG00000042980	protein_coding	protein_coding	1.56	1.56	1.25	1.25	1	1	0.00206267	0.0278385			1_to_1	identical gene model		23;14;5;6;3;23;3;5;11;4;6;3	23;23;6;14;3;6;5;11;4;5;3;3	12	12											0	EFO_0004339	0.39721	0
iPSC_NPC	ENSG00000043039	BARX2	ENSG00000043039	ENSG00000043039	protein_coding	protein_coding	0.58	0.58	0.58	0.58	0	0					1_to_1	identical gene model		4;1	4;1	2	2											0	EFO_0004747	0.32225	0
iPSC_NPC	ENSG00000043093	DCUN1D1	ENSG00000043093	ENSG00000043093	protein_coding	protein_coding	5.34833	5.34333	5.075	5.075	1	1	0.0020645	0.0278385			1_to_1	identical gene model		7;8;4;7;4;7;4;7	7;7;8;7;7;4;4;4	8	8							1	PERCHING syndrome;Retinitis pigmentosa 42	3;3	known_molec_cause;known_molec_cause	0	EFO_0009270	0.31501	0
iPSC_NPC	ENSG00000043143	JADE2	ENSG00000043143	ENSG00000043143	protein_coding	protein_coding	0.454	0.454	0.37	0.37	1	1	0.00206267	0.0278385			1_to_1	identical gene model		12;11;11;11;3;7;4;3;5;3;2	5;12;3;11;11;11;7;4;3;3;2	11	11	new_contig_added, diff_parts_same_contig										0	EFO_0004703	0.4468	0
iPSC_NPC	ENSG00000043355	ZIC2	ENSG00000043355	ENSG00000043355	protein_coding	protein_coding	381.977	381.857	376.53	376.275	1	1	0.00206857	0.0278385			1_to_1	identical gene model		3;3;2;2;3	3;3;3;2;2	5	5							1	Holoprosencephaly 5	3	known_molec_cause	0	Orphanet_2162	0.79854	0
iPSC_NPC	ENSG00000043462	LCP2	ENSG00000043462	ENSG00000043462	protein_coding	protein_coding					0	0					1_to_1	identical gene model		21;3;7;2;8;13;6;4;2	21;2;13;2;8;7;6;4;3	9	9							1	?Immunodeficiency 81	3	known_molec_cause	0	EFO_0004842	0.47872	0
iPSC_NPC	ENSG00000043514	TRIT1	ENSG00000043514	ENSG00000043514	protein_coding	protein_coding	10.7333	10.7267	10.13	10.125	1	1	0.00206267	0.0278385			1_to_1	identical gene model		11;10;9;3;10;5;2;6;8;7;5;9;8;10;4;12	11;12;10;10;9;10;8;5;4;5;9;2;7;8;6;3	16	16	diff_parts_same_contig		Clone Problem				1	Combined oxidative phosphorylation deficiency 35	3	known_molec_cause	0	MONDO_0054742	0.73552	0
iPSC_NPC	ENSG00000043591	ADRB1	ENSG00000043591	ENSG00000043591	protein_coding	protein_coding	0.403333	0.403333	0.45	0.45	1	1	0.00206267	0.0278385			1_to_1	identical gene model		1	1	1	1	diff_parts_same_contig						1	[Resting heart rate];[Short sleep, familial natural, 2]	3;3	known_molec_cause;known_molec_cause	0	EFO_0000537	0.72484	0
iPSC_NPC	ENSG00000044012	GUCA2B	ENSG00000044012	ENSG00000044012	protein_coding	protein_coding					0	0					1_to_1	identical gene model		3	3	1	1			Clone Problem								0	EFO_0000389	0.18479	0
iPSC_NPC	ENSG00000044090	CUL7	ENSG00000044090	ENSG00000044090	protein_coding	protein_coding	6.82	6.81833	6.865	6.86	1	1	0.00206562	0.0278385			1_to_1	identical gene model		26;7;26;19;25;26;21;26	26;26;21;26;26;19;25;7	8	8	diff_parts_same_contig		Variation, GRC Housekeeping	GRC Housekeeping			1	3-M syndrome 1	3	known_molec_cause	0	Orphanet_2616	0.79246	0
iPSC_NPC	ENSG00000044115	CTNNA1	ENSG00000044115	ENSG00000044115	protein_coding	protein_coding	132.072	132.015	138.14	138.065	1	1	0.00206418	0.0278385			1_to_1	identical gene model		18;5;3;6;3;6;4;5;4;18;4;2;4;5;7;2;6;5;6;4;4;5;3;4;6;5;5;6;6;17;2;5;6;5;2;2;5;5;6;4;4;4;12;19	6;5;4;4;4;19;17;18;4;2;7;4;6;18;4;2;5;2;3;5;5;5;4;4;5;6;5;6;6;4;5;6;6;6;5;6;12;4;3;5;5;2;3;2	44	44	new_contig_added, diff_parts_same_contig						1	Macular dystrophy, patterned, 2	3	known_molec_cause	0	Orphanet_99001	0.66248	1	Hereditary Diffuse Gastric Cancer Syndrome	yes	yes
iPSC_NPC	ENSG00000044446	PHKA2	ENSG00000044446	ENSG00000044446	protein_coding	protein_coding	55.3533	55.325	57.165	57.16	1	1	0.00206337	0.0278385			1_to_1	identical gene model		33;3;4;7;3;6;2;4	33;2;4;3;6;7;4;3	8	8							1	Glycogen storage disease, type IXa1;Glycogen storage disease, type IXa2	3;3	known_molec_cause;known_molec_cause	0	Orphanet_264580	0.79227	0
iPSC_NPC	ENSG00000044459	CNTLN	ENSG00000044459	ENSG00000044459	protein_coding	protein_coding	10.8733	10.8667	10.785	10.78	1	1	0.00206946	0.0278385			1_to_1	identical gene model		7;26;5;3	3;7;26;5	4	4											0	EFO_0007788	0.36595	0
iPSC_NPC	ENSG00000044524	EPHA3	ENSG00000044524	ENSG00000044524	protein_coding	protein_coding	5.86	5.85667	5.19	5.185	1	1	0.00205481	0.0278486			1_to_1	identical gene model		17;7;17	17;7;17	3	3	new_contig_added, diff_parts_same_contig					High Signal Region					0	MONDO_0015277	0.49091	1			yes
iPSC_NPC	ENSG00000044574	HSPA5	ENSG00000044574	ENSG00000044574	protein_coding	protein_coding	1490.93	1490.21	1647.89	1646.33	1	1	0.00208011	0.0278385			1_to_1	identical gene model		8	8	1	1											0	EFO_0000304	0.25759	0
iPSC_NPC	ENSG00000046604	DSG2	ENSG00000046604	ENSG00000046604	protein_coding	protein_coding	55.56	55.5317	54.215	54.2	1	1	0.00206291	0.0278385			1_to_1	identical gene model		15;6	15;6	2	2	diff_parts_same_contig						1	Arrhythmogenic right ventricular dysplasia 10;Cardiomyopathy, dilated, 1BB	3;3	known_molec_cause;known_molec_cause	0	Orphanet_247	0.79421	0
iPSC_NPC	ENSG00000046647	GEMIN8	ENSG00000046647	ENSG00000046647	protein_coding	protein_coding	6.04833	6.04333	5.41	5.41	1	1	0.00206267	0.0278385			1_to_1	identical gene model		5;5;4;2;4	5;4;5;2;4	5	5	diff_parts_same_contig										0	EFO_0000478;EFO_0005922	0.16158	0
iPSC_NPC	ENSG00000046651	OFD1	ENSG00000046651	ENSG00000046651	protein_coding	protein_coding	19.1633	19.155	20.43	20.415	1	1	0.00206386	0.0278385			1_to_1	identical gene model		23;22;24;24;7;2;3;4;23	24;23;4;23;22;24;2;7;3	9	9							1	?Retinitis pigmentosa 23;Joubert syndrome 10;Orofaciodigital syndrome I;Simpson-Golabi-Behmel syndrome, type 2	3;3;3;3	known_molec_cause;known_molec_cause;known_molec_cause;known_molec_cause	0	MONDO_0010702	0.78241	0
iPSC_NPC	ENSG00000046653	GPM6B	ENSG00000046653	ENSG00000046653	protein_coding	protein_coding	50.59	50.5667	43.725	43.695	1	1	0.0020594	0.0278385			1_to_1	identical gene model		8;8;7;7;7;4;5;4;4;9;5	8;7;9;5;8;7;7;5;4;4;4	11	11	diff_parts_same_contig										0	EFO_0008476	0.32018	0
iPSC_NPC	ENSG00000046774	MAGEC2	ENSG00000046774	ENSG00000046774	protein_coding	protein_coding					0	0					1_to_1	identical gene model		3	3	1	1	new_contig_added		Path Problem	Path Problem							0	EFO_0000616	0.098837	0
iPSC_NPC	ENSG00000046889	PREX2	ENSG00000046889	ENSG00000046889	protein_coding	protein_coding	19.55	19.5517	20.4	20.385	1	1	0.00143114	0.134243			1_to_1	identical gene model		40;24;5;3;24	40;24;24;3;5	5	5	diff_parts_same_contig, new_contig_added										0	EFO_0005091	0.45898	1			yes
iPSC_NPC	ENSG00000047056	WDR37	ENSG00000047056	ENSG00000047056	protein_coding	protein_coding	1.625	1.86667	1.745	1.995	1	1	-0.0702597	0.160705			1_to_1	exon_count_diff		14;14;9;8;4;9;16	14;14;9;10;16;8;4	7	7	diff_parts_same_contig						1	Neurooculocardiogenitourinary syndrome	3	known_molec_cause	0	EFO_0010663	0.64581	0
iPSC_NPC	ENSG00000047188	YTHDC2	ENSG00000047188	ENSG00000047188	protein_coding	protein_coding	11.6033	11.5983	10.725	10.72	1	1	0.00207038	0.0278385			1_to_1	identical gene model		30;16;4;2;3;4;17	30;16;17;4;4;3;2	7	7	diff_parts_same_contig										0	EFO_0004327	0.25687	0
iPSC_NPC	ENSG00000047230	CTPS2	ENSG00000047230	ENSG00000047230	protein_coding	protein_coding	14.5033	14.4933	15.015	15	1	1	0.00206108	0.0278385			1_to_1	identical gene model		19;19;19;5;2	19;19;19;2;5	5	5	diff_parts_same_contig										0	EFO_0007015	0.065475	0
iPSC_NPC	ENSG00000047249	ATP6V1H	ENSG00000047249	ENSG00000047249	protein_coding	protein_coding	9.75333	9.74833	9.135	9.125	1	1	0.00206268	0.0278385			1_to_1	identical gene model		13;14;14;2;6;2;13;4;3;4;3;5;2;6;2;4;3;14;4	14;13;2;13;2;2;3;14;14;4;3;5;6;4;6;4;4;3;2	19	19	diff_parts_same_contig										0	EFO_0000764	0.55119	0
iPSC_NPC	ENSG00000047315	POLR2B	ENSG00000047315	ENSG00000047315	protein_coding	protein_coding	21.4633	21.45	21.555	21.535	1	1	0.0020632	0.0278385			1_to_1	identical gene model		25;26;24;4;26;4;2;15;3;2;2;5	4;26;2;24;26;25;4;2;15;5;2;3	12	12											0	EFO_0000764	0.59999	0
iPSC_NPC	ENSG00000047346	ATOSA	ENSG00000047346	ENSG00000047346	protein_coding	protein_coding	17.1967	17.19	15.415	15.4	1	1	0.00206692	0.0278385			1_to_1	identical gene model		13;11;13;12;4;4;5;3;4;5;5;4;3;2;5;12	2;13;13;12;12;5;11;5;5;4;5;4;4;4;3;3	16	16	new_contig_added, diff_parts_same_contig										0	EFO_0010750	0.32498	0
iPSC_NPC	ENSG00000047365	ARAP2	ENSG00000047365	ENSG00000047365	protein_coding	protein_coding	0.64	0.638333	0.255	0.255	1	1	0.00206267	0.0278385			1_to_1	identical gene model		33;13;2;2;2;13;2;4;3;23	13;33;23;4;2;13;2;2	10	8			GRC Housekeeping, Localization Problem								0	EFO_1001488	0.37692	0
iPSC_NPC	ENSG00000047410	TPR	ENSG00000047410	ENSG00000047410	protein_coding	protein_coding	148.865	148.803	146.435	146.305	1	1	0.00206428	0.0278385			1_to_1	identical gene model		51;3;5;2;19;5;6;2;18	51;5;2;5;6;2;19;18;3	9	9	diff_parts_same_contig, new_contig_added		Clone Problem	Clone Problem							0	EFO_0000764	0.54596	1			yes
iPSC_NPC	ENSG00000047457	CP	ENSG00000047457	ENSG00000047457	protein_coding	protein_coding	1.418	1.418	0.87	0.87	1	1	0.00206267	0.0278385			1_to_1	identical gene model		19;4;5;4;4;3;2;2;6;18;7;17;16;3;3	18;6;19;5;16;2;2;4;17;3;4;7;3;3;4	15	15	diff_parts_same_contig						1	Cerebellar ataxia;Hemosiderosis, systemic, due to aceruloplasminemia;[Hypoceruloplasminemia, hereditary]	3;3;3	known_molec_cause;known_molec_cause;known_molec_cause	0	Orphanet_48818	0.79568	0
iPSC_NPC	ENSG00000047578	KATNIP	ENSG00000047578	ENSG00000047578	protein_coding	protein_coding	27.3467	27.335	27.52	27.5	1	1	0.00206366	0.0278385			1_to_1	identical gene model		28;2;4;6;2;12;7;4;8;3	2;28;7;6;3;4;12;8;2;4	10	10	new_contig_added, diff_parts_same_contig						1	Joubert syndrome 26	3	known_molec_cause	0	MONDO_0018772	0.62787	0
iPSC_NPC	ENSG00000047579	DTNBP1	ENSG00000047579	ENSG00000047579	protein_coding	protein_coding	3.312	3.31	3.33	3.33	1	1	0.00206267	0.0278385			1_to_1	identical gene model		9;10;9;4;10;4;10;7;11;2;9;8	10;4;9;10;8;9;11;4;9;10;2;7	12	12							1	Hermansky-Pudlak syndrome 7	3	known_molec_cause	0	MONDO_0013559	0.6392	0
iPSC_NPC	ENSG00000047597	XK	ENSG00000047597	ENSG00000047597	protein_coding	protein_coding	2.24167	2.24167	2.11	2.11	1	1	0.00206286	0.0278385			1_to_1	identical gene model		3	3	1	1	diff_parts_same_contig		Path Problem	Path Problem			1	McLeod syndrome with or without chronic granulomatous disease	3	known_molec_cause	0	MONDO_0018945	0.7446	0
iPSC_NPC	ENSG00000047617	ANO2	ENSG00000047617	ENSG00000047617	protein_coding	protein_coding	6.516	6.514	6.64	6.64	1	1	0.00206267	0.0278385			1_to_1	identical gene model		27;27;3;6;3;4;4;4;5;6;25;2;27	3;27;25;27;27;2;4;6;4;6;3;5;4	13	13	new_contig_added, diff_parts_same_contig				Low Mappability	Low Mappability					0	EFO_0004747	0.46099	0
iPSC_NPC	ENSG00000047621	C12orf4	ENSG00000047621	ENSG00000047621	protein_coding	protein_coding	18.8817	18.875	18.365	18.35	1	1	0.00206382	0.0278385			1_to_1	identical gene model		14;3;3;3;8;5;7;6;14	14;14;7;3;8;6;3;5;3	9	9					High Signal Region		1	Intellectual developmental disorder, autosomal recessive 66	3	known_molec_cause	0	Orphanet_88616	0.66983	0
iPSC_NPC	ENSG00000047634	SCML1	ENSG00000047634	ENSG00000047634	protein_coding	protein_coding	2.87833	2.87833	3.045	3.045	1	1	0.00206267	0.0278385			1_to_1	identical gene model		8;7;6;6;5;4;5	6;6;7;8;4;5;5	7	7	diff_parts_same_contig										0	EFO_0005842	0.022696	0
iPSC_NPC	ENSG00000047644	WWC3	ENSG00000047644	ENSG00000047644	protein_coding	protein_coding	48.3417	48.3183	49.84	49.81	1	1	0.00206099	0.0278385			1_to_1	identical gene model		23;2	23;2	2	2	new_contig_added, diff_parts_same_contig										0	EFO_0001663	0.11087	0
iPSC_NPC	ENSG00000047648	ARHGAP6	ENSG00000047648	ENSG00000047648	protein_coding	protein_coding	0.573333	0.573333	0.63	0.63	1	1	0.00206267	0.0278385			1_to_1	identical gene model		13;13;11;11;13;14;4;15;14	14;13;13;13;15;14;11;11;4	9	9	diff_parts_same_contig, new_contig_added					Low Mappability					0	Orphanet_2556	0.46197	0
iPSC_NPC	ENSG00000047662	FAM184B	ENSG00000047662	ENSG00000047662	protein_coding	protein_coding	0.324	0.324	0.28	0.28	1	1	0.00206267	0.0278385			1_to_1	identical gene model		18	18	1	1			GRC Housekeeping, Localization Problem								0	EFO_0004309	0.3802	0
iPSC_NPC	ENSG00000047849	MAP4	ENSG00000047849	ENSG00000047849	protein_coding	protein_coding	23.3433	23.33	23.33	23.305	1	1	0.00205822	0.0278385			1_to_1	identical gene model		9;19;7;18;8;6;21;10;4;4;3;3;2;3;2;6	10;18;21;19;8;9;2;7;3;2;3;6;6;4;4;3	16	16			Clone Problem	Clone Problem							0	EFO_0006335	0.20332	0
iPSC_NPC	ENSG00000047932	GOPC	ENSG00000047932	ENSG00000047932	protein_coding	protein_coding	1.12167	1.12167	1.105	1.105	1	1	0.00206267	0.0278385			1_to_1	identical gene model		8;9;8	8;9;8	3	3	diff_parts_same_contig, new_contig_added										0	EFO_0006335	0.37188	1			yes
iPSC_NPC	ENSG00000047936	ROS1	ENSG00000047936	ENSG00000047936	protein_coding	protein_coding					0	0					1_to_1	identical gene model		44;43;3	44;43;3	3	3	new_contig_added, diff_parts_same_contig										0	EFO_0003060	0.63224	1			yes
iPSC_NPC	ENSG00000048028	USP28	ENSG00000048028	ENSG00000048028	protein_coding	protein_coding	7.38833	7.385	7.855	7.86	1	1	0.00206265	0.0278385			1_to_1	identical gene model	0.999928	25;6;6;7;15;5;9;23;4;8;2;4;15;22;7	25;15;22;2;23;5;9;15;7;6;6;7;8;4;4	15	15	new_contig_added, diff_parts_same_contig										0	EFO_0007878	0.32867	0
iPSC_NPC	ENSG00000048052	HDAC9	ENSG00000048052	ENSG00000048052	protein_coding	protein_coding	3.54333	3.54167	3.705	3.7	1	1	0.00206174	0.0278385			1_to_1	identical gene model		24;12;10;26;4;5;4;13;4;11;5;23;4;25;4;4;2;11;17;5;2;2;5;3;10;6;19;10;11	13;2;4;4;4;4;17;2;5;5;5;12;26;11;11;5;10;4;24;23;25;19;4;2;11;10;10;3;6	29	29	new_contig_added, diff_parts_same_contig										0	EFO_0000616	0.55328	0
iPSC_NPC	ENSG00000048140	TSPAN17	ENSG00000048140	ENSG00000048140	protein_coding	protein_coding	15.8233	15.815	15.47	15.465	1	1	0.00205909	0.0278385			1_to_1	identical gene model		4;9;8;9;8;6;9;8;9	9;4;9;8;8;8;9;9;6	9	9	diff_parts_same_contig										0	EFO_0000519	0.07445	0
iPSC_NPC	ENSG00000048162	NOP16	ENSG00000048162	ENSG00000048162	protein_coding	protein_coding	50.0233	51.38	46.84	48.115	1	1	-0.0298049	0.264542			1_to_1	exon_count_diff		3;5;4;4;4;3;5;2;8;9;8	6;5;5;2;5;5;4;4;4;3;3	11	11	new_contig_added, diff_parts_same_contig		Variation	Variation							0	MONDO_0007254	0.06977	0
iPSC_NPC	ENSG00000048342	CC2D2A	ENSG00000048342	ENSG00000048342	protein_coding	protein_coding	4.91833	4.915	4.87	4.865	1	1	0.00206271	0.0278385			1_to_1	identical gene model		38;37;38;7;35;6;3;6;4;18;3;18;7;8;5;34;36;15;3;34;15;14;30	5;38;18;30;37;18;6;6;8;7;38;35;34;36;15;3;34;3;15;4;14;7;3	23	23	new_contig_added, diff_parts_same_contig		GRC Housekeeping, Localization Problem				1	COACH syndrome 2;Joubert syndrome 9;Meckel syndrome 6;Retinitis pigmentosa 93	3;3;3;3	known_molec_cause;known_molec_cause;known_molec_cause;known_molec_cause	1	MONDO_0009480	0.82596	0
iPSC_NPC	ENSG00000048392	RRM2B	ENSG00000048392	ENSG00000048392	protein_coding	protein_coding	10.3767	10.37	8.655	8.645	1	1	0.00206029	0.0278385			1_to_1	identical gene model	0.99988	9;3;8;3;3;4;2;9;4;5;11	9;11;9;3;8;4;2;4;3;5;3	11	11	new_contig_added, diff_parts_same_contig			GRC Housekeeping			1	Mitochondrial DNA depletion syndrome 8A (encephalomyopathic type with renal tubulopathy);Mitochondrial DNA depletion syndrome 8B (MNGIE type);Progressive external ophthalmoplegia with mitochondrial DNA deletions, autosomal dominant 5;Rod-cone dystrophy, sensorineural deafness, and Fanconi-type renal dysfunction	3;3;3;3	known_molec_cause;known_molec_cause;known_molec_cause;known_molec_cause	1	Orphanet_298	0.82074	0
iPSC_NPC	ENSG00000048405	ZNF800	ENSG00000048405	ENSG00000048405	protein_coding	protein_coding	11.4317	11.4267	11.2	11.195	1	1	0.00206261	0.0278385			1_to_1	exon_count_diff		6;6;6;5;5;4;2;5	2;6;6;6;6;5;5;4	8	8	diff_parts_same_contig, new_contig_added										0	EFO_0004995	0.48131	0
iPSC_NPC	ENSG00000048462	TNFRSF17	ENSG00000048462	ENSG00000048462	protein_coding	protein_coding					0	0					1_to_1	identical gene model		3;2;4	3;2;4	3	3	diff_parts_same_contig										0	EFO_0001378	0.57464	1			yes
iPSC_NPC	ENSG00000048471	SNX29	ENSG00000048471	ENSG00000048471	protein_coding	protein_coding	11.235	11.23	11.14	11.135	1	1	0.00206387	0.0278385			1_to_1	identical gene model		4;7;8;9;21;5;3;6	21;6;8;3;5;7;9;4	8	8	new_contig_added, diff_parts_same_contig										0	EFO_0004337	0.37363	1			yes
iPSC_NPC	ENSG00000048540	LMO3	ENSG00000048540	ENSG00000048540	protein_coding	protein_coding	1.62833	1.62667	1.65	1.65	1	1	0.00206267	0.0278385			1_to_1	identical gene model		4;4;3;4;5;6;2;5;5;5;5;4;5;4;4;3;5;2;3;4;4;6;3;5;4;4;7;4;3;3;4;3;4;5;4	4;4;4;4;4;5;5;4;5;5;5;4;4;7;5;6;6;4;5;4;5;4;5;4;4;3;4;3;3;3;3;3;3;2;2	35	35	new_contig_added, diff_parts_same_contig										0	EFO_0004784	0.43018	0
iPSC_NPC	ENSG00000048544	MRPS10	ENSG00000048544	ENSG00000048544	protein_coding	protein_coding	43.9767	43.9567	41.585	41.575	1	1	0.00206589	0.0278385			1_to_1	identical gene model		7	7	1	1	diff_parts_same_contig		Variation, GRC Housekeeping	GRC Housekeeping							0	EFO_0004842	0.12144	0
iPSC_NPC	ENSG00000048545	GUCA1A	ENSG00000048545	ENSG00000048545	protein_coding	protein_coding					0	0					1_to_1	identical gene model		4;5	5;4	2	2	diff_parts_same_contig, new_contig_added		Variation, GRC Housekeeping	GRC Housekeeping			1	Cone dystrophy-3;Cone-rod dystrophy 14	3;3	known_molec_cause;known_molec_cause	0	Orphanet_1872	0.74523	0
iPSC_NPC	ENSG00000048649	RSF1	ENSG00000048649	ENSG00000048649	protein_coding	protein_coding	20.8517	20.8383	19.81	19.805	1	1	0.00206511	0.0278385			1_to_1	identical gene model		16;4;2;11;7;6;2;2;8;4;3;4	16;11;2;8;7;4;3;6;4;4;2;2	12	12	new_contig_added, diff_parts_same_contig										0	EFO_0004696	0.14264	0
iPSC_NPC	ENSG00000048707	VPS13D	ENSG00000048707	ENSG00000048707	protein_coding	protein_coding	1.00667	1.005	0.705	0.705	1	1	0.00206267	0.0278385			1_to_1	exon_length_diff	0.999438	52;29;4;5;2;3;3;3;12;4;19;4;69;70;4;3;14;21;34;3	70;69;3;4;52;34;29;12;4;5;21;19;14;4;3;3;4;3;3;2	20	20	new_contig_added, diff_parts_same_contig		GRC Housekeeping, Path Problem, Gap, Localization Problem	GRC Housekeeping, Path Problem, Gap			1	Spinocerebellar ataxia, autosomal recessive 4	3	known_molec_cause	0	Orphanet_95434	0.7973	0
iPSC_NPC	ENSG00000048740	CELF2	ENSG00000048740	ENSG00000048740	protein_coding	protein_coding	2.15833	2.15667	1.84	1.84	1	1	0.00206267	0.0278385			1_to_1	exon_count_diff		13;16;16;17;17;14;12;10;17;14;14;13;13;8;14;15;15	15;15;14;13;14;8;14;13;14;14;13;13;14;14;12;10;13	17	17	new_contig_added, diff_parts_same_contig		Variation	Variation, GRC Housekeeping			1	Developmental and epileptic encephalopathy 97	3	known_molec_cause	0	EFO_0004784	0.40946	0
iPSC_NPC	ENSG00000048828	FAM120A	ENSG00000048828	ENSG00000048828	protein_coding	protein_coding	18.08	18.0733	18.05	18.05	1	1	0.00206638	0.0278385			1_to_1	identical gene model		18;9;8;10;3;6	18;9;10;3;8;6	6	6											0	EFO_0003761	0.35652	0
iPSC_NPC	ENSG00000048991	R3HDM1	ENSG00000048991	ENSG00000048991	protein_coding	protein_coding	27.0833	27.0683	27.91	27.88	1	1	0.00206296	0.0278385			1_to_1	identical gene model		26;23;26;23;3;15;4;5;6;5;6;8;3;3;3;2;6;2;5;23	3;3;23;26;5;5;23;23;4;26;8;3;6;5;6;15;3;2;6;2	20	20			Variation, Path Problem	Variation, Path Problem							0	EFO_0007800	0.22406	0
iPSC_NPC	ENSG00000049089	COL9A2	ENSG00000049089	ENSG00000049089	protein_coding	protein_coding	7.96167	7.95667	6.885	6.88	1	1	0.00206269	0.0278385			1_to_1	identical gene model		4;32;14;7;9;11;31;14;3;2;11;6	32;31;11;7;14;14;11;4;9;3;2	12	11	diff_parts_same_contig		Clone Problem				1	?Stickler syndrome, type V;Epiphyseal dysplasia, multiple, 2	3;3	known_molec_cause;known_molec_cause	0	Orphanet_166002	0.75245	0
iPSC_NPC	ENSG00000049130	KITLG	ENSG00000049130	ENSG00000049130	protein_coding	protein_coding	0.265	0.265	0.25	0.25	1	1	0.00206267	0.0278385			1_to_1	identical gene model		9;5;9;5;10;10	9;9;10;10;5;5	6	6	new_contig_added, diff_parts_same_contig						1	Deafness, autosomal dominant 69, unilateral or asymmetric;Hyperpigmentation with or without hypopigmentation;[Skin/hair/eye pigmentation 7, blond/brown hair]	3;3;3	known_molec_cause;known_molec_cause;known_molec_cause	0	MONDO_0007771	0.62134	0
iPSC_NPC	ENSG00000049167	ERCC8	ENSG00000049167	ENSG00000049167	protein_coding	protein_coding	6.24667	6.245	6.42	6.425	1	1	0.00206471	0.0278385			1_to_1	identical gene model		13;13;8;10;4;5;7;7;13;13;13;11;8;6;13;12;8;12	12;13;13;13;10;13;13;13;12;11;7;5;8;7;6;8;4	18	17							1	Cockayne syndrome, type A;UV-sensitive syndrome 2;[Placental lactogen deficiency]	3;3;1	known_molec_cause;known_molec_cause;association	1	MONDO_0019569	0.84034	0
iPSC_NPC	ENSG00000049192	ADAMTS6	ENSG00000049192	ENSG00000049192	protein_coding	protein_coding	2.03833	2.035	2.265	2.26	1	1	0.00206267	0.0278385			1_to_1	identical gene model		6;26;25;4;19;18;6;3	25;26;6;4;18;19;3;6	8	8	new_contig_added, diff_parts_same_contig										0	EFO_0004339	0.65693	0
iPSC_NPC	ENSG00000049239	H6PD	ENSG00000049239	ENSG00000049239	protein_coding	protein_coding	17.2433	17.2367	17.745	17.745	1	1	0.00206379	0.0278385			1_to_1	identical gene model		5;2;5	5;5;2	3	3			GRC Housekeeping, Localization Problem				1	Cortisone reductase deficiency 1	3	known_molec_cause	0	Orphanet_168588	0.67215	0
iPSC_NPC	ENSG00000049245	VAMP3	ENSG00000049245	ENSG00000049245	protein_coding	protein_coding	111.122	111.072	111.005	110.985	1	1	0.00206223	0.0278385			1_to_1	identical gene model		5;5;2	5;5;2	3	3	diff_parts_same_contig		GRC Housekeeping, Localization Problem								0	EFO_0004354	0.19789	0
iPSC_NPC	ENSG00000049246	PER3	ENSG00000049246	ENSG00000049246	protein_coding	protein_coding	1.51667	1.515	1.235	1.23	1	1	0.00206267	0.0278385			1_to_1	identical gene model		21;21;10;3;4;2;1;22;23	10;22;23;21;21;4;1;3;2	9	9	diff_parts_same_contig		GRC Housekeeping, Localization Problem				1	?Advanced sleep phase syndrome, familial, 3	3	known_molec_cause	0	Orphanet_164736	0.57171	0
iPSC_NPC	ENSG00000049247	UTS2	ENSG00000049247	ENSG00000049247	protein_coding	protein_coding	1.94	1.94	1.94	1.94	0	0					1_to_1	identical gene model		5;4;7	7;4;5	3	3	diff_parts_same_contig		GRC Housekeeping, Localization Problem								0	EFO_0008328	0.27962	0
iPSC_NPC	ENSG00000049249	TNFRSF9	ENSG00000049249	ENSG00000049249	protein_coding	protein_coding					0	0					1_to_1	identical gene model		8;3;5;9;5	8;9;3;5;5	5	5			GRC Housekeeping, Localization Problem								0	EFO_0003924	0.27038	0
iPSC_NPC	ENSG00000049283	EPN3	ENSG00000049283	ENSG00000049283	protein_coding	protein_coding	0.2	0.2	0.2	0.2	0	0					1_to_1	identical gene model		10;2;3;3;3;3;4;8;2;4;9;10;3;2;2;10;2;9	2;3;10;4;2;9;10;2;2;8;3;3;4;2;3;10;9	18	17			GRC Housekeeping, Path Problem, Gap	GRC Housekeeping, Gap							0	MONDO_0007254	0.07447	0
iPSC_NPC	ENSG00000049323	LTBP1	ENSG00000049323	ENSG00000049323	protein_coding	protein_coding	29.9333	29.915	28.855	28.83	1	1	0.00206285	0.0278385			1_to_1	identical gene model		30;30;34;30;7;8;29;7;4;6;4;5	34;4;29;30;30;30;7;6;8;5;7;4	12	12							1	Cutis laxa, autosomal recessive, type IIE	3	known_molec_cause	0	EFO_0004339	0.48984	0
iPSC_NPC	ENSG00000049449	RCN1	ENSG00000049449	ENSG00000049449	protein_coding	protein_coding	354.932	354.772	378.685	378.485	1	1	0.00206061	0.0278385			1_to_1	identical gene model		6;4;2;2;4;3;5	6;3;5;4;4;2;2	7	7	new_contig_added, diff_parts_same_contig										0	EFO_0005090	0.43739	0
iPSC_NPC	ENSG00000049540	ELN	ENSG00000049540	ENSG00000049540	protein_coding	protein_coding	1.96167	1.96	1.945	1.945	1	1	0.00206267	0.0278385			1_to_1	identical gene model		33;33;29;32;34;25;33;30;32;29;31;8;12;6;9;31;8;9;15;10;32;32;8;4;7;7;3;9;6;6;3;5;4;28	34;32;28;8;29;15;4;6;7;31;9;33;6;30;29;32;32;33;12;31;8;9;25;32;8;10;9;7;33;6;3;5;4;3	34	34			Path Problem	Gap, Path Problem			1	Cutis laxa, autosomal dominant;Supravalvar aortic stenosis;Williams-Beuren syndrome	3;3;4	known_molec_cause;known_molec_cause;del_dup_syndrome	0	Orphanet_3193	0.77816	1			yes
iPSC_NPC	ENSG00000049541	RFC2	ENSG00000049541	ENSG00000049541	protein_coding	protein_coding	12.23	12.225	12.805	12.8	1	1	0.0020626	0.0278385			1_to_1	identical gene model		11;10;8;9;4;9;9;5;8;8;8;7;10	10;11;10;5;7;9;8;9;9;8;8;8;4	13	13			Path Problem	Gap, Path Problem							0	EFO_0000304	0.28351	0
iPSC_NPC	ENSG00000049618	ARID1B	ENSG00000049618	ENSG00000049618	protein_coding	protein_coding	13.86	13.8533	13.81	13.795	1	1	0.00206826	0.0278385			1_to_1	identical gene model		12;21;19;5;19;6;3;2;3;17;2;13;2;5;4;2;3;4;1;20;11;6;14;1;4;1;15;1;11;15;3;18;2;1;5;20;10;6	21;20;19;20;6;10;3;4;2;3;19;5;2;4;12;6;3;17;1;6;18;2;15;14;2;15;13;5;1;11;11;1;3;1;5;4;1;2	38	38	new_contig_added, diff_parts_same_contig		Gap	Gap			1	Coffin-Siris syndrome 1	3	known_molec_cause	0	MONDO_0015452	0.79647	1			yes
iPSC_NPC	ENSG00000049656	CLPTM1L	ENSG00000049656	ENSG00000049656	protein_coding	protein_coding	62.55	62.5233	55.915	55.875	1	1	0.0020616	0.0278385			1_to_1	identical gene model		17;8;8;8;4;4;9;8;14;7;5;3;3;6;4;16	17;14;8;16;8;4;9;5;3;8;4;4;8;7;6;3	16	16			GRC Housekeeping	GRC Housekeeping	High Signal Region	High Signal Region					0	EFO_0004193	0.34296	0
iPSC_NPC	ENSG00000049759	NEDD4L	ENSG00000049759	ENSG00000049759	protein_coding	protein_coding	10.1417	10.14	8.885	8.885	1	1	0.00206528	0.0278385			1_to_1	identical gene model		28;29;31;30;31;30;31;29;31;6;3;2;3;30;8;7;5;2;2;20;8;8;3;4;4;3;5;5;3;8;2;2;3;7;6;8;2;27;26;4;28;31;27;15;13;7;31;29;2;2;26;30;2;8;31;28;28;30;28;11;3	31;29;4;31;2;28;30;28;2;30;2;31;3;2;31;4;3;3;31;30;2;7;2;2;31;31;30;29;11;28;28;8;29;8;30;8;6;2;28;27;26;27;26;6;5;20;3;8;15;3;13;5;7;8;5;4;3;2;3	61	59	new_contig_added, diff_parts_same_contig						1	Periventricular nodular heterotopia 7	3	known_molec_cause	0	Orphanet_98892	0.74813	0
iPSC_NPC	ENSG00000049768	FOXP3	ENSG00000049768	ENSG00000049768	protein_coding	protein_coding	1.215	1.215	1.13	1.13	1	1	0.00206267	0.0278385			1_to_1	identical gene model		10;11;12;11;10;10;4;10;5	12;11;10;11;10;10;10;5;4	9	9	new_contig_added		Path Problem	Path Problem			1	Immunodysregulation, polyendocrinopathy, and enteropathy, X-linked	3	known_molec_cause	1	Orphanet_37042	0.82359	0
iPSC_NPC	ENSG00000049769	PPP1R3F	ENSG00000049769	ENSG00000049769	protein_coding	protein_coding	7.435	7.43333	7.155	7.155	1	1	0.00206278	0.0278385			1_to_1	identical gene model		4;3;5;4;4;6	4;5;4;6;4;3	6	6	new_contig_added		Path Problem	Gap, Missing sequence, Path Problem							0	EFO_0000519	0.02151	0
iPSC_NPC	ENSG00000049860	HEXB	ENSG00000049860	ENSG00000049860	protein_coding	protein_coding	22.5683	22.5583	20.225	20.22	1	1	0.00206871	0.0278385			1_to_1	identical gene model		14;7;7;4;3;4;14;2;6;6;5;2;2	14;6;2;14;4;7;6;2;7;5;3;4;2	13	13	new_contig_added, diff_parts_same_contig				High Signal Region	High Signal Region	1	Sandhoff disease, infantile, juvenile, and adult forms	3	known_molec_cause	1	MONDO_0010006	0.82395	0
iPSC_NPC	ENSG00000049883	PTCD2	ENSG00000049883	ENSG00000049883	protein_coding	protein_coding	6.47333	6.46667	6.74	6.735	1	1	0.00206385	0.0278385			1_to_1	identical gene model		11;10;5;10;9;8;7;9;6;8;8;9	8;9;8;11;10;10;6;7;9;8;9;5	12	12											0	EFO_0007824	0.1711	0
iPSC_NPC	ENSG00000050030	NEXMIF	ENSG00000050030	ENSG00000050030	protein_coding	protein_coding					0	0	0.00206267	0.0278385			1_to_1	identical gene model		4;5;3	4;5;3	3	3	new_contig_added, diff_parts_same_contig		Gap			High Signal Region	1	Intellectual developmental disorder, X-linked 98	3	known_molec_cause	0	MONDO_0010483	0.76103	0
iPSC_NPC	ENSG00000050130	JKAMP	ENSG00000050130	ENSG00000050130	protein_coding	protein_coding	35.5033	35.485	33.11	33.08	1	1	0.00206534	0.0278385			1_to_1	identical gene model		8;7;2;2;7;7;5;4;7;6;4;5;6;7	8;4;5;7;7;2;6;4;7;7;7;6;5;2	14	14	diff_parts_same_contig		Path Problem	Path Problem							0	MONDO_0002491;EFO_0007052;EFO_0003888	0.19684	0
iPSC_NPC	ENSG00000050165	DKK3	ENSG00000050165	ENSG00000050165	protein_coding	protein_coding	11.2267	11.2217	10.845	10.84	1	1	0.00206265	0.0278385			1_to_1	identical gene model		8;8;8;4;6;2;5;4;4;2;3;6;7;4;3;4	8;8;2;8;5;3;4;6;7;4;4;6;2;4;3;4	16	16											0	EFO_0007814	0.38562	0
iPSC_NPC	ENSG00000050327	ARHGEF5	ENSG00000050327	ENSG00000050327	protein_coding	protein_coding	1.95	1.95	0.66	0.66	1	1	0.00206278	0.0278385			1_to_1	identical gene model		15;13;13;5	5;15;13;13	4	4			Variation	Variation		Low Mappability					0	EFO_0000305	0.43633	0
iPSC_NPC	ENSG00000050344	NFE2L3	ENSG00000050344	ENSG00000050344	protein_coding	protein_coding	9.42667	9.42	8.66	8.655	1	1	0.00206187	0.0278385			1_to_1	identical gene model		4;1;2	4;2;1	3	3	diff_parts_same_contig										0	EFO_0004587	0.37676	0
iPSC_NPC	ENSG00000050393	MCUR1	ENSG00000050393	ENSG00000050393	protein_coding	protein_coding	22.47	22.4617	23.075	23.07	1	1	0.00206125	0.0278385			1_to_1	identical gene model		9;10;7	9;7;10	3	3	diff_parts_same_contig										0	EFO_0004337	0.13774	0
iPSC_NPC	ENSG00000050405	LIMA1	ENSG00000050405	ENSG00000050405	protein_coding	protein_coding	4.165	4.165	3.94	3.94	1	1	0.00206252	0.0278385			1_to_1	identical gene model		11;11;5;2;4;2;3;5;7;2;4;5;12;8;8;8	11;11;5;5;8;8;8;12;2;4;7;2;3;2;5;4	16	16							1	[Low density lipoprotein cholesterol level QTL 8]	3	known_molec_cause	0	EFO_0004833	0.2196	0
iPSC_NPC	ENSG00000050426	LETMD1	ENSG00000050426	ENSG00000050426	protein_coding	protein_coding	59.7117	59.6817	60.025	60.015	1	1	0.00206671	0.0278385			1_to_1	identical gene model		9;5;9;3;3;6;4;3;8;5;6;3;5;5;2;3;6;7;3;4;5;3;4;4;3;5;6;9;5;8;4;5;2;4;6;3;5;1	8;8;5;5;4;5;9;4;4;7;9;3;5;6;5;5;2;3;6;5;3;9;4;6;3;5;5;6;6;4;3;2;3;4;3;3;3;1	38	38	diff_parts_same_contig										0	EFO_0003860	0.07022	0
iPSC_NPC	ENSG00000050438	SLC4A8	ENSG00000050438	ENSG00000050438	protein_coding	protein_coding	2.63667	2.635	1.975	1.97	1	1	0.0020628	0.0278385			1_to_1	identical gene model		22;25;25;17;15;2;4;2;4;10;5;2;3;6;21;4;22;2	25;15;2;10;22;5;25;3;2;22;17;21;4;6;4;2;2;4	18	18	diff_parts_same_contig, new_contig_added										0	EFO_0007878	0.35193	0
iPSC_NPC	ENSG00000050555	LAMC3	ENSG00000050555	ENSG00000050555	protein_coding	protein_coding	0.5625	0.56	0.585	0.585	1	1	0.00206267	0.0278385			1_to_1	identical gene model		6;28;4;9	28;9;6;4	4	4	diff_parts_same_contig						1	Cortical malformations, occipital	3	known_molec_cause	0	Orphanet_280640	0.73576	0
iPSC_NPC	ENSG00000050628	PTGER3	ENSG00000050628	ENSG00000050628	protein_coding	protein_coding	0.11	0.11	0.11	0.11	0	0	0.00206267	0.0278385			1_to_1	identical gene model		4;3;7;4;6;2;5;3;4;5;6;3	5;3;3;6;5;6;4;4;4;3;7;2	12	12	diff_parts_same_contig, new_contig_added		Clone Problem								0	MP_0001914	0.5937	0
iPSC_NPC	ENSG00000050730	TNIP3	ENSG00000050730	ENSG00000050730	protein_coding	protein_coding					0	0					1_to_1	identical gene model		11;5;13;13;7;3;7	11;13;13;7;7;3;5	7	7											0	MONDO_0005301	0.29601	0
iPSC_NPC	ENSG00000050748	MAPK9	ENSG00000050748	ENSG00000050748	protein_coding	protein_coding	6.75	6.75	6.915	6.91	1	1	0.00206266	0.0278385			1_to_1	identical gene model		12;10;12;9;11;7;12;12;4;3;5;5;7	12;12;12;12;10;4;11;9;5;7;7;3;5	13	13											0	EFO_0006941	0.23568	0
iPSC_NPC	ENSG00000050767	COL23A1	ENSG00000050767	ENSG00000050767	protein_coding	protein_coding	4.66	4.66	2.005	2.005	1	1	0.00206663	0.0278385			1_to_1	identical gene model		29;25;4;2	29;25;2;4	4	4					High Signal Region	High Signal Region					0	EFO_0001663	0.4003	0
iPSC_NPC	ENSG00000050820	BCAR1	ENSG00000050820	ENSG00000050820	protein_coding	protein_coding	36.68	36.6683	34.725	34.69	1	1	0.00205452	0.0278385			1_to_1	identical gene model		7;7;7;8;7;8;7;7;1;2;7;3;2;2;2;2;2;6;2;2;2;3	7;7;7;3;6;8;7;8;7;7;7;3;2;2;2;2;2;2;2;2;2;1	22	22			Variation	Variation							0	MONDO_0003582;Orphanet_145	0.2661	0
iPSC_NPC	ENSG00000051009	FHIP1B	ENSG00000051009	ENSG00000051009	protein_coding	protein_coding	30.5283	30.5133	27.035	27.04	1	1	0.0020672	0.0278385			1_to_1	identical gene model		12;12;9;3;2	12;12;3;9;2	5	5	diff_parts_same_contig										0	EFO_0004340	0.22134	0
iPSC_NPC	ENSG00000051108	HERPUD1	ENSG00000051108	ENSG00000051108	protein_coding	protein_coding	13.3633	13.355	13.07	13.06	1	1	0.00206266	0.0278385			1_to_1	identical gene model		8;6;7;8;2;6;5;4;5;6;2;2;4;4;3;2;5;4;8	8;2;8;6;6;3;4;8;7;5;6;2;5;4;5;4;2;4;2	19	19											0	EFO_0004612	0.42955	1			yes
iPSC_NPC	ENSG00000051128	HOMER3	ENSG00000051128	ENSG00000051128	protein_coding	protein_coding	69.58	69.5433	65.33	65.285	1	1	0.00206368	0.0278385			1_to_1	identical gene model		9;10;10;9;10;8;6;4;8;4;2;7	10;9;10;9;6;8;10;4;8;7;2;4	12	12											0	EFO_0004527	0.24684	0
iPSC_NPC	ENSG00000051180	RAD51	ENSG00000051180	ENSG00000051180	protein_coding	protein_coding	5.125	5.12333	4.56	4.56	1	1	0.00206267	0.0278385			1_to_1	identical gene model		10;10;9;9;3;6;6;10;5;8;10	6;9;8;10;10;10;9;3;10;6;5	11	11							1	Fanconi anemia, complementation group R;Mirror movements 2;{Breast cancer, susceptibility to}	3;3;3	known_molec_cause;known_molec_cause;known_molec_cause	0	Orphanet_238722	0.61536	0
iPSC_NPC	ENSG00000051341	POLQ	ENSG00000051341	ENSG00000051341	protein_coding	protein_coding	9.052	9.052	8.95	8.95	1	1	0.00206267	0.0278385			1_to_1	identical gene model		30;6;4;31	31;30;6;4	4	4											0	EFO_0000389	0.41824	1		yes	yes
iPSC_NPC	ENSG00000051382	PIK3CB	ENSG00000051382	ENSG00000051382	protein_coding	protein_coding	0.78	0.78	0.49	0.49	1	1	0.00206267	0.0278385			1_to_1	identical gene model		22;4;23;2;14;8;23;13;5;2;2;15;15;24	24;22;23;14;15;23;13;15;2;8;2;4;5;2	14	14											0	EFO_0000311	0.5379	1			yes
iPSC_NPC	ENSG00000051523	CYBA	ENSG00000051523	ENSG00000051523	protein_coding	protein_coding	268.98	268.852	287.19	286.91	1	1	0.00206348	0.0278385			1_to_1	identical gene model		6;3;4;4;3;6;5;6;6;5	6;3;5;6;6;5;4;6;4;3	10	10	diff_parts_same_contig						1	Chronic granulomatous disease 4, autosomal recessive	3	known_molec_cause	1	Orphanet_379	0.8168	0
iPSC_NPC	ENSG00000051596	THOC3	ENSG00000051596	ENSG00000051596	protein_coding	protein_coding	17.635	17.625	21.265	21.26	1	1	0.00206268	0.0278385			1_to_1	identical gene model		6;3;2;5;5;3;3;5;6;4;2;5	3;2;6;5;2;4;5;5;5;3;3;6	12	12					High Signal Region	High Signal Region					0	EFO_0008328	0.28528	0
iPSC_NPC	ENSG00000051620	HEBP2	ENSG00000051620	ENSG00000051620	protein_coding	protein_coding	8.71167	8.71	8.36	8.37	1	1	0.00206111	0.0278385			1_to_1	identical gene model		4;4;3;4	4;4;4;3	4	4											0	EFO_0001663	0.11087	0
iPSC_NPC	ENSG00000051825	MPHOSPH9	ENSG00000051825	ENSG00000051825	protein_coding	protein_coding	29.545	29.5283	28.605	28.585	1	1	0.00206619	0.0278385			1_to_1	identical gene model		18;2;5;3;3;5;3;16;7;4;22;5;6;3;3;3;24;4;2;24;4;4;5;3	3;6;22;24;4;18;24;5;16;3;3;3;4;3;4;7;3;4;5;5;5;3;2;2	24	24											0	MONDO_0005090	0.26428	0
iPSC_NPC	ENSG00000052126	PLEKHA5	ENSG00000052126	ENSG00000052126	protein_coding	protein_coding	10.3083	10.305	10.345	10.34	1	1	0.00206419	0.0278385			1_to_1	identical gene model		26;26;32;8;3;3;22;2;5;6;6;7;28;10;25;4	4;32;26;25;28;3;5;6;26;22;3;8;7;6;2;10	16	16											0	EFO_0004340	0.42943	0
iPSC_NPC	ENSG00000052344	PRSS8	ENSG00000052344	ENSG00000052344	protein_coding	protein_coding	1.455	1.455	1.565	1.565	1	1	0.00206267	0.0278385			1_to_1	identical gene model		6;3;5;3;2;6	6;6;5;3;3;2	6	6											0	EFO_0000304	0.22463	0
iPSC_NPC	ENSG00000052723	SIKE1	ENSG00000052723	ENSG00000052723	protein_coding	protein_coding	12.3983	12.3933	11.62	11.61	1	1	0.00206267	0.0278385			1_to_1	identical gene model		5;3;5;3;2;2;2;3;4;4	5;5;3;4;4;3;2;3;2;2	10	10	diff_parts_same_contig		Clone Problem, GRC Housekeeping								0	MONDO_0001187	0.092849	0
iPSC_NPC	ENSG00000052749	RRP12	ENSG00000052749	ENSG00000052749	protein_coding	protein_coding	13.2467	13.2417	13.255	13.245	1	1	0.00206255	0.0278385			1_to_1	identical gene model		31;34;32;5;4;2;17;2;5;9;35;4;3;4;4	9;34;17;35;31;32;4;2;5;2;4;5;4;4;3	15	15											0	EFO_0005091	0.21281	0
iPSC_NPC	ENSG00000052795	FNIP2	ENSG00000052795	ENSG00000052795	protein_coding	protein_coding	18.5	18.4917	19.605	19.6	1	1	0.00206715	0.0278385			1_to_1	identical gene model		17;6;7;2;4;13	17;6;4;13;7;2	6	6	diff_parts_same_contig		GRC Housekeeping								0	EFO_0004696	0.49652	0
iPSC_NPC	ENSG00000052802	MSMO1	ENSG00000052802	ENSG00000052802	protein_coding	protein_coding	22.535	22.5233	21.36	21.34	1	1	0.0020603	0.0278385			1_to_1	identical gene model		6;5;5;2;5	5;6;5;5;2	5	5			GRC Housekeeping				1	Microcephaly, congenital cataract, and psoriasiform dermatitis	3	known_molec_cause	0	EFO_0009270	0.4025	0
iPSC_NPC	ENSG00000052841	TTC17	ENSG00000052841	ENSG00000052841	protein_coding	protein_coding	60.6867	60.6517	57.82	57.78	1	1	0.0020651	0.0278385			1_to_1	identical gene model		24;20;5;2;3;5;5;15;3;3;2;2;3;6;3	24;20;6;3;15;2;3;2;3;5;5;3;5;3;2	15	15											0	EFO_0004623	0.35201	0
iPSC_NPC	ENSG00000052850	ALX4	ENSG00000052850	ENSG00000052850	protein_coding	protein_coding	0.462	0.462	0.35	0.35	1	1	0.00206267	0.0278385			1_to_1	identical gene model		4	4	1	1			Path Problem	Path Problem			1	Frontonasal dysplasia 2;Parietal foramina 2;{Craniosynostosis 5, susceptibility to}	3;3;3	known_molec_cause;known_molec_cause;known_molec_cause	0	Orphanet_60015	0.78012	0
iPSC_NPC	ENSG00000053108	FSTL4	ENSG00000053108	ENSG00000053108	protein_coding	protein_coding	0.85	0.85	0.94	0.94	1	1	0.00206267	0.0278385			1_to_1	identical gene model	0.999985	16;6;8;4;4;4;13	16;8;13;4;6;4;4	7	7	new_contig_added, diff_parts_same_contig										0	EFO_0010699	0.32419	0
iPSC_NPC	ENSG00000053254	FOXN3	ENSG00000053254	ENSG00000053254	protein_coding	protein_coding	21.3117	21.3017	20.61	20.59	1	1	0.00206408	0.0278385			1_to_1	identical gene model		6;7;4;6;3;4;3;3;6;3;4;2;4;6;3;2;3;5;5	3;7;6;6;5;6;6;2;3;2;5;4;4;3;4;3;4;3;3	19	19	new_contig_added, diff_parts_same_contig										0	EFO_0004696	0.4596	0
iPSC_NPC	ENSG00000053328	METTL24	ENSG00000053328	ENSG00000053328	protein_coding	protein_coding	18.425	18.415	21.55	21.545	1	1	0.00206203	0.0278385			1_to_1	identical gene model		5;2	5;2	2	2											0	EFO_0004584	0.37078	0
iPSC_NPC	ENSG00000053371	AKR7A2	ENSG00000053371	ENSG00000053371	protein_coding	protein_coding	49.6	49.5833	45.24	45.22	1	1	0.0020663	0.0278385			1_to_1	identical gene model		7;6;5;5;3	7;6;5;5;3	5	5	diff_parts_same_contig		Variation, GRC Housekeeping, Localization Problem, Clone Problem	Variation							0	EFO_0005116	0.30768	0
iPSC_NPC	ENSG00000053372	MRTO4	ENSG00000053372	ENSG00000053372	protein_coding	protein_coding	144.138	144.083	140.765	140.635	1	1	0.00206291	0.0278385			1_to_1	identical gene model		8;3;3	8;3;3	3	3	diff_parts_same_contig		Variation, GRC Housekeeping, Localization Problem, Clone Problem	Variation							0	EFO_0007937	0.067917	0
iPSC_NPC	ENSG00000053438	NNAT	ENSG00000053438	ENSG00000053438	protein_coding	protein_coding	285.038	284.802	370.065	369.815	1	1	0.00205977	0.0278385			1_to_1	identical gene model		2;3;3;3;2	2;3;3;2;3	5	5											0	EFO_0000519	0.075967	0
iPSC_NPC	ENSG00000053501	USE1	ENSG00000053501	ENSG00000053501	protein_coding	protein_coding	9.17833	9.17333	9.17	9.165	1	1	0.00206269	0.0278385			1_to_1	identical gene model		8;7;7;3;7;5;7;7;4;4	4;8;7;5;7;4;7;7;7;3	10	10	diff_parts_same_contig										0	EFO_0007986	0.079541	0
iPSC_NPC	ENSG00000053524	MCF2L2	ENSG00000053524	ENSG00000053524	protein_coding	protein_coding	1.73	1.73	1.675	1.675	1	1	0.00206267	0.0278385			1_to_1	identical gene model		30;16;18;12;3;2;6;29;3;3;5;28;3;9	30;29;3;2;6;28;18;16;3;12;3;9;5;3	14	14											0	MONDO_0005148	0.3705	0
iPSC_NPC	ENSG00000053702	NRIP2	ENSG00000053702	ENSG00000053702	protein_coding	protein_coding	6.2	6.195	6.305	6.3	1	1	0.00206286	0.0278385			1_to_1	identical gene model		6;4;5	6;5;4	3	3	diff_parts_same_contig										0	EFO_0004348	0.061395	0
iPSC_NPC	ENSG00000053747	LAMA3	ENSG00000053747	ENSG00000053747	protein_coding	protein_coding					0	0					1_to_1	identical gene model	0.999844	38;75;74;13;3;26;37;4;2;32;2;3;2;2;48	75;13;74;3;2;48;38;37;26;32;3;2;2;2;4	15	15	new_contig_added, diff_parts_same_contig						1	Cardiomyopathy, dilated, 1JJ;Epidermolysis bullosa, junctional 2A, intermediate;Epidermolysis bullosa, junctional 2B, severe;Epidermolysis bullosa, junctional 2C, laryngoonychocutaneous	3;3;3;3	known_molec_cause;known_molec_cause;known_molec_cause;known_molec_cause	0	Orphanet_79404	0.76024	0
iPSC_NPC	ENSG00000053770	AP5M1	ENSG00000053770	ENSG00000053770	protein_coding	protein_coding	22.415	22.405	21.285	21.265	1	1	0.00205777	0.0278385			1_to_1	identical gene model		8;9;2;3;2;4;3;5;2	2;2;8;4;9;2;5;3;3	9	9	new_contig_added, diff_parts_same_contig										0	EFO_0005423	0.14027	0
iPSC_NPC	ENSG00000053900	ANAPC4	ENSG00000053900	ENSG00000053900	protein_coding	protein_coding	11.27	11.265	11.56	11.545	1	1	0.00206388	0.0278385			1_to_1	identical gene model		29;8;8;8;8;6;2;2;4;29;7	29;29;8;6;2;4;8;8;8;7;2	11	11			GRC Housekeeping, Localization Problem								0	EFO_0004340	0.42362	0
iPSC_NPC	ENSG00000053918	KCNQ1	ENSG00000053918	ENSG00000053918	protein_coding	protein_coding	0.495	0.495	0.495	0.495	1	1	0.00206267	0.0278385			1_to_1	identical gene model		16;16;3;3;7;3;11	7;16;3;11;16;3;3	7	7	new_contig_added, diff_parts_same_contig		GRC Housekeeping	GRC Housekeeping			1	Atrial fibrillation, familial, 3;Jervell and Lange-Nielsen syndrome;Long QT syndrome 1;Short QT syndrome 2;Wolcott-Rallison syndrome;{Long QT syndrome 1, acquired, susceptibility to}	3;3;3;3;3;3	known_molec_cause;known_molec_cause;known_molec_cause;known_molec_cause;known_molec_cause;known_molec_cause	1	Orphanet_768	0.85552	0
iPSC_NPC	ENSG00000054116	TRAPPC3	ENSG00000054116	ENSG00000054116	protein_coding	protein_coding	20.3917	20.3783	20.085	20.07	1	1	0.00206231	0.0278385			1_to_1	identical gene model		5;5;5;5;3;2;3;3;5;5	3;5;5;5;3;5;5;2;5;3	10	10	diff_parts_same_contig		Clone Problem								0	MONDO_0015229	0.25871	0
iPSC_NPC	ENSG00000054118	THRAP3	ENSG00000054118	ENSG00000054118	protein_coding	protein_coding	27.6667	27.6533	28.065	28.055	1	1	0.00206231	0.0278385			1_to_1	identical gene model		12;5;13;14	13;14;12;5	4	4	diff_parts_same_contig		Clone Problem								0	EFO_0007986	0.19164	1			yes
iPSC_NPC	ENSG00000054148	PHPT1	ENSG00000054148	ENSG00000054148	protein_coding	protein_coding	190.288	190.183	203.15	203.075	1	1	0.00205637	0.0278385			1_to_1	identical gene model		3;5;4;2;3;4	5;3;3;4;4;2	6	6											0	Orphanet_552	0.095129	0
iPSC_NPC	ENSG00000054179	ENTPD2	ENSG00000054179	ENSG00000054179	protein_coding	protein_coding					0	0					1_to_1	identical gene model		9;9;2;5	9;2;9;5	4	4	diff_parts_same_contig										0	EFO_0004833	0.081362	0
iPSC_NPC	ENSG00000054219	LY75	ENSG00000054219	ENSG00000054219	protein_coding	protein_coding	0.336667	0.336667	0.27	0.27	1	1	0.00206267	0.0278385			1_to_1	identical gene model		35;2;13;2	35;13;2;2	4	4			Path Problem	Path Problem							0	EFO_0007985	0.67171	0
iPSC_NPC	ENSG00000054267	ARID4B	ENSG00000054267	ENSG00000054267	protein_coding	protein_coding	9.055	9.04833	8.62	8.615	1	1	0.00206282	0.0278385			1_to_1	identical gene model		24;23;24;16;25;5;2;11;12;2;17;20;3	17;23;24;24;25;2;20;5;3;12;16;11;2	13	13	diff_parts_same_contig, new_contig_added										0	EFO_0004696	0.34224	0
iPSC_NPC	ENSG00000054277	OPN3	ENSG00000054277	ENSG00000054277	protein_coding	protein_coding	10.5133	10.5083	11.95	11.945	1	1	0.00206258	0.0278385			1_to_1	identical gene model		4;4;3;4;5;3;3	4;4;4;3;3;5;3	7	7	new_contig_added, diff_parts_same_contig, hg19_errors_corrected		Path Problem, GRC Housekeeping	GRC Housekeeping, Path Problem							0	EFO_0007010	0.21627	0
iPSC_NPC	ENSG00000054282	SDCCAG8	ENSG00000054282	ENSG00000054282	protein_coding	protein_coding	8.69833	8.69333	8.67	8.665	1	1	0.00206289	0.0278385			1_to_1	identical gene model		18;11;3;3;5;6;5;3;5;2;3	5;18;3;6;5;11;2;3;5;3;3	11	11	diff_parts_same_contig						1	Bardet-Biedl syndrome 16;Senior-Loken syndrome 7	3;3	known_molec_cause;known_molec_cause	1	MONDO_0017842	0.80477	0
iPSC_NPC	ENSG00000054356	PTPRN	ENSG00000054356	ENSG00000054356	protein_coding	protein_coding	2.32167	2.32167	2.595	2.595	1	1	0.00206267	0.0278385			1_to_1	identical gene model		23;22;6;23;5;5;5;6;5;4;20;4;2;2;2;4;2;8;6	23;22;4;20;5;23;8;4;2;6;6;5;2;5;5;6;4;2;2	19	19											0	EFO_0004833	0.21175	0
iPSC_NPC	ENSG00000054392	HHAT	ENSG00000054392	ENSG00000054392	protein_coding	protein_coding	0.481667	0.481667	0.485	0.485	1	1	0.00206267	0.0278385			1_to_1	identical gene model	0.999908	12;6;12;12;5;11;10;11;4	12;10;12;11;11;12;5;4;6	9	9	new_contig_added, diff_parts_same_contig		Unknown, Clone Problem	Clone Problem, Unknown			1	Nivelon-Nivelon-Mabille syndrome	3	known_molec_cause	0	Orphanet_1422	0.52201	0
iPSC_NPC	ENSG00000054523	KIF1B	ENSG00000054523	ENSG00000054523	protein_coding	protein_coding	9.175	9.17167	9.435	9.43	1	1	0.00205793	0.0278385			1_to_1	identical gene model		47;48;21;49;21;7;2;6;2;3;47;48;13;49	49;47;21;49;21;48;47;48;2;3;7;6;13;2	14	14	diff_parts_same_contig, new_contig_added		GRC Housekeeping, Localization Problem				1	Charcot-Marie-Tooth disease, type 2A1;Pheochromocytoma;{Neuroblastoma, susceptibility to, 1}	3;3;3	known_molec_cause;known_molec_cause;known_molec_cause	0	MONDO_0007308	0.55149	0
iPSC_NPC	ENSG00000054598	FOXC1	ENSG00000054598	ENSG00000054598	protein_coding	protein_coding	3.75167	3.75333	2.04	2.04	1	1	0.0020662	0.0278385			1_to_1	identical gene model		1	1	1	1	diff_parts_same_contig						1	Anterior segment dysgenesis 3, multiple subtypes;Axenfeld-Rieger syndrome, type 3	3;3	known_molec_cause;known_molec_cause	1	MONDO_0019187	0.83133	0
iPSC_NPC	ENSG00000054611	TBC1D22A	ENSG00000054611	ENSG00000054611	protein_coding	protein_coding	0.688333	0.69	0.6	0.6	1	1	0.00206267	0.0278385			1_to_1	identical gene model		13;11;14;12;13;12;14;4;4;4;5	14;13;4;4;12;11;12;5;4;14;13	11	11	new_contig_added, diff_parts_same_contig		GRC Housekeeping, Clone Problem	GRC Housekeeping, Clone Problem							0	EFO_0004343	0.34935	0
iPSC_NPC	ENSG00000054654	SYNE2	ENSG00000054654	ENSG00000054654	protein_coding	protein_coding	19.4517	19.44	19.06	19.045	1	1	0.00206484	0.0278385			1_to_1	identical gene model		9;115;116;116;63;9;11;27;4;4;3;115;14;5;3;116;16;3;3;36;4;2;16;3;11;4;2;13;5;24;57	24;115;116;116;9;116;2;57;115;16;11;63;3;4;5;13;4;36;3;27;4;3;16;14;3;2;11;4;9;5	31	30	diff_parts_same_contig		Variation	Variation			1	Emery-Dreifuss muscular dystrophy 5, autosomal dominant	3	known_molec_cause	0	MONDO_0016830	0.55729	0
iPSC_NPC	ENSG00000054690	PLEKHH1	ENSG00000054690	ENSG00000054690	protein_coding	protein_coding	23.6783	23.665	19.58	19.575	1	1	0.00206296	0.0278385			1_to_1	identical gene model		29;20;2;2;5;22;6;3;2;2;6;3;4;2;12;4	29;22;4;6;20;2;12;2;3;5;6;4;2;2;3;2	16	16	diff_parts_same_contig										0	EFO_0004531	0.30055	0
iPSC_NPC	ENSG00000054793	ATP9A	ENSG00000054793	ENSG00000054793	protein_coding	protein_coding	4.98167	4.97667	5.255	5.25	1	1	0.00205818	0.0278385			1_to_1	identical gene model		23;28;3	23;28;3	3	3											0	EFO_0004842	0.3275	0
iPSC_NPC	ENSG00000054796	SPO11	ENSG00000054796	ENSG00000054796	protein_coding	protein_coding					0	0					1_to_1	identical gene model		12;12;13;10;7	13;12;12;10;7	5	5											0	EFO_0000279	0.28918	0
iPSC_NPC	ENSG00000054803	CBLN4	ENSG00000054803	ENSG00000054803	protein_coding	protein_coding					0	0					1_to_1	identical gene model		3	3	1	1	diff_parts_same_contig										0	EFO_0004340	0.32297	0
iPSC_NPC	ENSG00000054938	CHRDL2	ENSG00000054938	ENSG00000054938	protein_coding	protein_coding	0.2375	0.2375	0.215	0.215	1	1	0.00206267	0.0278385			1_to_1	identical gene model		12;9;11;4;6;8;3;10;7;9	12;9;11;4;3;9;10;6;8;7	10	10											0	EFO_0005842	0.39964	0
iPSC_NPC	ENSG00000054965	FAM168A	ENSG00000054965	ENSG00000054965	protein_coding	protein_coding	57.2383	57.2233	56.125	56.115	1	1	0.00151762	0.100091			1_to_1	identical gene model		9;8;2;6;6	9;8;6;6;2	5	5						High Signal Region					0	EFO_0004309	0.36467	0
iPSC_NPC	ENSG00000054967	RELT	ENSG00000054967	ENSG00000054967	protein_coding	protein_coding	7.88833	7.885	6.9	6.9	1	1	0.00206125	0.0278385			1_to_1	identical gene model		11;11;3;5;6;7;3	11;7;6;11;3;5;3	7	7							1	Amelogenesis imperfecta, type IIIC	3	known_molec_cause	0	Orphanet_88661	0.62777	0
iPSC_NPC	ENSG00000054983	GALC	ENSG00000054983	ENSG00000054983	protein_coding	protein_coding	11.1333	11.125	10.605	10.595	1	1	0.00206453	0.0278385			1_to_1	identical gene model		17;16;17;10;2;17;7;7;14;5;2;5;6;16;3;10	14;17;17;17;16;5;16;3;10;10;2;7;5;7;6;2	16	16	diff_parts_same_contig						1	Krabbe disease	3	known_molec_cause	1	MONDO_0009499	0.84116	0
iPSC_NPC	ENSG00000055044	NOP58	ENSG00000055044	ENSG00000055044	protein_coding	protein_coding	101.848	101.807	97.31	97.215	1	1	0.0020632	0.0278385			1_to_1	identical gene model		15;6;7;5;5;4;4;5;7;2	6;5;15;5;2;5;7;4;7;4	10	10											0	EFO_0001361	0.33262	0
iPSC_NPC	ENSG00000055070	SZRD1	ENSG00000055070	ENSG00000055070	protein_coding	protein_coding	22.7083	22.6983	22.025	22.015	1	1	0.00205946	0.0278385			1_to_1	identical gene model		4;3;4;5;4;3;5;4;5;3	3;4;3;5;4;5;4;5;3;4	10	10			GRC Housekeeping, Localization Problem, Gap	Gap							0	EFO_0007800	0.22149	0
iPSC_NPC	ENSG00000055118	KCNH2	ENSG00000055118	ENSG00000055118	protein_coding	protein_coding	1.35667	1.35667	1.61	1.61	1	1	0.00206267	0.0278385			1_to_1	identical gene model		15;11;5;4;9	15;11;9;4;5	5	5	diff_parts_same_contig						1	Long QT syndrome 2;Short QT syndrome 1;{Long QT syndrome 2, acquired, susceptibility to}	3;3;3	known_molec_cause;known_molec_cause;known_molec_cause	1	Orphanet_101016	0.81758	0
iPSC_NPC	ENSG00000055130	CUL1	ENSG00000055130	ENSG00000055130	protein_coding	protein_coding	2.28	2.27667	2.105	2.105	1	1	0.00206267	0.0278385			1_to_1	identical gene model		22;22;22;22;21;21;7;20;21;22;22;7;22;21;22;21;21;24	22;22;22;22;22;21;21;21;22;21;21;24;21;22;20;7;22;7	18	18	new_contig_added, diff_parts_same_contig										0	EFO_0000311	0.50623	0
iPSC_NPC	ENSG00000055147	FAM114A2	ENSG00000055147	ENSG00000055147	protein_coding	protein_coding	8.75	8.74667	7.535	7.53	1	1	0.00206265	0.0278385			1_to_1	identical gene model		14;2;4;4;2;6;4;2;5;13;15;2;6;5;14;6;2	14;14;15;4;2;13;2;4;6;6;6;5;4;5;2;2	17	16	new_contig_added, diff_parts_same_contig										0	EFO_0000311	0.54092	0
iPSC_NPC	ENSG00000055163	CYFIP2	ENSG00000055163	ENSG00000055163	protein_coding	protein_coding	22.2517	21.88	21.875	21.145	1	1	0.00892497	0.447611			1_to_1	exon_count_diff		31;2;2;2;4;5;2;5;30;26;6;3;2;3;4;2;9;10;35;12;34;34;11;13	32;28;26;31;30;6;8;9;6;7;31;2;9;2;2;5;2;5;3;4;2;4;3;2	24	24	new_contig_added, diff_parts_same_contig		Clone Problem	Clone Problem			1	Developmental and epileptic encephalopathy 65	3	known_molec_cause	0	MONDO_0033374	0.72985	0
iPSC_NPC	ENSG00000055208	TAB2	ENSG00000055208	ENSG00000055208	protein_coding	protein_coding	4.22	4.22167	3.5	3.505	1	1	0.00206267	0.0278385			1_to_1	identical gene model		8;4;8;3;7;2;4;6;7	2;6;7;4;8;4;7;8;3	9	9	diff_parts_same_contig						1	Congenital heart defects, nonsyndromic, 2	3	known_molec_cause	0	EFO_0005269	0.598	0
iPSC_NPC	ENSG00000055211	GINM1	ENSG00000055211	ENSG00000055211	protein_coding	protein_coding	3.28167	3.27833	3.03	3.03	1	1	0.00206267	0.0278385			1_to_1	identical gene model		8;4;8	8;8;4	3	3			Unknown	Unknown							0	EFO_0007814	0.12781	0
iPSC_NPC	ENSG00000055332	EIF2AK2	ENSG00000055332	ENSG00000055332	protein_coding	protein_coding	15.43	15.4233	15.405	15.395	1	1	0.0020649	0.0278385			1_to_1	identical gene model		17;5;17;14;6;3;6;18	17;18;17;14;3;6;6;5	8	8							1	Dystonia 33;Leukoencephalopathy, developmental delay, and episodic neurologic regression syndrome	3;3	known_molec_cause;known_molec_cause	0	MONDO_0030035	0.56467	0
iPSC_NPC	ENSG00000055483	USP36	ENSG00000055483	ENSG00000055483	protein_coding	protein_coding	11.2267	11.2233	10.115	10.105	1	1	0.00206265	0.0278385			1_to_1	identical gene model		20;13;21;10;5;4;4;4;3;17;4;3;6;21;3;7;4;6;3;5;3;3;2;3	4;4;3;21;4;2;21;3;20;17;13;6;10;4;3;7;6;5;5;4;3;3;3;3	24	24				Localization Problem							0	EFO_0006335	0.34887	0
iPSC_NPC	ENSG00000055609	KMT2C	ENSG00000055609	ENSG00000055609	protein_coding	protein_coding	8.73	8.73	7.9	7.905	1	1	0.0011652	0.287846			1_to_1	identical gene model		59;22;6;6;18;4;46;4;2;2;3	22;59;18;46;4;6;3;2;6;2;4	11	11	new_contig_added, diff_parts_same_contig				High Signal Region	High Signal Region	1	Kleefstra syndrome 2	3	known_molec_cause	0	EFO_0000673	0.62323	1			yes
iPSC_NPC	ENSG00000055732	MCOLN3	ENSG00000055732	ENSG00000055732	protein_coding	protein_coding	0.305	0.305	0.34	0.34	1	1	0.00206267	0.0278385			1_to_1	identical gene model		12;9;13;4;3;11	13;4;12;9;11;3	6	6			Clone Problem, GRC Housekeeping								0	EFO_0003924	0.19607	0
iPSC_NPC	ENSG00000055813	CCDC85A	ENSG00000055813	ENSG00000055813	protein_coding	protein_coding	0.596	0.596	0.66	0.66	1	1	0.00206267	0.0278385			1_to_1	identical gene model		6	6	1	1	diff_parts_same_contig										0	EFO_0004703	0.44233	0
iPSC_NPC	ENSG00000055917	PUM2	ENSG00000055917	ENSG00000055917	protein_coding	protein_coding	14.7167	14.7133	13.69	13.685	1	1	0.00206316	0.0278385			1_to_1	identical gene model		20;20;20;21;5;5;5;6;17;7;5	20;20;20;17;21;7;5;5;6;5;5	11	11	diff_parts_same_contig, new_contig_added										0	EFO_0004615	0.34146	0
iPSC_NPC	ENSG00000055950	MRPL43	ENSG00000055950	ENSG00000055950	protein_coding	protein_coding	57.5183	57.49	57.04	57.055	1	1	0.00206453	0.0278385			1_to_1	identical gene model		5;5;3;6;4;4;5;6;6;4;2;2;2;4	4;5;5;6;5;6;4;6;4;3;2;2;4;2	14	14											0	EFO_0600004	0.10973	0
iPSC_NPC	ENSG00000055955	ITIH4	ENSG00000055955	ENSG00000055955	protein_coding	protein_coding	15.3267	15.3183	12.75	12.745	1	1	0.00206278	0.0278385			1_to_1	identical gene model		24;22;18;5;2;3;2;4;2;2;24;2;23;16	24;24;22;2;18;23;5;4;16;2;2;2;3;2	14	14	new_contig_added, diff_parts_same_contig										0	EFO_0007937	0.43605	0
iPSC_NPC	ENSG00000055957	ITIH1	ENSG00000055957	ENSG00000055957	protein_coding	protein_coding					0	0					1_to_1	identical gene model		22;6;11;5;6;2;6;5;4;3;18;20	6;22;20;5;18;5;4;11;6;6;2;3	12	12	diff_parts_same_contig, new_contig_added										0	EFO_0007937	0.37601	0
iPSC_NPC	ENSG00000056050	HPF1	ENSG00000056050	ENSG00000056050	protein_coding	protein_coding	74.6767	74.645	73.75	73.68	1	1	0.00206578	0.0278385			1_to_1	identical gene model		8;3;2	8;2;3	3	3			GRC Housekeeping								0	Orphanet_124	0.05112	0
iPSC_NPC	ENSG00000056097	ZFR	ENSG00000056097	ENSG00000056097	protein_coding	protein_coding	74.9767	74.945	76.215	76.24	1	1	0.00206231	0.0278385			1_to_1	identical gene model		20;3;2;6;8;6;4	20;4;3;6;8;6;2	7	7	new_contig_added, diff_parts_same_contig				High Signal Region						0	Orphanet_401840;MONDO_0018423	0.36958	0
iPSC_NPC	ENSG00000056277	ZNF280C	ENSG00000056277	ENSG00000056277	protein_coding	protein_coding	12.1033	12.0967	11.91	11.905	1	1	0.00206748	0.0278385			1_to_1	identical gene model		19;14	19;14	2	2	new_contig_added, diff_parts_same_contig		Gap								0	EFO_0005842	0.015879	0
iPSC_NPC	ENSG00000056291	NPFFR2	ENSG00000056291	ENSG00000056291	protein_coding	protein_coding					0	0					1_to_1	identical gene model		4;3;4;5;2	4;3;5;4;2	5	5	diff_parts_same_contig										0	EFO_0004631	0.43599	0
iPSC_NPC	ENSG00000056487	PHF21B	ENSG00000056487	ENSG00000056487	protein_coding	protein_coding	6.70167	6.69667	4.76	4.755	1	1	0.00206268	0.0278385			1_to_1	identical gene model		13;13;14;7;5;4;2;5;4;2;3;13	13;13;14;13;7;5;4;4;5;2;3;2	12	12	new_contig_added, diff_parts_same_contig, hg19_errors_corrected		Clone Problem	Clone Problem							0	EFO_0004237	0.32151	0
iPSC_NPC	ENSG00000056558	TRAF1	ENSG00000056558	ENSG00000056558	protein_coding	protein_coding	0.44	0.438	0.42	0.42	1	1	0.00206267	0.0278385			1_to_1	identical gene model		8;9;6	8;9;6	3	3											0	EFO_0000685	0.42963	0
iPSC_NPC	ENSG00000056586	RC3H2	ENSG00000056586	ENSG00000056586	protein_coding	protein_coding	6.12833	6.125	6.38	6.375	1	1	0.00206267	0.0278385			1_to_1	identical gene model		10;21;20;5;18;6;3;2;3;22	21;20;22;6;3;18;5;10;2;3	10	10											0	GO_0007610	0.099219	0
iPSC_NPC	ENSG00000056736	IL17RB	ENSG00000056736	ENSG00000056736	protein_coding	protein_coding	4.275	4.27833	4.73	4.735	1	1	0.00206275	0.0278385			1_to_1	identical gene model		11;10;10	11;10;10	3	3											0	EFO_0008176	0.28729	0
iPSC_NPC	ENSG00000056972	TRAF3IP2	ENSG00000056972	ENSG00000056972	protein_coding	protein_coding	2.255	2.25333	1.955	1.955	1	1	0.00206267	0.0278385			1_to_1	identical gene model		10;9;4;6;4;4;9;9;3;2;5;7;3;3;3;4	9;10;9;9;2;6;4;4;4;3;7;5;4;3;3;3	16	16	diff_parts_same_contig						1	?Candidiasis, familial, 8;{Psoriasis susceptibility 13}	3;3	known_molec_cause;known_molec_cause	0	EFO_0000685	0.56632	0
iPSC_NPC	ENSG00000056998	GYG2	ENSG00000056998	ENSG00000056998	protein_coding	protein_coding	7.79167	7.78833	7.46	7.455	1	1	0.00206257	0.0278385			1_to_1	identical gene model		9;6;8;12;11;7;4;5;8	12;8;11;5;4;9;8;7;6	9	9	diff_parts_same_contig										0	Orphanet_79201	0.36958	0
iPSC_NPC	ENSG00000057019	DCBLD2	ENSG00000057019	ENSG00000057019	protein_coding	protein_coding	86.9733	86.93	89.41	89.35	1	1	0.00206137	0.0278385			1_to_1	identical gene model		16;16;4;3;5;4;5;4;5;3	16;16;3;5;5;4;3;5;4;4	10	10											0	EFO_0007937	0.37472	0
iPSC_NPC	ENSG00000057149	SERPINB3	ENSG00000057149	ENSG00000057149	protein_coding	protein_coding					0	0					1_to_1	identical gene model		8;7	8;7	2	2	diff_parts_same_contig		Variation	Variation							0	EFO_0000389	0.18479	0
iPSC_NPC	ENSG00000057252	SOAT1	ENSG00000057252	ENSG00000057252	protein_coding	protein_coding	0.95	0.95	1.01	1.01	1	1	0.00206267	0.0278385			1_to_1	identical gene model		16;7;15;15	15;15;16;7	4	4											0	EFO_0004908	0.39173	0
iPSC_NPC	ENSG00000057294	PKP2	ENSG00000057294	ENSG00000057294	protein_coding	protein_coding	2.34667	2.34667	2.04	2.04	1	1	0.00206267	0.0278385			1_to_1	identical gene model		14;13;3;2;2;2;3	13;14;2;2;3;3;2	7	7							1	Arrhythmogenic right ventricular dysplasia 9	3	known_molec_cause	1	Orphanet_247	0.81771	0
iPSC_NPC	ENSG00000057468	MSH4	ENSG00000057468	ENSG00000057468	protein_coding	protein_coding	0.244	0.244	0.18	0.18	1	1	0.00206267	0.0278385			1_to_1	identical gene model		20	20	1	1			Clone Problem								0	EFO_0000279	0.51491	0
iPSC_NPC	ENSG00000057593	F7	ENSG00000057593	ENSG00000057593	protein_coding	protein_coding	0.92	0.92	0.92	0.92	1	1	0.00206267	0.0278385			1_to_1	identical gene model		8;9;5;5;3;6	6;8;9;5;3;5	6	6					High Signal Region		1	Factor VII deficiency;{Myocardial infarction, decreased susceptibility to}	3;3	known_molec_cause;known_molec_cause	1	Orphanet_327	0.81036	0
iPSC_NPC	ENSG00000057608	GDI2	ENSG00000057608	ENSG00000057608	protein_coding	protein_coding	24.005	23.9933	26.11	26.1	1	1	0.0020617	0.0278385			1_to_1	identical gene model		7;10;11;4;6;7;3;5;5	11;3;6;10;7;4;5;7;5	9	9				GRC Housekeeping							0	EFO_0007937	0.28746	0
iPSC_NPC	ENSG00000057657	PRDM1	ENSG00000057657	ENSG00000057657	protein_coding	protein_coding	0.86	0.86	0.86	0.86	0	0					1_to_1	identical gene model		5;7;7;3;3;2;2;7;7;7	7;7;7;7;3;7;2;3;2;5	10	10	diff_parts_same_contig										0	EFO_0000403	0.44327	1			yes
iPSC_NPC	ENSG00000057663	ATG5	ENSG00000057663	ENSG00000057663	protein_coding	protein_coding	1.2025	1.2025	0.855	0.855	1	1	0.00206267	0.0278385			1_to_1	identical gene model		8;5;7;8;2;3;6;7;9;7;9	7;9;8;5;7;8;2;7;9;6;3	11	11	diff_parts_same_contig						1	?Spinocerebellar ataxia, autosomal recessive 25	3	known_molec_cause	0	Orphanet_284332	0.36958	0
iPSC_NPC	ENSG00000057704	TMCC3	ENSG00000057704	ENSG00000057704	protein_coding	protein_coding	1.12833	1.12667	1.28	1.28	1	1	0.00206266	0.0278385			1_to_1	identical gene model		4;2;4;3	4;4;2;3	4	4											0	EFO_0004348	0.42823	0
iPSC_NPC	ENSG00000057757	PITHD1	ENSG00000057757	ENSG00000057757	protein_coding	protein_coding	47.3917	47.3717	50.78	50.765	1	1	0.00206051	0.0278385			1_to_1	identical gene model		6;4;3	6;3;4	3	3			Clone Problem								0	Orphanet_276234	0.10641	0
iPSC_NPC	ENSG00000057935	MTA3	ENSG00000057935	ENSG00000057935	protein_coding	protein_coding	18.8567	18.8467	17.525	17.525	1	1	0.00206773	0.0278385			1_to_1	identical gene model		17;18;17;14;14;18;9;4;14;7;6;6;4;3;3;6;2;3;5	18;17;6;7;14;17;14;14;18;9;4;5;3;2;6;4;3;6;3	19	19	diff_parts_same_contig										0	MONDO_0011962	0.26359	0
iPSC_NPC	ENSG00000058056	USP13	ENSG00000058056	ENSG00000058056	protein_coding	protein_coding	15.195	15.1883	15.26	15.255	1	1	0.00206379	0.0278385			1_to_1	identical gene model		21;15;21;9;5	21;15;5;21;9	5	5	new_contig_added, diff_parts_same_contig										0	EFO_0010750	0.30838	0
iPSC_NPC	ENSG00000058063	ATP11B	ENSG00000058063	ENSG00000058063	protein_coding	protein_coding	22.975	22.9633	21.345	21.33	1	1	0.00206269	0.0278385			1_to_1	identical gene model		30;14;4;7;7;3;17;3;6;25	6;30;7;25;17;14;7;3;3;4	10	10											0	EFO_0005192	0.44371	0
iPSC_NPC	ENSG00000058085	LAMC2	ENSG00000058085	ENSG00000058085	protein_coding	protein_coding	0.326667	0.326667	0.275	0.275	1	1	0.00206267	0.0278385			1_to_1	identical gene model		23;2;3;22	22;23;2;3	4	4							1	Epidermolysis bullosa, junctional 3A, intermediate;Epidermolysis bullosa, junctional 3B, severe	3;3	known_molec_cause;known_molec_cause	0	Orphanet_79404	0.7499	0
iPSC_NPC	ENSG00000058091	CDK14	ENSG00000058091	ENSG00000058091	protein_coding	protein_coding	8.73333	8.72667	8.085	8.08	1	1	0.00206419	0.0278385			1_to_1	identical gene model		14;15;14;6;7;13;6;4;8;7;2;3;3;5;3	8;6;6;7;3;15;3;4;14;14;13;7;3;5;2	15	15	new_contig_added, diff_parts_same_contig										0	EFO_0005763	0.29513	0
iPSC_NPC	ENSG00000058262	SEC61A1	ENSG00000058262	ENSG00000058262	protein_coding	protein_coding	42.8	42.7833	44.225	44.21	1	1	0.00205613	0.0278385			1_to_1	identical gene model		12;8;12;5;7;3;2	12;5;12;3;8;7;2	7	7							1	Tubulointerstitial kidney disease, autosomal dominant, 5	3	known_molec_cause	0	Orphanet_217330	0.49406	0
iPSC_NPC	ENSG00000058272	PPP1R12A	ENSG00000058272	ENSG00000058272	protein_coding	protein_coding	18.9067	18.9	17.985	17.97	1	1	0.00206405	0.0278385			1_to_1	identical gene model		26;25;25;25;11;8;3;15;5;6;3;3;24;10;4;6;11;2;5;2;9;6;9	26;25;25;11;6;11;3;10;4;25;24;6;2;5;9;15;3;8;9;3;6;2;5	23	23							1	Genitourinary and/or/brain malformation syndrome	3	known_molec_cause	0	MONDO_0032934	0.66933	0
iPSC_NPC	ENSG00000058335	RASGRF1	ENSG00000058335	ENSG00000058335	protein_coding	protein_coding	0.265	0.265	0.265	0.265	1	1	0.00206267	0.0278385			1_to_1	identical gene model		14;28;27;3;2;24;6;3;1	27;28;14;3;24;1;2;6;3	9	9	new_contig_added, diff_parts_same_contig						1	?Bleeding disorder, platelet-type, 18	3	known_molec_cause	0	HP_0000545	0.45835	0
iPSC_NPC	ENSG00000058404	CAMK2B	ENSG00000058404	ENSG00000058404	protein_coding	protein_coding	0.886	0.886	0.77	0.77	1	1	0.00206267	0.0278385			1_to_1	identical gene model		20;16;20;21;19;18;19;19;24;7;7;7;5;4;9;21;20;6;4;6;6;6;7;6;21;18	21;20;24;18;5;21;19;4;18;21;6;19;20;16;20;19;9;6;7;7;7;6;7;6;6;4	26	26	diff_parts_same_contig						1	Intellectual developmental disorder, autosomal dominant 54	3	known_molec_cause	0	EFO_0009164	0.759	0
iPSC_NPC	ENSG00000058453	CROCC	ENSG00000058453	ENSG00000058453	protein_coding	protein_coding	170.717	170.662	164.925	164.905	1	1	0.00140231	0.115599			1_to_1	identical gene model	0.999992	37;24;5;3;9;4;17;3;5;10;6;3;4	9;37;24;17;10;4;6;5;4;3;3;5;3	13	13	new_contig_added, diff_parts_same_contig		GRC Housekeeping, Localization Problem, Gap, Clone Problem	Gap	High Signal Region		1	Striatonigral degeneration, childhood-onset	3	known_molec_cause	0	EFO_0004305	0.24006	0
iPSC_NPC	ENSG00000058600	POLR3E	ENSG00000058600	ENSG00000058600	protein_coding	protein_coding	19.4717	19.4617	19.17	19.16	1	1	0.00206814	0.0278385			1_to_1	identical gene model		21;20;20;7;6;3;4;18;21;6;20;7;2;7;9;3;6;7;20	20;21;2;20;20;21;20;3;18;7;6;9;6;7;4;6;7;7;3	19	19			Unknown, Path Problem	Unknown, Path Problem							0	EFO_0004339	0.27642	0
iPSC_NPC	ENSG00000058668	ATP2B4	ENSG00000058668	ENSG00000058668	protein_coding	protein_coding	6.04667	6.04333	5	5	1	1	0.00206365	0.0278385			1_to_1	identical gene model		21;3;21;22;3;2;4	22;21;21;3;2;3;4	7	7											0	EFO_0005192	0.43175	0
iPSC_NPC	ENSG00000058673	ZC3H11A	ENSG00000058673	ENSG00000058673	protein_coding	protein_coding	11.185	11.1783	10.85	10.845	1	1	0.00206272	0.0278385			1_to_1	identical gene model		20;18;20;20;6;13;2;3;2;2;2;17;20;18;17	6;13;3;18;2;20;20;2;18;20;20;17;17;2;2	15	15											0	EFO_0004995	0.19575	0
iPSC_NPC	ENSG00000058729	RIOK2	ENSG00000058729	ENSG00000058729	protein_coding	protein_coding	9.96	9.95333	10.24	10.235	1	1	0.00206263	0.0278385			1_to_1	identical gene model		10;8;4;2;2;4;2	10;4;2;8;4;2;2	7	7	diff_parts_same_contig										0	EFO_0004530;EFO_0005271	0.12394	0
iPSC_NPC	ENSG00000058799	YIPF1	ENSG00000058799	ENSG00000058799	protein_coding	protein_coding	21.6767	21.665	19.025	19.02	1	1	0.00206208	0.0278385			1_to_1	identical gene model		11;9;11;8;8;7;8	11;11;9;8;8;8;7	7	7	diff_parts_same_contig		Clone Problem								0	EFO_0007874	0.057478	0
iPSC_NPC	ENSG00000058804	NDC1	ENSG00000058804	ENSG00000058804	protein_coding	protein_coding	103.925	103.877	106.32	106.305	1	1	0.00206179	0.0278385			1_to_1	identical gene model		18;5	18;5	2	2			Clone Problem								0	EFO_0000764;EFO_0007328	0.54092	0
iPSC_NPC	ENSG00000058866	DGKG	ENSG00000058866	ENSG00000058866	protein_coding	protein_coding	1.33167	1.33167	0.88	0.88	1	1	0.00206267	0.0278385			1_to_1	identical gene model		25;24;24;5;4;2;3;24;3;3;6	4;25;24;24;6;24;3;3;5;3;2	11	11	new_contig_added, diff_parts_same_contig										0	EFO_0008328	0.47831	0
iPSC_NPC	ENSG00000059122	FLYWCH1	ENSG00000059122	ENSG00000059122	protein_coding	protein_coding	11.8583	11.8533	11.885	11.88	1	1	0.00206298	0.0278385			1_to_1	identical gene model		10;8;10;4;5;3;4;4;3;4;6;4;3;4	10;4;10;4;4;3;6;8;4;3;5;4;3;4	14	14											0	MONDO_0008371	0.080894	0
iPSC_NPC	ENSG00000059145	UNKL	ENSG00000059145	ENSG00000059145	protein_coding	protein_coding	24.1	24.0917	17.495	17.49	1	1	0.00206272	0.0278385			1_to_1	identical gene model		6;6;7;15;6;5;6;3;5;15;2;3;3;3;2;2;2;6	6;15;6;2;6;6;15;3;5;3;3;7;2;6;3;5;2;2	18	18											0	EFO_0004869;EFO_0004872	0.21125	0
iPSC_NPC	ENSG00000059377	TBXAS1	ENSG00000059377	ENSG00000059377	protein_coding	protein_coding	3.18667	3.18667	2.995	2.995	1	1	0.00206267	0.0278385			1_to_1	identical gene model	0.999663	17;12;6;18;13;15;7;13;5;14;3;10;4;4;3;5;5;3;4;2;17;12	4;3;4;18;15;17;3;5;7;17;12;13;3;5;14;12;13;5;10;6;4;2	22	22	new_contig_added, diff_parts_same_contig		Variation	Variation			1	Ghosal hematodiaphyseal syndrome	3	known_molec_cause	0	MONDO_0009274	0.74944	0
iPSC_NPC	ENSG00000059378	PARP12	ENSG00000059378	ENSG00000059378	protein_coding	protein_coding	2.15	2.15	2.15	2.15	0	0					1_to_1	identical gene model		12;3;3;4;11;3;10;2;6;6;3;3	12;11;10;6;6;3;3;2;3;4;3;3	12	12	diff_parts_same_contig										0	EFO_0004339	0.4062	0
iPSC_NPC	ENSG00000059573	ALDH18A1	ENSG00000059573	ENSG00000059573	protein_coding	protein_coding	23.135	23.1233	23.915	23.905	1	1	0.00206286	0.0278385			1_to_1	identical gene model		18;18;5;4;5	18;18;4;5;5	5	5							1	Cutis laxa, autosomal dominant 3;Cutis laxa, autosomal recessive, type IIIA;Spastic paraplegia 9A, autosomal dominant;Spastic paraplegia 9B, autosomal recessive	3;3;3;3	known_molec_cause;known_molec_cause;known_molec_cause;known_molec_cause	1	MONDO_0009053;Orphanet_35664	0.81126	0
iPSC_NPC	ENSG00000059588	TARBP1	ENSG00000059588	ENSG00000059588	protein_coding	protein_coding	80.28	80.2517	69.94	69.905	1	1	0.00206636	0.0278385			1_to_1	identical gene model		30;8;3;4;2;5;7;2;5	30;7;8;5;2;2;4;5;3	9	9	new_contig_added, diff_parts_same_contig										0	EFO_0005192	0.25969	0
iPSC_NPC	ENSG00000059691	GATB	ENSG00000059691	ENSG00000059691	protein_coding	protein_coding	2.45833	2.45833	2.125	2.125	1	1	0.00206267	0.0278385			1_to_1	identical gene model		13;13;6;4;3;2;4;6;8;5;4;11;12;7	13;2;11;12;13;4;4;5;6;7;6;8;4;3	14	14							1	?Combined oxidative phosphorylation deficiency 41	3	known_molec_cause	0	MONDO_0030007	0.52921	0
iPSC_NPC	ENSG00000059728	MXD1	ENSG00000059728	ENSG00000059728	protein_coding	protein_coding	1.64	1.64	1.295	1.295	1	1	0.00206267	0.0278385			1_to_1	identical gene model		6;5;2;8;2;5	8;5;6;5;2;2	6	6											0	EFO_0004309	0.38826	0
iPSC_NPC	ENSG00000059758	CDK17	ENSG00000059758	ENSG00000059758	protein_coding	protein_coding	17.2017	17.1933	17.515	17.495	1	1	0.00206656	0.0278385			1_to_1	identical gene model		17;15;16;2;4;2;6;3;5;3;5;7	17;16;15;2;6;2;3;7;5;5;4;3	12	12											0	EFO_0004842	0.33438	0
iPSC_NPC	ENSG00000059769	DNAJC25	ENSG00000059769	ENSG00000059769	protein_coding	protein_coding	5.58333	5.58333	5.7	5.705	1	1	0.00206258	0.0278385			1_to_1	identical gene model		4;5;5	4;5;5	3	3	diff_parts_same_contig, new_contig_added										0	EFO_0005091	0.050794	0
iPSC_NPC	ENSG00000059804	SLC2A3	ENSG00000059804	ENSG00000059804	protein_coding	protein_coding	39.3467	39.3267	38.475	38.46	1	1	0.00205358	0.0278644			1_to_1	identical gene model		10;2;3;5;9;2;5;2;2;4;4	10;9;2;2;5;2;5;4;4;3;2	11	11	diff_parts_same_contig										0	MONDO_0007739	0.38819	0
iPSC_NPC	ENSG00000059915	PSD	ENSG00000059915	ENSG00000059915	protein_coding	protein_coding	12.6783	12.6767	13.925	13.925	1	1	0.00206267	0.0278385			1_to_1	identical gene model		17;18;3;3;3;3;5;4;18	18;18;17;3;3;3;5;3;4	9	9							1	Liberfarb syndrome	3	known_molec_cause	0	EFO_0004784	0.18702	0
iPSC_NPC	ENSG00000060069	CTDP1	ENSG00000060069	ENSG00000060069	protein_coding	protein_coding	6.43667	6.43333	6.41	6.405	1	1	0.00206276	0.0278385			1_to_1	identical gene model		12;13;2;3;2;5;12;13	13;12;12;5;13;3;2;2	8	8	diff_parts_same_contig						1	Congenital cataracts, facial dysmorphism, and neuropathy	3	known_molec_cause	0	Orphanet_48431	0.68091	0
iPSC_NPC	ENSG00000060138	YBX3	ENSG00000060138	ENSG00000060138	protein_coding	protein_coding	48.075	48.055	49.535	49.53	1	1	0.0020612	0.0278385			1_to_1	identical gene model		10;9;4;2;3;4;6;8;4;4;6;5;6;3;4;4;5;6	10;9;8;4;5;4;4;5;2;6;6;4;6;4;6;3;3;4	18	18											0	EFO_0004704	0.21243	0
iPSC_NPC	ENSG00000060140	STYK1	ENSG00000060140	ENSG00000060140	protein_coding	protein_coding	0.646	0.646	0.62	0.62	1	1	0.00206267	0.0278385			1_to_1	identical gene model		11;5;5;3;5;2	11;2;5;5;5;3	6	6											0	EFO_0005194	0.17159	0
iPSC_NPC	ENSG00000060237	WNK1	ENSG00000060237	ENSG00000060237	protein_coding	protein_coding	29.5417	29.5283	30.96	30.955	1	1	0.00206449	0.0278385			1_to_1	identical gene model		28;28;3;31;6;26;4;2;28;4;2;3;3;3;4;4;3;11;10;25;19	28;26;28;31;28;3;4;25;19;4;4;11;3;10;3;4;6;3;2;3;2	21	21	diff_parts_same_contig						1	Neuropathy, hereditary sensory and autonomic, type II;Pseudohypoaldosteronism, type IIC	3;3	known_molec_cause;known_molec_cause	0	Orphanet_970	0.75611	0
iPSC_NPC	ENSG00000060303	RPS17P5	ENSG00000060303	ENSG00000060303	processed_pseudogene	processed_pseudogene					0	0					1_to_1	identical gene model		1	1	1	1			Variation, GRC Housekeeping	GRC Housekeeping										0
iPSC_NPC	ENSG00000060339	CCAR1	ENSG00000060339	ENSG00000060339	protein_coding	protein_coding	46.4717	46.4483	51.24	51.22	1	1	0.00206351	0.0278385			1_to_1	identical gene model		25;3;5;3;4;3;16;6;6;3;22;24;17;16;16;7;24;24	6;24;6;24;17;25;22;16;16;16;3;24;4;5;7;3;3;3	18	18	diff_parts_same_contig			GRC Housekeeping							0	EFO_0008039	0.092872	0
iPSC_NPC	ENSG00000060491	OGFR	ENSG00000060491	ENSG00000060491	protein_coding	protein_coding	8.21	8.20333	7.99	7.98	1	1	0.00206707	0.0278385			1_to_1	exon_count_diff		7;5;4;12	7;13;5;4	4	4											0	EFO_0004339	0.40345	0
iPSC_NPC	ENSG00000060558	GNA15	ENSG00000060558	ENSG00000060558	protein_coding	protein_coding	0.333333	0.333333	0.15	0.15	1	1	0.00206267	0.0278385			1_to_1	identical gene model	0.999407	7;3;5	7;5;3	3	3	new_contig_added, diff_parts_same_contig										0	MONDO_0024622	0.21967	0
iPSC_NPC	ENSG00000060566	CREB3L3	ENSG00000060566	ENSG00000060566	protein_coding	protein_coding					0	0					1_to_1	identical gene model		10;10;6;9;10	10;10;9;10;6	5	5	diff_parts_same_contig		Variation	Variation			1	Hypertriglyceridemia 2	3	known_molec_cause	0	EFO_0004530	0.56797	0
iPSC_NPC	ENSG00000060642	PIGV	ENSG00000060642	ENSG00000060642	protein_coding	protein_coding	1.22	1.22	1.225	1.225	1	1	0.00206267	0.0278385			1_to_1	identical gene model		4;4;4;4;5;4;4;4;4;3	4;3;4;5;4;4;4;4;4;4	10	10	diff_parts_same_contig		Clone Problem				1	Hyperphosphatasia with mental retardation syndrome 1	3	known_molec_cause	0	Orphanet_247262	0.77101	0
iPSC_NPC	ENSG00000060656	PTPRU	ENSG00000060656	ENSG00000060656	protein_coding	protein_coding	24.79	24.78	25.16	25.145	1	1	0.00206281	0.0278385			1_to_1	identical gene model		31;30;14;30;31;5;4;5;3;3;4	31;30;30;31;3;14;4;3;5;5;4	11	11			Clone Problem								0	Orphanet_314811	0.3357	0
iPSC_NPC	ENSG00000060688	SNRNP40	ENSG00000060688	ENSG00000060688	protein_coding	protein_coding	101.937	101.89	103.52	103.425	1	1	0.00206272	0.0278385			1_to_1	identical gene model		10;4;2;3;2;6;2	10;2;6;4;2;3;2	7	7			Clone Problem								0	Orphanet_179006	0.074532	0
iPSC_NPC	ENSG00000060709	RIMBP2	ENSG00000060709	ENSG00000060709	protein_coding	protein_coding	8.22167	8.22	8.755	8.755	1	1	0.00206357	0.0278385			1_to_1	identical gene model		19;14;5;4;7;3;22;12;8	19;22;4;5;12;14;8;7;3	9	9	new_contig_added, diff_parts_same_contig		GRC Housekeeping	GRC Housekeeping							0	EFO_0004517	0.30355	0
iPSC_NPC	ENSG00000060718	COL11A1	ENSG00000060718	ENSG00000060718	protein_coding	protein_coding	7.92	7.91667	4.885	4.875	1	1	0.00206265	0.0278385			1_to_1	identical gene model		66;67;67;15;4;26;3;2;65;64;5;24;26;25	67;66;67;64;5;2;65;3;26;26;24;25;15;4	14	14	new_contig_added, diff_parts_same_contig		Variation, Clone Problem, GRC Housekeeping	Variation			1	Deafness, autosomal dominant 37;Fibrochondrogenesis 1;Marshall syndrome;Stickler syndrome, type II;{Lumbar disc herniation, susceptibility to}	3;3;3;3;3	known_molec_cause;known_molec_cause;known_molec_cause;known_molec_cause;known_molec_cause	0	MONDO_0019354	0.79633	0
iPSC_NPC	ENSG00000060749	QSER1	ENSG00000060749	ENSG00000060749	protein_coding	protein_coding	5.28167	5.28	5.67	5.675	1	1	0.00206267	0.0278385			1_to_1	identical gene model		13;9;3;16;2;3;13	13;13;3;16;3;9;2	7	7											0	EFO_0004696	0.45398	0
iPSC_NPC	ENSG00000060762	MPC1	ENSG00000060762	ENSG00000060762	protein_coding	protein_coding	11.7733	11.765	12.19	12.185	1	1	0.00206267	0.0278385			1_to_1	identical gene model		4;5;4;6;6;5;5	4;5;5;5;6;4;6	7	7							1	Mitochondrial pyruvate carrier deficiency	3	known_molec_cause	0	MONDO_0013877	0.6984	0
iPSC_NPC	ENSG00000060971	ACAA1	ENSG00000060971	ENSG00000060971	protein_coding	protein_coding	9.86333	9.85833	9.195	9.185	1	1	0.00206305	0.0278385			1_to_1	identical gene model		10;12;10;5;9;8;9;10;3;8;4;3;6;3;9;3;4;10	3;10;10;10;12;6;10;9;8;3;9;8;9;5;3;3;4;4	18	18											0	EFO_0004526	0.16174	0
iPSC_NPC	ENSG00000060982	BCAT1	ENSG00000060982	ENSG00000060982	protein_coding	protein_coding	80.5483	80.5233	72.485	72.41	1	1	0.00196871	0.0278385			1_to_1	identical gene model		11;9;2;11;11;10;3;9;4;5	11;11;9;11;3;10;9;5;4;2	10	10	new_contig_added, diff_parts_same_contig										0	EFO_0010750	0.31138	0
iPSC_NPC	ENSG00000061273	HDAC7	ENSG00000061273	ENSG00000061273	protein_coding	protein_coding	49.05	49.0317	43.225	43.21	1	1	0.00206462	0.0278385			1_to_1	identical gene model		26;25;27;5;4;5;6;6;26;9;4;6;6;4;5;5;11;3;21;3;23;5;7;8;2;5;11;15;3;25	26;25;11;21;15;11;3;25;23;27;5;26;3;8;5;2;3;7;6;9;6;6;6;5;5;5;4;4;5;4	30	30	diff_parts_same_contig										0	EFO_0000616	0.54196	0
iPSC_NPC	ENSG00000061337	LZTS1	ENSG00000061337	ENSG00000061337	protein_coding	protein_coding	0.242	0.242	0.23	0.23	1	1	0.00206267	0.0278385			1_to_1	identical gene model	0.999979	3;4;4;2	3;4;4;2	4	4	new_contig_added, diff_parts_same_contig						1	Esophageal squamous cell carcinoma, somatic	3	known_molec_cause	0	EFO_0005922	0.50924	0
iPSC_NPC	ENSG00000061455	PRDM6	ENSG00000061455	ENSG00000061455	protein_coding	protein_coding	0.253333	0.253333	0.25	0.25	1	1	0.00206267	0.0278385			1_to_1	identical gene model		8;2;3;3	8;3;3;2	4	4	diff_parts_same_contig, new_contig_added						1	Patent ductus arteriosus 3	3	known_molec_cause	0	EFO_1001103	0.61807	0
iPSC_NPC	ENSG00000061492	WNT8A	ENSG00000061492	ENSG00000061492	protein_coding	protein_coding	0.31	0.31	0.31	0.31	0	0					1_to_1	identical gene model		8;6;6;5	8;6;5;6	4	4											0	EFO_0000275	0.18586	0
iPSC_NPC	ENSG00000061656	SPAG4	ENSG00000061656	ENSG00000061656	protein_coding	protein_coding	3.30667	3.305	2.77	2.77	1	1	0.00206267	0.0278385			1_to_1	identical gene model		12;3;9;3;5;7;7	12;5;9;3;7;7;3	7	7											0	EFO_0004611	0.15246	0
iPSC_NPC	ENSG00000061676	NCKAP1	ENSG00000061676	ENSG00000061676	protein_coding	protein_coding	8.085	8.07833	7.555	7.55	1	1	0.0020594	0.0278385			1_to_1	identical gene model		32;31;4;2;7;2;2;3	31;32;2;7;4;2;2;3	8	8	diff_parts_same_contig										0	EFO_0003756	0.36958	0
iPSC_NPC	ENSG00000061794	MRPS35	ENSG00000061794	ENSG00000061794	protein_coding	protein_coding	16.3583	16.3517	16.795	16.8	1	1	0.00206184	0.0278385			1_to_1	identical gene model		8;5;7;8;2	5;8;7;2;8	5	5							1	?Combined oxidative phosphorylation deficiency 47	3	known_molec_cause	0	MONDO_0005148	0.27555	0
iPSC_NPC	ENSG00000061918	GUCY1B1	ENSG00000061918	ENSG00000061918	protein_coding	protein_coding	0.865	0.863333	0.655	0.65	1	1	0.00206267	0.0278385			1_to_1	identical gene model		14;15;14;13;15;15;14;15	13;15;14;15;15;15;14;14	8	8	diff_parts_same_contig										0	EFO_0001645	0.69872	0
iPSC_NPC	ENSG00000061936	SFSWAP	ENSG00000061936	ENSG00000061936	protein_coding	protein_coding	18.1783	18.1683	18.27	18.255	1	1	0.00206938	0.0278385			1_to_1	identical gene model		18;3;12;2;6;3;15;5;4;19;3	4;18;15;2;12;19;3;3;6;5;3	11	11	new_contig_added, diff_parts_same_contig										0	EFO_0004784	0.33326	0
iPSC_NPC	ENSG00000061938	TNK2	ENSG00000061938	ENSG00000061938	protein_coding	protein_coding	12.6233	12.6167	12.76	12.75	1	1	0.00206538	0.0278385			1_to_1	identical gene model		15;15;14;13;2;6;15;5;2;4;14;4;7;2;5;7;7;5;4;4;16;15;7;4;6;10;15;4;5;6	7;15;14;15;16;4;7;2;13;15;15;6;5;14;10;15;5;6;7;5;6;7;5;4;4;4;2;2;4;4	30	30	diff_parts_same_contig										0	MONDO_0018314;Orphanet_391316	0.36958	0
iPSC_NPC	ENSG00000061987	MON2	ENSG00000061987	ENSG00000061987	protein_coding	protein_coding	14	13.9933	15.655	15.655	1	1	0.00206296	0.0278385			1_to_1	identical gene model		34;35;36;3;36;3;4;5;2;9;2;24;34;36	36;36;35;5;34;36;34;24;4;9;3;2;3;2	14	14	diff_parts_same_contig										0	EFO_0007788	0.35763	0
iPSC_NPC	ENSG00000062038	CDH3	ENSG00000062038	ENSG00000062038	protein_coding	protein_coding	3.57667	3.57167	3.68	3.67	1	1	0.00206267	0.0278385			1_to_1	identical gene model		16;16;15;2;5;5;3;5;2;2	2;16;15;16;5;5;5;3;2;2	10	10							1	Ectodermal dysplasia, ectrodactyly, and macular dystrophy;Hypotrichosis, congenital, with juvenile macular dystrophy;Intellectual developmental disorder, autosomal dominant 3	3;3;3	known_molec_cause;known_molec_cause;known_molec_cause	0	MONDO_0009155	0.78888	0
iPSC_NPC	ENSG00000062096	ARSF	ENSG00000062096	ENSG00000062096	protein_coding	protein_coding					0	0					1_to_1	identical gene model		11;11	11;11	2	2											0	EFO_0000280	0.043174	0
iPSC_NPC	ENSG00000062194	GPBP1	ENSG00000062194	ENSG00000062194	protein_coding	protein_coding	31.385	31.3683	28.245	28.22	1	1	0.00206786	0.0278385			1_to_1	identical gene model		11;4;13;12;12;4;3;11;3	13;11;12;12;11;3;4;4;3	9	9	new_contig_added, diff_parts_same_contig										0	EFO_0006336	0.24365	0
iPSC_NPC	ENSG00000062282	DGAT2	ENSG00000062282	ENSG00000062282	protein_coding	protein_coding	0.918333	0.918333	0.86	0.86	1	1	0.00206267	0.0278385			1_to_1	identical gene model		8;7;6;4;3;7;5;5;2	6;5;7;8;2;7;5;4;3	9	9	new_contig_added, diff_parts_same_contig										0	EFO_0004612	0.44719	0
iPSC_NPC	ENSG00000062370	ZNF112	ENSG00000062370	ENSG00000062370	protein_coding	protein_coding	1.75333	1.74167	1.47	1.46	1	1	0.00206267	0.0278385			1_to_1	exon_count_diff		5;4;3;8;7;5	4;5;3;4;5;5	6	6	diff_parts_same_contig, new_contig_added		Unknown	Unknown							0	EFO_0004458	0.2682	0
iPSC_NPC	ENSG00000062485	CS	ENSG00000062485	ENSG00000062485	protein_coding	protein_coding	44.4283	44.41	45.57	45.555	1	1	0.00206508	0.0278385			1_to_1	identical gene model		11;12;2;8;8;5;4;6;3;2;6;12;4;7;11;4;3;6;7;2;7;2;8;2;7;6;3;7;7;6;6;2;5	11;11;12;4;12;8;8;2;7;2;4;5;6;7;7;7;3;2;5;7;6;8;7;6;6;6;6;4;2;2;2;3;3	33	33											0	EFO_0004339	0.1824	0
iPSC_NPC	ENSG00000062524	LTK	ENSG00000062524	ENSG00000062524	protein_coding	protein_coding					0	0					1_to_1	identical gene model		20;19;18;14;18;6	20;19;18;14;18;6	6	6											0	MONDO_0005148	0.31043	0
iPSC_NPC	ENSG00000062582	MRPS24	ENSG00000062582	ENSG00000062582	protein_coding	protein_coding	125.165	125.112	127.095	127.045	1	1	0.00206199	0.0278385			1_to_1	identical gene model		4;2;3;4;2	4;3;2;4;2	5	5	diff_parts_same_contig										0	EFO_0007874	0.13657	0
iPSC_NPC	ENSG00000062598	ELMO2	ENSG00000062598	ENSG00000062598	protein_coding	protein_coding	26.0317	26.0217	24.08	24.075	1	1	0.00206514	0.0278385			1_to_1	identical gene model		22;20;22;21;8;13;7;8;8;6;5;10;9;3;5;8;14;8	22;22;10;7;21;20;5;8;8;5;14;13;3;9;8;8;8;6	18	18	diff_parts_same_contig						1	Vascular malformation, primary intraosseous	3	known_molec_cause	0	MONDO_0011744	0.58683	0
iPSC_NPC	ENSG00000062650	WAPL	ENSG00000062650	ENSG00000062650	protein_coding	protein_coding	7.35833	7.35667	6.765	6.76	1	1	0.00206246	0.0278385			1_to_1	identical gene model		19;19;10;3;3;20	19;3;19;20;10;3	6	6			Clone Problem	Clone Problem, GRC Housekeeping							0	EFO_0004875	0.23964	0
iPSC_NPC	ENSG00000062716	VMP1	ENSG00000062716	ENSG00000062716	protein_coding	protein_coding	19.445	19.44	21.56	21.56	1	1	0.00205818	0.0278385			1_to_1	identical gene model		12;5;5;4;2;5;3;3;2;6;5;3;7;4;6;1;5	2;5;5;5;12;5;3;6;4;5;4;6;7;3;3;1;2	17	17	diff_parts_same_contig		Unknown, GRC Housekeeping, Path Problem, Gap	Unknown, GRC Housekeeping, Gap							0	EFO_0004833	0.42276	0
iPSC_NPC	ENSG00000062725	APPBP2	ENSG00000062725	ENSG00000062725	protein_coding	protein_coding	22.0133	22.0017	22.175	22.155	1	1	0.00206326	0.0278385			1_to_1	identical gene model		13;4;5;12;7;2	13;12;2;7;5;4	6	6	diff_parts_same_contig		GRC Housekeeping, Path Problem, Gap	GRC Housekeeping, Gap							0	EFO_0004527	0.20688	0
iPSC_NPC	ENSG00000062822	POLD1	ENSG00000062822	ENSG00000062822	protein_coding	protein_coding	105.568	105.52	108.205	108.1	1	1	0.00206415	0.0278385			1_to_1	identical gene model		27;8;6;8;27;3;4;4;27;7;26;28;27;26;12	26;27;27;28;26;27;27;7;6;12;8;8;4;4;3	15	15	new_contig_added, diff_parts_same_contig						1	Mandibular hypoplasia, deafness, progeroid features, and lipodystrophy syndrome;{Colorectal cancer, susceptibility to, 10}	3;3	known_molec_cause;known_molec_cause	0	Orphanet_363649	0.7402	1	Lynch syndrome	yes	yes
iPSC_NPC	ENSG00000063015	SEZ6	ENSG00000063015	ENSG00000063015	protein_coding	protein_coding	0.535	0.535	0.535	0.535	1	1	0.00206267	0.0278385			1_to_1	identical gene model		17;18;17;16;2;2;16;16;4;2	17;17;16;16;18;16;2;4;2;2	10	10	diff_parts_same_contig										0	EFO_0005091	0.30262	0
iPSC_NPC	ENSG00000063046	EIF4B	ENSG00000063046	ENSG00000063046	protein_coding	protein_coding	184.608	184.53	186.88	186.76	1	1	0.00206387	0.0278385			1_to_1	identical gene model		15;14;15;7;9;3;6;3;8;12;5;6;7;2	6;7;6;15;15;5;14;12;9;7;8;3;2;3	14	14											0	EFO_0000304	0.27562	0
iPSC_NPC	ENSG00000063127	SLC6A16	ENSG00000063127	ENSG00000063127	protein_coding	protein_coding	5.465	5.46333	5.525	5.525	1	1	0.0020628	0.0278385			1_to_1	identical gene model		12;11;2;4;4;4;5	12;11;5;4;2;4;4	7	7	diff_parts_same_contig										0	EFO_0002690	0.098374	0
iPSC_NPC	ENSG00000063169	BICRA	ENSG00000063169	ENSG00000063169	protein_coding	protein_coding	15.2917	15.285	15.82	15.805	1	1	0.00206426	0.0278385			1_to_1	identical gene model		15;6;1;10	15;6;10;1	4	4	new_contig_added, diff_parts_same_contig						1	Coffin-Siris syndrome 12	3	known_molec_cause	0	EFO_0003847;HP_0001249	0.33262	0
iPSC_NPC	ENSG00000063176	SPHK2	ENSG00000063176	ENSG00000063176	protein_coding	protein_coding	14.2333	14.23	13.28	13.285	1	1	0.00206264	0.0278385			1_to_1	identical gene model		7;6;5;2;6;7;1;6;2;6;7;2;6	6;6;7;7;7;5;6;2;2;2;6;6;1	13	13	diff_parts_same_contig										0	EFO_0005192	0.2244	0
iPSC_NPC	ENSG00000063177	RPL18	ENSG00000063177	ENSG00000063177	protein_coding	protein_coding	76.2517	76.2167	71.13	71.06	1	1	0.0020633	0.0278385			1_to_1	identical gene model		6;6;1;5;6;7;2;7;6;2;7;4;5;6;4;3	5;5;6;2;7;6;4;6;1;6;7;6;7;4;3;2	16	16	diff_parts_same_contig						1	?Diamond-Blackfan anemia 18	3	known_molec_cause	0	Orphanet_124	0.49893	0
iPSC_NPC	ENSG00000063180	CA11	ENSG00000063180	ENSG00000063180	protein_coding	protein_coding	88.4467	88.4	82.15	82.12	1	1	0.00206575	0.0278385			1_to_1	identical gene model		9;2;4;2	9;2;2;4	4	4	diff_parts_same_contig, new_contig_added										0	EFO_0007990	0.19307	0
iPSC_NPC	ENSG00000063241	ISOC2	ENSG00000063241	ENSG00000063241	protein_coding	protein_coding	12.8367	12.8267	12.675	12.665	1	1	0.00206271	0.0278385			1_to_1	identical gene model		6;6;5;5;6;2;2;3	6;5;6;2;5;6;3;2	8	8	diff_parts_same_contig, new_contig_added		Clone Problem	Clone Problem							0	EFO_0000616	0.0050407	0
iPSC_NPC	ENSG00000063244	U2AF2	ENSG00000063244	ENSG00000063244	protein_coding	protein_coding	224.073	223.982	228.525	228.375	1	1	0.00206348	0.0278385			1_to_1	identical gene model		12;12;7;2;5;7;2;7	12;12;5;7;2;7;7;2	8	8	diff_parts_same_contig, new_contig_added		Clone Problem	Clone Problem							0	EFO_0000222	0.28761	0
iPSC_NPC	ENSG00000063245	EPN1	ENSG00000063245	ENSG00000063245	protein_coding	protein_coding	16.6117	16.6	17.37	17.35	1	1	0.00206297	0.0278385			1_to_1	identical gene model		10;11;11;2;2;3;5	11;10;11;5;2;3;2	7	7	diff_parts_same_contig		Clone Problem	Clone Problem							0	EFO_0000571	0.23099	0
iPSC_NPC	ENSG00000063322	MED29	ENSG00000063322	ENSG00000063322	protein_coding	protein_coding	0.375	0.375	0.41	0.41	1	1	0.00206267	0.0278385			1_to_1	identical gene model		4;4;4;3;4;4	3;4;4;4;4;4	6	6	diff_parts_same_contig										0	EFO_0000519	0.056176	0
iPSC_NPC	ENSG00000063438	AHRR	ENSG00000063438	ENSG00000063438	protein_coding	protein_coding	0.5775	0.5775	0.52	0.52	1	1	0.00206267	0.0278385			1_to_1	identical gene model		3;7;2;6;2;2;6;4;4	6;4;4;3;7;2;2;2	9	8	new_contig_added, diff_parts_same_contig										0	EFO_0005208	0.29819	0
iPSC_NPC	ENSG00000063515	GSC2	ENSG00000063515	ENSG00000063515	protein_coding	protein_coding	0.15	0.15	0.15	0.15	0	0					1_to_1	identical gene model		3	3	1	1	diff_parts_same_contig		GRC Housekeeping, Localization Problem, Clone Problem	Clone Problem							0	EFO_0000717	0.092395	0
iPSC_NPC	ENSG00000063587	ZNF275	ENSG00000063587	ENSG00000063587	protein_coding	protein_coding	1.44167	1.44	1.47	1.475	1	1	0.00206271	0.0278385			1_to_1	identical gene model		3;5;3;2;4	3;4;5;2;3	5	5	new_contig_added, diff_parts_same_contig		Path Problem	Path Problem							0	Orphanet_848	0.042882	0
iPSC_NPC	ENSG00000063601	MTMR1	ENSG00000063601	ENSG00000063601	protein_coding	protein_coding	27.6883	27.6733	26.265	26.245	1	1	0.00206308	0.0278385			1_to_1	identical gene model		5;16;8;9;7;6;8;16;17;13;6;4;9;10	9;8;8;9;17;16;6;16;10;7;6;13;4;5	14	14	new_contig_added, diff_parts_same_contig		Path Problem	Path Problem							0	EFO_0000519	0.25152	0
iPSC_NPC	ENSG00000063660	GPC1	ENSG00000063660	ENSG00000063660	protein_coding	protein_coding	200.753	200.657	193.73	193.54	1	1	0.00206187	0.0278385			1_to_1	identical gene model		9;9;6;3;3;6;3;8;7	9;8;9;3;3;6;7;6;3	9	9											0	MONDO_0100096	0.54092	0
iPSC_NPC	ENSG00000063761	ADCK1	ENSG00000063761	ENSG00000063761	protein_coding	protein_coding	5.67667	5.67667	5.39	5.39	1	1	0.00206267	0.0278385			1_to_1	identical gene model		11;10;9;4;3;6;5;7	11;6;9;7;10;3;5;4	8	8	diff_parts_same_contig										0	EFO_0004351	0.29411	0
iPSC_NPC	ENSG00000063854	HAGH	ENSG00000063854	ENSG00000063854	protein_coding	protein_coding	23.6417	23.625	24.065	24.055	1	1	0.00206237	0.0278385			1_to_1	identical gene model		10;9;8;9;4;3;4;9;4;3;6;5	9;4;9;8;10;3;9;6;5;4;4;3	12	12							0	[Glyoxalase II deficiency]	1	association	0	EFO_0004628	0.18282	0
iPSC_NPC	ENSG00000063978	RNF4	ENSG00000063978	ENSG00000063978	protein_coding	protein_coding	10.8183	10.815	11.235	11.225	1	1	0.00206267	0.0278385			1_to_1	identical gene model		8;8;3;3;4;2;9;7;3;5;4;5;6;8;6;7;4;5;4;5;5;7	4;7;8;6;7;8;5;6;2;5;3;5;7;4;5;3;4;9;8;4;5	22	21	diff_parts_same_contig		GRC Housekeeping, Localization Problem								0	EFO_0000349	0.20903	0
iPSC_NPC	ENSG00000064012	CASP8	ENSG00000064012	ENSG00000064012	protein_coding	protein_coding	1.20333	1.20167	1.16	1.16	1	1	0.00206267	0.0278385			1_to_1	identical gene model		7;10;8;9;9;8;9;7;5;3;3;10;4;4;3;5;6;5;3;3;9	7;9;10;3;10;5;6;4;8;5;9;7;5;4;3;9;8;9;3;3;3	21	21							1	?Autoimmune lymphoproliferative syndrome, type IIB;Hepatocellular carcinoma, somatic;{Breast cancer, protection against};{Lung cancer, protection against}	3;3;3;3	known_molec_cause;known_molec_cause;known_molec_cause;known_molec_cause	0	Orphanet_275517	0.70751	1			yes
iPSC_NPC	ENSG00000064042	LIMCH1	ENSG00000064042	ENSG00000064042	protein_coding	protein_coding	0.4125	0.4125	0.375	0.375	1	1	0.00206267	0.0278385			1_to_1	identical gene model		27;20;21;8;32;3;21;26;21;3;7;7;23;4;23;26;26;26;20;6;2;7	26;7;26;26;27;4;23;6;26;7;8;7;32;23;20;21;20;21;3;21;2;3	22	22			GRC Housekeeping, Localization Problem								0	EFO_0004308	0.38178	0
iPSC_NPC	ENSG00000064102	INTS13	ENSG00000064102	ENSG00000064102	protein_coding	protein_coding	13.6483	13.6417	12.165	12.155	1	1	0.00206338	0.0278385			1_to_1	identical gene model		17;5;4;2;8;4;2;6;7	17;8;2;6;5;4;7;2;4	9	9											0	EFO_0004526	0.40894	0
iPSC_NPC	ENSG00000064115	TM7SF3	ENSG00000064115	ENSG00000064115	protein_coding	protein_coding	58.9517	58.9183	50.765	50.755	1	1	0.00206186	0.0278385			1_to_1	identical gene model		12;4;8;4;5;3;3;5;2;4;5;5;5;3;7;2;5;6;3	12;2;6;5;3;8;7;2;5;5;5;3;4;5;5;4;4;3;3	19	19											0	EFO_0007992	0.20326	0
iPSC_NPC	ENSG00000064195	DLX3	ENSG00000064195	ENSG00000064195	protein_coding	protein_coding	3.14167	3.14167	2.415	2.415	1	1	0.00206275	0.0278385			1_to_1	identical gene model		3;2	3;2	2	2	diff_parts_same_contig		GRC Housekeeping, Path Problem, Gap	GRC Housekeeping, Gap			1	Amelogenesis imperfecta, type IV;Trichodontoosseous syndrome	3;3	known_molec_cause;known_molec_cause	0	Orphanet_100034	0.6596	0
iPSC_NPC	ENSG00000064199	SPA17	ENSG00000064199	ENSG00000064199	protein_coding	protein_coding	1.64	1.634	1.41	1.4	1	1	0.00206267	0.0278385			1_to_1	identical gene model		5;5;3;4	4;5;3;5	4	4											0	EFO_0000616	0.088953	0
iPSC_NPC	ENSG00000064201	TSPAN32	ENSG00000064201	ENSG00000064201	protein_coding	protein_coding	0.436667	0.436667	0.345	0.345	1	1	0.00206267	0.0278385			1_to_1	identical gene model		10;9;8;9;6;10;9;9;7;6;6;5;3;9;6;7;9	6;9;10;10;9;9;6;7;7;6;9;6;9;9;8;5;3	17	17											0	EFO_0004528	0.39376	0
iPSC_NPC	ENSG00000064205	CCN5	ENSG00000064205	ENSG00000064205	protein_coding	protein_coding	0.48	0.48	0.46	0.46	1	1	0.00206267	0.0278385			1_to_1	identical gene model		4;3;5;3;2;2	5;3;2;4;3;2	6	6											0	EFO_0007937	0.15056	0
iPSC_NPC	ENSG00000064218	DMRT3	ENSG00000064218	ENSG00000064218	protein_coding	protein_coding	39.8833	39.8583	40.69	40.665	1	1	0.00205219	0.0280083			1_to_1	identical gene model		2;1	2;1	2	2											0	EFO_0004840	0.32152	0
iPSC_NPC	ENSG00000064225	ST3GAL6	ENSG00000064225	ENSG00000064225	protein_coding	protein_coding	4.01833	4.015	2.89	2.89	1	1	0.00206267	0.0278385			1_to_1	identical gene model		10;11;5;7;2;6;6;11;5;7;6;5;2;10;6;7;10;8;5;4;4;8;5;7;3;6;11;10	10;5;10;5;11;6;7;10;6;8;11;10;2;11;2;7;6;4;7;7;8;6;6;5;5;5;4	28	27											0	EFO_0007937	0.4424	0
iPSC_NPC	ENSG00000064270	ATP2C2	ENSG00000064270	ENSG00000064270	protein_coding	protein_coding	0.216667	0.216667	0.25	0.25	1	1	0.00206267	0.0278385			1_to_1	identical gene model	0.999574	27;28;24;4;3;6;25;6;2;4;2;7;2;6;1	28;27;25;6;24;6;6;2;4;3;7;4;1;2;2	15	15	new_contig_added, diff_parts_same_contig										0	EFO_0005081;EFO_0000341	0.26564	0
iPSC_NPC	ENSG00000064300	NGFR	ENSG00000064300	ENSG00000064300	protein_coding	protein_coding	118.392	118.405	47.605	47.575	1	1	0.00206452	0.0278385			1_to_1	identical gene model		6;6;3	6;6	3	2	diff_parts_same_contig		GRC Housekeeping, Path Problem, Gap	GRC Housekeeping, Gap							0	EFO_0004339	0.30306	0
iPSC_NPC	ENSG00000064309	CDON	ENSG00000064309	ENSG00000064309	protein_coding	protein_coding	33.1467	33.1367	33.53	33.51	1	1	0.00207013	0.0278385			1_to_1	identical gene model		20;20;6;4;4;11;7;8;3	20;11;20;8;7;6;4;4;3	9	9							1	Holoprosencephaly 11	3	known_molec_cause	0	Orphanet_2162	0.78214	0
iPSC_NPC	ENSG00000064313	TAF2	ENSG00000064313	ENSG00000064313	protein_coding	protein_coding	34.1833	34.1817	34.835	34.835	1	1	0.00123568	0.242142			1_to_1	identical gene model		26;6;4;4;3;2;7;3;8	26;8;3;6;4;3;7;2;4	9	9				GRC Housekeeping			1	Intellectual developmental disorder, autosomal recessive 40	3	known_molec_cause	0	Orphanet_397951	0.65814	0
iPSC_NPC	ENSG00000064393	HIPK2	ENSG00000064393	ENSG00000064393	protein_coding	protein_coding	48.5167	48.4983	48.205	48.175	1	1	0.00206409	0.0278385			1_to_1	identical gene model		11;15;15	15;15;11	3	3	new_contig_added		Gap	Gap							0	EFO_0006335	0.45902	0
iPSC_NPC	ENSG00000064419	TNPO3	ENSG00000064419	ENSG00000064419	protein_coding	protein_coding	1.015	1.01333	0.865	0.865	1	1	0.00206267	0.0278385			1_to_1	identical gene model		23;22;22;24;23	23;23;22;24;22	5	5	diff_parts_same_contig		Clone Problem, Variation	Clone Problem, Variation			1	Muscular dystrophy, limb-girdle, autosomal dominant 2	3	known_molec_cause	0	MONDO_0012034;Orphanet_55595	0.66891	0
iPSC_NPC	ENSG00000064489	BORCS8-MEF2B	ENSG00000064489	ENSG00000064489	protein_coding	protein_coding	1.03	1.03	1.03	1.03	0	0					1_to_1	identical gene model		12;9;7;6;7;13;12	12;12;13;9;7;6;7	7	7											0	EFO_0006340	0.29159	0
iPSC_NPC	ENSG00000064490	RFXANK	ENSG00000064490	ENSG00000064490	protein_coding	protein_coding	16.5183	16.5117	17.12	17.11	1	1	0.00206271	0.0278385			1_to_1	identical gene model		10;8;9;4;9;7;3;3;6;7;2;3;2;4;6	4;9;10;6;9;6;3;8;7;4;7;2;3;3;2	15	15							1	MHC class II deficiency, complementation group B	3	known_molec_cause	0	MONDO_0008855	0.74983	0
iPSC_NPC	ENSG00000064545	TMEM161A	ENSG00000064545	ENSG00000064545	protein_coding	protein_coding	17.965	17.9567	18	17.995	1	1	0.00206262	0.0278385			1_to_1	identical gene model		12;10;3;10;11;12;6;5;12;10;8;3;2;3;5	12;10;11;12;10;12;2;5;10;3;8;5;6;3;3	15	15											0	HP_0001537	0.055322	0
iPSC_NPC	ENSG00000064547	LPAR2	ENSG00000064547	ENSG00000064547	protein_coding	protein_coding	183.037	182.937	182.55	182.42	1	1	0.00206145	0.0278385			1_to_1	identical gene model		3;6;3;2;5;3;2;2;2	3;3;6;2;2;2;5;2;3	9	9											0	EFO_0000304	0.23924	0
iPSC_NPC	ENSG00000064601	CTSA	ENSG00000064601	ENSG00000064601	protein_coding	protein_coding	32.7233	32.71	28.54	28.525	1	1	0.00207132	0.0278385			1_to_1	identical gene model		15;14;14;15;6;4;2;5;7;3;5;5;2;15;2;4;4;3;3;15	15;15;5;14;5;3;15;15;3;4;14;4;5;2;6;7;4;2;2;3	20	20	diff_parts_same_contig						1	Galactosialidosis	3	known_molec_cause	1	Orphanet_351	0.83319	0
iPSC_NPC	ENSG00000064607	SUGP2	ENSG00000064607	ENSG00000064607	protein_coding	protein_coding	36.76	36.7417	33.81	33.805	1	1	0.00206378	0.0278385			1_to_1	identical gene model		13;11;11;6;3;12;2;2;6;2;9;2;12;10;10	6;12;13;11;11;2;2;2;12;10;10;6;9;2;3	15	15											0	GO_0006306	0.046065	0
iPSC_NPC	ENSG00000064651	SLC12A2	ENSG00000064651	ENSG00000064651	protein_coding	protein_coding	10.0767	10.0717	9.915	9.915	1	1	0.00206218	0.0278385			1_to_1	identical gene model		27;26;3;3;5;27;4;26	27;27;26;26;3;4;5;3	8	8	new_contig_added, diff_parts_same_contig						1	Deafness, autosomal dominant 78;Delpire-McNeill syndrome;Kilquist syndrome	3;3;3	known_molec_cause;known_molec_cause;known_molec_cause	0	EFO_0005192	0.50259	0
iPSC_NPC	ENSG00000064652	SNX24	ENSG00000064652	ENSG00000064652	protein_coding	protein_coding	5.69333	5.69	5.83	5.825	1	1	0.00206269	0.0278385			1_to_1	identical gene model		7;8;6;7;6;4;6;4;8;5;7;4	5;4;7;8;7;6;8;6;7;6;4;4	12	12	new_contig_added, diff_parts_same_contig										0	EFO_0004584	0.36089	0
iPSC_NPC	ENSG00000064655	EYA2	ENSG00000064655	ENSG00000064655	protein_coding	protein_coding	0.98	0.98	0.98	0.98	0	0					1_to_1	identical gene model		14;16;14;6;2;2;2;16;2;15	14;15;16;16;2;2;2;14;6;2	10	10	new_contig_added, diff_parts_same_contig		GRC Housekeeping	GRC Housekeeping							0	EFO_0007788	0.52794	0
iPSC_NPC	ENSG00000064666	CNN2	ENSG00000064666	ENSG00000064666	protein_coding	protein_coding	36.7567	36.7433	37.095	37.085	1	1	0.00206745	0.0278385			1_to_1	identical gene model		7;6;5;5;7;1;7;6;8;5;6;2	5;7;6;7;7;5;8;6;5;2;6;1	12	12	diff_parts_same_contig										0	EFO_0005091	0.31696	0
iPSC_NPC	ENSG00000064687	ABCA7	ENSG00000064687	ENSG00000064687	protein_coding	protein_coding	10.4167	10.4117	9.43	9.425	1	1	0.00206389	0.0278385			1_to_1	identical gene model		47;44;29;3;6;14;4;6;3;4;5;2;4;3;5;4;6;11	44;6;47;2;4;6;4;3;4;29;5;11;4;14;5;6;3;3	18	18							1	{Alzheimer disease 9, susceptibility to}	3	known_molec_cause	0	MONDO_0004975	0.48683	0
iPSC_NPC	ENSG00000064692	SNCAIP	ENSG00000064692	ENSG00000064692	protein_coding	protein_coding	2.76833	2.765	1.365	1.365	1	1	0.00206267	0.0278385			1_to_1	identical gene model		14;11;9;13;5;9;4;8;10;3;7;10;9;10;4;4;5;8;11	4;10;5;4;10;10;11;5;14;11;8;7;9;9;13;9;8;4	19	18	new_contig_added, diff_parts_same_contig										0	EFO_0004509	0.38604	0
iPSC_NPC	ENSG00000064703	DDX20	ENSG00000064703	ENSG00000064703	protein_coding	protein_coding	11.88	11.875	10.885	10.88	1	1	0.002063	0.0278385			1_to_1	identical gene model	0.999977	11;3;3;11;3	11;11;3;3;3	5	5	new_contig_added, diff_parts_same_contig		Clone Problem, GRC Housekeeping								0	EFO_0004340	0.25516	0
iPSC_NPC	ENSG00000064726	BTBD1	ENSG00000064726	ENSG00000064726	protein_coding	protein_coding	40.6617	40.6433	42.435	42.39	1	1	0.00206327	0.0278385			1_to_1	identical gene model		8;7;2;6;3	8;7;6;2;3	5	5	new_contig_added, diff_parts_same_contig		GRC Housekeeping, Gap	GRC Housekeeping							0	EFO_0009718	0.2102	0
iPSC_NPC	ENSG00000064763	FAR2	ENSG00000064763	ENSG00000064763	protein_coding	protein_coding	6.28333	6.27667	6.06	6.05	1	1	0.00206268	0.0278385			1_to_1	identical gene model		12;12;11;3;3;2;2;4;3;5	3;2;3;12;2;12;11;5;4;3	10	10	diff_parts_same_contig										0	EFO_0004309	0.42624	0
iPSC_NPC	ENSG00000064787	BCAS1	ENSG00000064787	ENSG00000064787	protein_coding	protein_coding	0.18	0.18	0.18	0.18	0	0	0.00206267	0.0278385			1_to_1	identical gene model		10;12;7;9	9;10;12;7	4	4	new_contig_added, diff_parts_same_contig						1	Corneal dystrophy, Fuchs endothelial, 4;Corneal endothelial dystrophy and perceptive deafness;Corneal endothelial dystrophy, autosomal recessive	3;3;3	known_molec_cause;known_molec_cause;known_molec_cause	0	EFO_0005192	0.4683	0
iPSC_NPC	ENSG00000064835	POU1F1	ENSG00000064835	ENSG00000064835	protein_coding	protein_coding	0.5	0.5	0.5	0.5	0	0					1_to_1	identical gene model	0.999941	6;6;4;5	6;6;5;4	4	4	new_contig_added, diff_parts_same_contig						1	Pituitary hormone deficiency, combined or isolated, 1	3	known_molec_cause	1	MONDO_0024464	0.81059	0
iPSC_NPC	ENSG00000064886	CHI3L2	ENSG00000064886	ENSG00000064886	protein_coding	protein_coding					0	0					1_to_1	identical gene model	0.999628	10;11;13;10;5;3;6;8;7;6;5;9;3;8;4;2;4	13;8;7;10;6;11;10;8;5;5;3;2;9;4;6;3;4	17	17	new_contig_added, diff_parts_same_contig		Clone Problem, GRC Housekeeping								0	EFO_0004584	0.36762	0
iPSC_NPC	ENSG00000064932	SBNO2	ENSG00000064932	ENSG00000064932	protein_coding	protein_coding	7.01333	7.01167	7.155	7.15	1	1	0.00206269	0.0278385			1_to_1	identical gene model		32;29;3;32;5;7;5;4;5;14	29;32;32;7;3;14;4;5;5;5	10	10			GRC Housekeeping	GRC Housekeeping							0	EFO_0004587	0.6688	0
iPSC_NPC	ENSG00000064933	PMS1	ENSG00000064933	ENSG00000064933	protein_coding	protein_coding	14.6583	14.6517	15.845	15.825	1	1	0.00206267	0.0278385			1_to_1	identical gene model		12;5;7;12;4;11;2;10;9;8;5;11;13;3;12;5;13;4;3;6;12;10	11;11;6;12;10;4;13;12;3;12;5;13;10;5;12;5;2;8;9;7;3;4	22	22											0	EFO_0005842	0.33708	1	hereditary non-polyposis colorectal cancer	yes
iPSC_NPC	ENSG00000064961	HMG20B	ENSG00000064961	ENSG00000064961	protein_coding	protein_coding	39.505	39.4867	37.555	37.545	1	1	0.00206535	0.0278385			1_to_1	identical gene model		8;10;8;5;7;4;2;2;3;3;2;5;8;3;2;4	8;3;10;5;4;7;8;8;2;2;3;5;2;3;4;2	16	16											0	EFO_0004339	0.17045	0
iPSC_NPC	ENSG00000064989	CALCRL	ENSG00000064989	ENSG00000064989	protein_coding	protein_coding	1.776	1.774	1.7	1.7	1	1	0.00206267	0.0278385			1_to_1	identical gene model	0.999564	15;16;14;5;6;5;5;3;2	15;16;14;6;5;5;2;5;3	9	9	new_contig_added, diff_parts_same_contig						1	?Lymphatic malformation 8	3	known_molec_cause	0	MONDO_0005277	0.60437	0
iPSC_NPC	ENSG00000064995	TAF11	ENSG00000064995	ENSG00000064995	protein_coding	protein_coding	9.995	9.98833	9.14	9.135	1	1	0.00206254	0.0278385			1_to_1	identical gene model		5;4;6	5;6;4	3	3			Variation, GRC Housekeeping	GRC Housekeeping							0	EFO_0000764	0.57838	0
iPSC_NPC	ENSG00000064999	ANKS1A	ENSG00000064999	ENSG00000064999	protein_coding	protein_coding	39.0417	39.0233	38.58	38.57	1	1	0.00206332	0.0278385			1_to_1	identical gene model		24;6;25;10	24;25;10;6	4	4			Variation, GRC Housekeeping	GRC Housekeeping							0	EFO_0004584	0.31568	0
iPSC_NPC	ENSG00000065000	AP3D1	ENSG00000065000	ENSG00000065000	protein_coding	protein_coding	35.1683	35.155	32.81	32.8	1	1	0.0020646	0.0278385			1_to_1	identical gene model		30;5;2;7;6;6;8;7;7;7;3;15;32;25	30;32;6;5;25;7;7;6;3;7;2;15;8;7	14	14							1	?Hermansky-Pudlak syndrome 10	3	known_molec_cause	0	MONDO_0019312	0.46827	0
iPSC_NPC	ENSG00000065029	ZNF76	ENSG00000065029	ENSG00000065029	protein_coding	protein_coding	51.5833	51.56	49.555	49.535	1	1	0.00206499	0.0278385			1_to_1	identical gene model		11;13;14;4;10;4;2;3;9;5;2	5;11;10;9;3;4;14;13;2;4;2	11	11			Variation, GRC Housekeeping	GRC Housekeeping							0	EFO_0004696	0.33984	0
iPSC_NPC	ENSG00000065054	SLC9A3R2	ENSG00000065054	ENSG00000065054	protein_coding	protein_coding	2.38167	2.38167	2.175	2.175	1	1	0.00206267	0.0278385			1_to_1	identical gene model		7;7;6;6;5;4;6;6;3	3;7;7;6;6;4;6;6;5	9	9											0	EFO_0004509	0.44742	0
iPSC_NPC	ENSG00000065057	NTHL1	ENSG00000065057	ENSG00000065057	protein_coding	protein_coding	22.1367	22.1267	22.225	22.215	1	1	0.00206269	0.0278385			1_to_1	identical gene model		6;7;2;3;4;4;5;3;6;1;5;6;5	6;5;2;4;5;6;4;6;5;3;7;3;1	13	13							1	Familial adenomatous polyposis 3	3	known_molec_cause	0	Orphanet_733	0.65112	1	Familial adenomatous polyposis	yes
iPSC_NPC	ENSG00000065060	BLTP3A	ENSG00000065060	ENSG00000065060	protein_coding	protein_coding	16.3217	16.315	15.21	15.195	1	1	0.00206197	0.0278385			1_to_1	identical gene model		21;22	22;21	2	2			Variation, GRC Housekeeping	GRC Housekeeping							0	EFO_0002690	0.29583	0
iPSC_NPC	ENSG00000065135	GNAI3	ENSG00000065135	ENSG00000065135	protein_coding	protein_coding	43.505	43.4833	44.9	44.87	1	1	0.00206196	0.0278385			1_to_1	identical gene model		9	9	1	1			Clone Problem, GRC Housekeeping				1	Auriculocondylar syndrome 1	3	known_molec_cause	0	Orphanet_137888	0.72394	0
iPSC_NPC	ENSG00000065150	IPO5	ENSG00000065150	ENSG00000065150	protein_coding	protein_coding	44.4817	44.46	43.025	42.995	1	1	0.00206243	0.0278385			1_to_1	identical gene model		29;29;5;5;5;7;2;26;3;7;5;6;3;6;6;6;5;2;4;5;6;26;16;2;7;3;6;5;3;29	5;2;29;6;29;7;7;6;7;5;5;6;4;6;5;29;3;6;6;26;5;5;26;5;3;16;3;3;2;2	30	30	diff_parts_same_contig										0	EFO_0007328	0.36995	0
iPSC_NPC	ENSG00000065154	OAT	ENSG00000065154	ENSG00000065154	protein_coding	protein_coding	11.3367	11.3317	10.745	10.74	1	1	0.00206273	0.0278385			1_to_1	identical gene model		10;7;4;5;2;4;3;9	10;9;4;7;2;5;4;3	8	8							1	Gyrate atrophy of choroid and retina with or without ornithinemia	3	known_molec_cause	1	MONDO_0009796	0.8068	0
iPSC_NPC	ENSG00000065183	WDR3	ENSG00000065183	ENSG00000065183	protein_coding	protein_coding	27.375	27.3617	25.245	25.215	1	1	0.00206285	0.0278385			1_to_1	identical gene model		27;10;5;6	10;6;27;5	4	4	new_contig_added, diff_parts_same_contig		Clone Problem, GRC Housekeeping								0	EFO_0005782	0.20798	0
iPSC_NPC	ENSG00000065243	PKN2	ENSG00000065243	ENSG00000065243	protein_coding	protein_coding	36.93	36.9383	38.225	38.21	1	1	0.00114177	0.464272			1_to_1	identical gene model		11;21;22;5;3;2	11;22;21;5;3;2	6	6	new_contig_added, diff_parts_same_contig		Clone Problem, GRC Housekeeping								0	EFO_0004339	0.28439	0
iPSC_NPC	ENSG00000065268	WDR18	ENSG00000065268	ENSG00000065268	protein_coding	protein_coding	19.4333	19.4233	17.575	17.57	1	1	0.00206269	0.0278385			1_to_1	identical gene model		10;10;3;9;5;7;2;2;10;4;9	9;3;10;7;10;10;9;4;2;5;2	11	11	diff_parts_same_contig, new_contig_added										0	EFO_0004312	0.23184	0
iPSC_NPC	ENSG00000065308	TRAM2	ENSG00000065308	ENSG00000065308	protein_coding	protein_coding	63.6467	63.62	63.435	63.4	1	1	0.00206048	0.0278385			1_to_1	identical gene model		11	11	1	1			Variation, GRC Housekeeping	GRC Housekeeping							0	EFO_0007800	0.44926	0
iPSC_NPC	ENSG00000065320	NTN1	ENSG00000065320	ENSG00000065320	protein_coding	protein_coding	43.565	43.55	40.915	40.88	1	1	0.00206796	0.0278385			1_to_1	identical gene model		7;4	7;4	2	2							1	Mirror movements 4	3	known_molec_cause	0	Orphanet_238722	0.65729	0
iPSC_NPC	ENSG00000065325	GLP2R	ENSG00000065325	ENSG00000065325	protein_coding	protein_coding					0	0					1_to_1	identical gene model		13;4;11;13	13;11;13;4	4	4											0	MONDO_0015183	0.55227	0
iPSC_NPC	ENSG00000065328	MCM10	ENSG00000065328	ENSG00000065328	protein_coding	protein_coding	8.47667	8.47333	8.59	8.585	1	1	0.00206259	0.0278385			1_to_1	identical gene model		18;20;2;3;4;20;3	20;3;20;18;2;4;3	7	7	diff_parts_same_contig			GRC Housekeeping			1	Immunodeficiency 80 with or without cardiomyopathy	3	known_molec_cause	0	EFO_0003922	0.32822	0
iPSC_NPC	ENSG00000065357	DGKA	ENSG00000065357	ENSG00000065357	protein_coding	protein_coding	1.13333	1.13333	1.315	1.315	1	1	0.00206267	0.0278385			1_to_1	identical gene model		24;24;23;5;4;3;6;3;5;12;6;9;3;6;2;2;7;20;3;9;6;7;4;4;3;2;6;3;24;22;6;5;6;14;5;16;3;4;8;18;6;6;3;4;20;6;6;4;8	4;6;3;4;24;4;20;2;5;18;12;7;7;6;3;24;6;6;5;9;23;24;6;4;5;6;3;3;22;6;16;6;6;20;14;3;4;3;4;5;9;6;8;3;2;8;6;3;2	49	49											0	EFO_0000304	0.2487	0
iPSC_NPC	ENSG00000065361	ERBB3	ENSG00000065361	ENSG00000065361	protein_coding	protein_coding	7.632	7.636	2.82	2.82	1	1	0.00206269	0.0278385			1_to_1	identical gene model		28;3;29;3;4;4;5;6;4;3;2;4;6;13;2;6;27;2;11;2;11;2;2	2;2;5;4;3;28;6;27;4;11;4;29;3;3;2;6;2;13;2;11;4;6;2	23	23	diff_parts_same_contig						1	?Lethal congenital contractural syndrome 2;Visceral neuropathy, familial, 1, autosomal recessive;{?Erythroleukemia, familial, susceptibility to}	3;3;3	known_molec_cause;known_molec_cause;known_molec_cause	0	EFO_0000311	0.66754	1			yes
iPSC_NPC	ENSG00000065371	ROPN1	ENSG00000065371	ENSG00000065371	protein_coding	protein_coding	0.42	0.42	0.42	0.42	1	1	0.00206267	0.0278385			1_to_1	identical gene model		7;6;3;6;5;2;3;4;2;4;5	7;6;5;4;5;6;4;3;2;2;3	11	11											0	EFO_0004875	0.16992	0
iPSC_NPC	ENSG00000065413	ANKRD44	ENSG00000065413	ENSG00000065413	protein_coding	protein_coding	1.385	1.385	1.015	1.015	1	1	0.00206267	0.0278385			1_to_1	identical gene model		28;26;16;10;9;22;5;4;4;4;4;2;28	22;28;28;2;26;9;16;4;4;10;4;5;4	13	13											0	EFO_0007800	0.42996	0
iPSC_NPC	ENSG00000065427	KARS1	ENSG00000065427	ENSG00000065427	protein_coding	protein_coding	29.9417	29.925	29.325	29.33	1	1	0.00206129	0.0278385			1_to_1	identical gene model		14;15;6;14;2;6;7;2;3;7;2;7	15;14;3;14;2;6;7;6;2;7;7;2	12	12							1	?Charcot-Marie-Tooth disease, recessive intermediate, B;Deafness, autosomal recessive 89;Deafness, congenital, and adult-onset progressive leukoencephalopathy;Leukoencephalopathy, progressive, infantile-onset, with or without deafness	3;3;3;3	known_molec_cause;known_molec_cause;known_molec_cause;known_molec_cause	0	MONDO_0013338	0.61347	0
iPSC_NPC	ENSG00000065457	ADAT1	ENSG00000065457	ENSG00000065457	protein_coding	protein_coding	91.14	91.095	88.055	88.075	1	1	0.00206259	0.0278385			1_to_1	identical gene model		11;3;5;7;10;4;6;6;2;2	2;4;10;2;11;6;6;7;5	10	9											0	EFO_0005671	0.27771	0
iPSC_NPC	ENSG00000065485	PDIA5	ENSG00000065485	ENSG00000065485	protein_coding	protein_coding	7.89	7.885	8.26	8.265	1	1	0.0020629	0.0278385			1_to_1	identical gene model		17;5;6;4;6;4;16;6	17;16;6;6;4;5;4;6	8	8	new_contig_added, diff_parts_same_contig										0	EFO_0004309	0.48704	0
iPSC_NPC	ENSG00000065491	TBC1D22B	ENSG00000065491	ENSG00000065491	protein_coding	protein_coding	29.6583	29.645	29.66	29.66	1	1	0.00206376	0.0278385			1_to_1	identical gene model		13	13	1	1	new_contig_added, diff_parts_same_contig		Variation, GRC Housekeeping	GRC Housekeeping							0	EFO_0004309	0.13274	0
iPSC_NPC	ENSG00000065518	NDUFB4	ENSG00000065518	ENSG00000065518	protein_coding	protein_coding	51.185	51.1633	52.61	52.61	1	1	0.00206277	0.0278385			1_to_1	identical gene model		3;2;2;3;2;2	2;3;2;2;3;2	6	6			Localization Problem	Localization Problem							0	MONDO_0005148	0.60746	0
iPSC_NPC	ENSG00000065526	SPEN	ENSG00000065526	ENSG00000065526	protein_coding	protein_coding	90.2617	90.225	90.775	90.69	1	1	0.00206326	0.0278385			1_to_1	identical gene model		15;4;7;2;2;12	12;15;4;2;7;2	6	6			GRC Housekeeping, Localization Problem				1	Megakaryoblastic leukemia, acute;Radio-Tartaglia syndrome	2;3	linakge_mapping;known_molec_cause	0	EFO_0000403	0.46349	1			yes
iPSC_NPC	ENSG00000065534	MYLK	ENSG00000065534	ENSG00000065534	protein_coding	protein_coding	21.5367	21.53	22.485	22.47	1	1	0.00206242	0.0278385			1_to_1	identical gene model		33;34;34;3;33;2;4;6;6;4;5;2;3;4;2;2;3;4	34;34;3;3;33;33;4;2;2;3;6;5;2;4;2;4;6;4	18	18							1	Aortic aneurysm, familial thoracic 7;Cardiomyopathy, hypertrophic, 1, digenic;Megacystis-microcolon-intestinal hypoperistalsis syndrome 1	3;3;3	known_molec_cause;known_molec_cause;known_molec_cause	0	Orphanet_91387	0.77757	0
iPSC_NPC	ENSG00000065548	ZC3H15	ENSG00000065548	ENSG00000065548	protein_coding	protein_coding	42.12	42.1017	42.055	42.01	1	1	0.00206234	0.0278385			1_to_1	identical gene model		10;6;5;3;6;2;5;6;4	6;10;5;2;5;6;6;4;3	9	9	diff_parts_same_contig										0	Orphanet_71862	0.15103	0
iPSC_NPC	ENSG00000065559	MAP2K4	ENSG00000065559	ENSG00000065559	protein_coding	protein_coding	6.085	6.08333	6.365	6.36	1	1	0.00206267	0.0278385			1_to_1	identical gene model		11;12;4;7;6;7;5;3;4;3;9;10;9;9;10	5;12;9;10;10;11;9;9;7;4;7;6;3;3;4	15	15											0	EFO_0000304	0.57182	1			yes
iPSC_NPC	ENSG00000065600	PACC1	ENSG00000065600	ENSG00000065600	protein_coding	protein_coding	3.025	3.05	2.76	2.76	1	1	-0.0164425	0.411178			1_to_1	identical gene model	0.999655	8;6;5;3;9	8;9;3;6;5	5	5	new_contig_added, diff_parts_same_contig										0	EFO_0005090	0.43147	0
iPSC_NPC	ENSG00000065609	SNAP91	ENSG00000065609	ENSG00000065609	protein_coding	protein_coding	1.1075	1.1075	1.185	1.185	1	1	0.00206267	0.0278385			1_to_1	identical gene model		30;5;4;30;30;5;30;3;6;3;20;28;30;29;30;19;6;5;8;4;4;2	30;30;30;30;28;30;30;20;8;29;3;19;4;2;6;6;5;5;4;3;4;5	22	22	new_contig_added, diff_parts_same_contig										0	MONDO_0005090	0.50892	0
iPSC_NPC	ENSG00000065613	SLK	ENSG00000065613	ENSG00000065613	protein_coding	protein_coding	3.51	3.50833	3.31	3.31	1	1	0.00206268	0.0278385			1_to_1	identical gene model		18;19;3;3	19;18;3;3	4	4											0	EFO_0007978	0.36073	0
iPSC_NPC	ENSG00000065615	CYB5R4	ENSG00000065615	ENSG00000065615	protein_coding	protein_coding	4.97667	4.975	4.335	4.335	1	1	0.00206327	0.0278385			1_to_1	identical gene model		5;16;7	5;16;7	3	3											0	EFO_0004531;EFO_0003923	0.3121	0
iPSC_NPC	ENSG00000065618	COL17A1	ENSG00000065618	ENSG00000065618	protein_coding	protein_coding	0.67	0.67	0.24	0.24	1	1	0.00206267	0.0278385			1_to_1	identical gene model		51;15;4;2;9;7;5;56;11;22	51;56;4;5;22;2;15;7;11;9	10	10							1	Epidermolysis bullosa, junctional 4, intermediate;Epithelial recurrent erosion dystrophy	3;3	known_molec_cause;known_molec_cause	0	Orphanet_89840	0.76835	0
iPSC_NPC	ENSG00000065621	GSTO2	ENSG00000065621	ENSG00000065621	protein_coding	protein_coding	1.38833	1.38833	1.43	1.43	1	1	0.00206267	0.0278385			1_to_1	identical gene model		7;5;6;4;4;7;2	6;7;4;7;5;4;2	7	7											0	EFO_0004747	0.22621	0
iPSC_NPC	ENSG00000065665	SEC61A2	ENSG00000065665	ENSG00000065665	protein_coding	protein_coding	6.25833	6.25667	6.055	6.055	1	1	0.00206267	0.0278385			1_to_1	identical gene model		12;12;7;11;11;7;4;5;7;3;2;8;13;14	7;11;7;12;13;14;12;8;11;7;3;4;5;2	14	14				GRC Housekeeping							0	EFO_0004747	0.33674	0
iPSC_NPC	ENSG00000065675	PRKCQ	ENSG00000065675	ENSG00000065675	protein_coding	protein_coding	0.11	0.11	0.11	0.11	0	0					1_to_1	identical gene model		18;17;17;17	17;17;17;18	4	4	new_contig_added, hg19_errors_corrected		GRC Housekeeping	GRC Housekeeping							0	EFO_0000222	0.49415	0
iPSC_NPC	ENSG00000065717	TLE2	ENSG00000065717	ENSG00000065717	protein_coding	protein_coding					0	0					1_to_1	identical gene model		20;19;18;18;6;3;7;7;6;3;2;6;5;7;9;7;20;7;20;7;6;8	19;18;20;20;6;18;20;7;3;6;6;7;7;9;7;7;5;8;3;6;7;2	22	22	diff_parts_same_contig										0	MONDO_0011962	0.26307	0
iPSC_NPC	ENSG00000065802	ASB1	ENSG00000065802	ENSG00000065802	protein_coding	protein_coding	28.8517	28.8383	27.92	27.92	1	1	0.00206273	0.0278385			1_to_1	identical gene model		5;4;4;4;3;4;2;2;3	4;4;5;4;4;3;3;2;2	9	9	diff_parts_same_contig										0	EFO_0004354	0.37495	0
iPSC_NPC	ENSG00000065809	FAM107B	ENSG00000065809	ENSG00000065809	protein_coding	protein_coding	6.5	6.49667	6.54	6.535	1	1	0.00206269	0.0278385			1_to_1	identical gene model		5;5;4;4;5;4;4;4;4;5;4;3;5;3;5;2;4;4;5;4;6;5;4;2;4;5;3;5;4	4;4;5;4;5;6;4;5;4;4;5;2;4;5;4;5;4;4;5;5;5;3;4;4;5;3;4;3;2	29	29				GRC Housekeeping							0	EFO_0004346	0.44239	0
iPSC_NPC	ENSG00000065833	ME1	ENSG00000065833	ENSG00000065833	protein_coding	protein_coding	6.88	6.87833	6.485	6.485	1	1	0.00205879	0.0278385			1_to_1	identical gene model	0.999975	14	14	1	1	new_contig_added, diff_parts_same_contig										0	EFO_0004840	0.2546	0
iPSC_NPC	ENSG00000065882	TBC1D1	ENSG00000065882	ENSG00000065882	protein_coding	protein_coding	19.45	19.4083	18.85	18.84	1	1	0.00422283	0.0703755			1_to_1	identical gene model		20;6;3;3;4;6;5;6;12;5;2;3;2;21;5;17;4;4;10	20;21;3;10;12;3;17;4;5;6;5;5;4;6;6;2;4;3;2	19	19	diff_parts_same_contig		GRC Housekeeping, Localization Problem								0	EFO_0004842	0.41785	0
iPSC_NPC	ENSG00000065883	CDK13	ENSG00000065883	ENSG00000065883	protein_coding	protein_coding	11.1067	11.0983	10.54	10.53	1	1	0.00207178	0.0278385			1_to_1	identical gene model		14;14;2;7;9;14;10;2;5;2;4;15;1;14;7;7;7;4;15;3;4;5	14;14;10;1;15;14;15;5;2;4;3;9;14;4;2;7;5;7;7;7;4;2	22	22							1	Congenital heart defects, dysmorphic facial features, and intellectual developmental disorder;Corneal dystrophy, Fuchs endothelial, 4;Corneal endothelial dystrophy and perceptive deafness;Corneal endothelial dystrophy, autosomal recessive	3;3;3;3	known_molec_cause;known_molec_cause;known_molec_cause;known_molec_cause	0	MONDO_0044302	0.75256	0
iPSC_NPC	ENSG00000065911	MTHFD2	ENSG00000065911	ENSG00000065911	protein_coding	protein_coding	18.4917	18.4867	12.905	12.895	1	1	0.00206114	0.0278385			1_to_1	identical gene model		8;6;5;4;7;5;2;6	5;7;8;5;6;6;2;4	8	8											0	EFO_0004584	0.315	0
iPSC_NPC	ENSG00000065923	SLC9A7	ENSG00000065923	ENSG00000065923	protein_coding	protein_coding	4.36833	4.365	4.265	4.265	1	1	0.00206836	0.0278385			1_to_1	identical gene model		17;6;3;4;17	17;17;6;3;4	5	5	diff_parts_same_contig, new_contig_added						1	Intellectual developmental disorder, X-linked 108	3	known_molec_cause	0	Orphanet_777	0.36958	0
iPSC_NPC	ENSG00000065970	FOXJ2	ENSG00000065970	ENSG00000065970	protein_coding	protein_coding	17.475	17.4667	16.92	16.925	1	1	0.00206376	0.0278385			1_to_1	identical gene model		11;9;5	11;9;5	3	3	diff_parts_same_contig										0	EFO_0004584	0.32111	0
iPSC_NPC	ENSG00000065978	YBX1	ENSG00000065978	ENSG00000065978	protein_coding	protein_coding	132.533	132.46	123.915	123.82	1	1	0.00238887	0.0400804			1_to_1	identical gene model		8;5;7;5	8;5;7;5	4	4	diff_parts_same_contig		Clone Problem								0	EFO_0000616	0.11306	0
iPSC_NPC	ENSG00000065989	PDE4A	ENSG00000065989	ENSG00000065989	protein_coding	protein_coding	3.745	3.74333	3.265	3.265	1	1	0.00206303	0.0278385			1_to_1	identical gene model		15;10;15;15;4;6;7;7;17	17;15;15;15;7;10;6;4;7	9	9											0	EFO_0000676	0.64646	0
iPSC_NPC	ENSG00000066027	PPP2R5A	ENSG00000066027	ENSG00000066027	protein_coding	protein_coding	12.7217	12.7167	13.51	13.495	1	1	0.00205853	0.0278385			1_to_1	identical gene model		13;5;2;6;13	13;13;5;2;6	5	5	diff_parts_same_contig										0	EFO_0000311	0.529	0
iPSC_NPC	ENSG00000066032	CTNNA2	ENSG00000066032	ENSG00000066032	protein_coding	protein_coding	4.77833	4.775	4.705	4.7	1	1	0.00206266	0.0278385			1_to_1	identical gene model		12;13;18;3;6;5;4;5;22;3;3;5;6;18;4;3;11;12;17	22;6;3;4;18;4;17;5;3;18;3;12;5;12;13;11;6;5;3	19	19	new_contig_added, diff_parts_same_contig		Clone Problem	Clone Problem			1	Cortical dysplasia, complex, with other brain malformations 9	3	known_molec_cause	0	MONDO_0000904	0.57713	1			yes
iPSC_NPC	ENSG00000066044	ELAVL1	ENSG00000066044	ENSG00000066044	protein_coding	protein_coding	65.2967	65.2667	63.495	63.485	1	1	0.0020624	0.0278385			1_to_1	identical gene model		6;6;2;3;6	6;3;6;6;2	5	5	new_contig_added, diff_parts_same_contig		Clone Problem	Clone Problem							0	EFO_0000311	0.10864	0
iPSC_NPC	ENSG00000066056	TIE1	ENSG00000066056	ENSG00000066056	protein_coding	protein_coding	2.07833	2.07833	1.84	1.84	1	1	0.00206271	0.0278385			1_to_1	identical gene model		23;4;2;4;3;2;5;2;2;8	23;8;2;3;5;2;4;4;2;2	10	10	diff_parts_same_contig		Clone Problem				1	Lymphatic malformation 11	3	known_molec_cause	0	EFO_0004509	0.31469	0
iPSC_NPC	ENSG00000066084	DIP2B	ENSG00000066084	ENSG00000066084	protein_coding	protein_coding	16.5033	16.4933	16.045	16.035	1	1	0.00206348	0.0278385			1_to_1	identical gene model		38;7;27;8;2	38;8;7;2;27	5	5	new_contig_added, diff_parts_same_contig						1	Intellectual developmental disorder, autosomal dominant, FRA12A type	3	known_molec_cause	0	EFO_0004309	0.36285	0
iPSC_NPC	ENSG00000066117	SMARCD1	ENSG00000066117	ENSG00000066117	protein_coding	protein_coding	68.1433	68.1133	66.765	66.76	1	1	0.00206328	0.0278385			1_to_1	identical gene model		12;13;6;4;9;6;2;3;7;2;4;7	12;7;7;13;6;4;4;9;6;3;2;2	12	12							1	Coffin-Siris syndrome 11	3	known_molec_cause	0	MONDO_0032912	0.61853	1			yes
iPSC_NPC	ENSG00000066135	KDM4A	ENSG00000066135	ENSG00000066135	protein_coding	protein_coding	76.3633	76.315	80.095	80.04	1	1	0.00234676	0.031175			1_to_1	identical gene model		22;8;2;3;8	22;8;8;2;3	5	5	diff_parts_same_contig		Variation, Clone Problem	Variation							0	EFO_0000304	0.26983	0
iPSC_NPC	ENSG00000066136	NFYC	ENSG00000066136	ENSG00000066136	protein_coding	protein_coding	27.2933	27.2767	27.36	27.35	1	1	0.00206395	0.0278385			1_to_1	identical gene model		10;10;10;15;11;9;5;5;5;11;9;10;10;6;10;6;3;2;2;5;3;3;5;5	6;5;9;10;11;6;10;11;5;15;9;10;10;5;10;5;5;3;10;5;3;3;2;2	24	24	new_contig_added, diff_parts_same_contig		Clone Problem								0	EFO_0004339	0.1649	0
iPSC_NPC	ENSG00000066185	ZMYND12	ENSG00000066185	ENSG00000066185	protein_coding	protein_coding	0.486667	0.486667	0.25	0.25	1	1	0.00206267	0.0278385			1_to_1	identical gene model		8;3;2;7	8;7;2;3	4	4			Clone Problem								0	EFO_0005763	0.17193	0
iPSC_NPC	ENSG00000066230	SLC9A3	ENSG00000066230	ENSG00000066230	protein_coding	protein_coding	0.14	0.14	0.14	0.14	0	0					1_to_1	identical gene model		17;4;17;16	17;16;17;4	4	4	new_contig_added, diff_parts_same_contig		GRC Housekeeping	GRC Housekeeping			1	Diarrhea 8, secretory sodium, congenital	3	known_molec_cause	0	MONDO_0015170;Orphanet_103908	0.6596	0
iPSC_NPC	ENSG00000066248	NGEF	ENSG00000066248	ENSG00000066248	protein_coding	protein_coding	4.32333	4.32333	2.14	2.14	1	1	0.00206274	0.0278385			1_to_1	identical gene model		15;13;4;2;6;3;6;3;4	15;13;6;4;3;6;3;4;2	9	9	diff_parts_same_contig										0	EFO_0009270	0.41615	0
iPSC_NPC	ENSG00000066279	ASPM	ENSG00000066279	ENSG00000066279	protein_coding	protein_coding	57.93	57.9017	59.41	59.35	1	1	0.00206386	0.0278385			1_to_1	identical gene model		27;23;28	28;27;23	3	3							1	Microcephaly 5, primary, autosomal recessive	3	known_molec_cause	0	Orphanet_2512	0.77591	0
iPSC_NPC	ENSG00000066294	CD84	ENSG00000066294	ENSG00000066294	protein_coding	protein_coding					0	0					1_to_1	identical gene model		8;4;3;8;6;7;3;6	6;7;3;8;8;6;4;3	8	8			GRC Housekeeping								0	EFO_0004833	0.25686	0
iPSC_NPC	ENSG00000066322	ELOVL1	ENSG00000066322	ENSG00000066322	protein_coding	protein_coding	4.245	4.24333	3.87	3.865	1	1	0.00206267	0.0278385			1_to_1	identical gene model		8;7;8;7;6;8;6;4;6;5;9;7;4;8;8;8	7;8;8;6;8;6;7;8;8;9;8;4;6;7;5;4	16	16	diff_parts_same_contig		Clone Problem				1	Ichthyotic keratoderma, spasticity, hypomyelination, and dysmorphic facies	3	known_molec_cause	0	EFO_0006335	0.11122	0
iPSC_NPC	ENSG00000066336	SPI1	ENSG00000066336	ENSG00000066336	protein_coding	protein_coding	0.33	0.33	0.33	0.33	1	1	0.00206267	0.0278385			1_to_1	identical gene model		5;5;2;4	5;5;2;4	4	4	diff_parts_same_contig						1	Agammaglobulinemia 10, autosomal dominant	3	known_molec_cause	0	MONDO_0004975	0.27183	0
iPSC_NPC	ENSG00000066379	POLR1H	ENSG00000066379	ENSG00000066379	protein_coding	protein_coding	20.49	20.48	19.515	19.51	1	1	0.00206302	0.0278385			1_to_1	identical gene model		4;5;5;5;4;2	2;5;5;5;4;4	6	6			Path Problem, Variation, GRC Housekeeping	Path Problem, Variation, GRC Housekeeping	Low Mappability						0	EFO_0004587	0.13775	0
iPSC_NPC	ENSG00000066382	MPPED2	ENSG00000066382	ENSG00000066382	protein_coding	protein_coding	2.41	2.40833	1.87	1.87	1	1	0.0020627	0.0278385			1_to_1	identical gene model		6;7;2;4;3;8;3;4	7;6;4;4;8;3;2;3	8	8	diff_parts_same_contig										0	EFO_0006335	0.46279	0
iPSC_NPC	ENSG00000066405	CLDN18	ENSG00000066405	ENSG00000066405	protein_coding	protein_coding	0.25	0.25	0.21	0.21	1	1	0.00206267	0.0278385			1_to_1	identical gene model		5;5;4	5;5;4	3	3											0	EFO_0004713	0.35407	0
iPSC_NPC	ENSG00000066422	ZBTB11	ENSG00000066422	ENSG00000066422	protein_coding	protein_coding	18.7433	18.7367	18.195	18.195	1	1	0.00206401	0.0278385			1_to_1	identical gene model		11;2;2	11;2;2	3	3						High Signal Region	1	Intellectual developmental disorder, autosomal recessive 69	3	known_molec_cause	0	Orphanet_88616	0.59277	0
iPSC_NPC	ENSG00000066427	ATXN3	ENSG00000066427	ENSG00000066427	protein_coding	protein_coding	7.97833	7.975	6.765	6.76	1	1	0.00206269	0.0278385			1_to_1	identical gene model		10;10;9;9;2;8;10;5;6;4;6;6;7;10;12;7;10;11;8;9;8;8;7;8;9;11;10;8;10;9;8;8;9;7;7;9;9;9;6;11;4;9;10;7;7;5;3;3;11;13;10;5;3;11;3;8;13	5;3;3;3;13;9;9;12;11;10;8;10;10;10;10;8;8;10;7;10;11;8;9;8;8;7;8;9;11;9;9;7;9;9;6;11;4;9;7;7;5;11;13;8;7;9;8;10;10;6;6;7;6;4;5;2	57	56	diff_parts_same_contig, new_contig_added						1	Machado-Joseph disease	3	known_molec_cause	0	Orphanet_98757	0.46883	0
iPSC_NPC	ENSG00000066455	GOLGA5	ENSG00000066455	ENSG00000066455	protein_coding	protein_coding	44.205	44.185	46.32	46.305	1	1	0.00206292	0.0278385			1_to_1	identical gene model		13;3;2	13;2;3	3	3											0	EFO_1000592;MONDO_0021143;MONDO_0004483;EFO_1000122;EFO_0000641;MONDO_0044793;EFO_1000261	0.36958	1			yes
iPSC_NPC	ENSG00000066468	FGFR2	ENSG00000066468	ENSG00000066468	protein_coding	protein_coding	14.5833	14.575	18.98	18.97	1	1	0.00206153	0.0278385			1_to_1	exon_count_diff		17;18;18;17;18;19;7;17;17;17;16;16;15;9;18;3;2;18;9;3;2;17;2;18;3;4;3	18;17;15;17;17;3;16;16;17;16;2;9;17;18;18;17;17;17;16;3;9;7;2;2;3;4;3	27	27	new_contig_added, diff_parts_same_contig						1	Antley-Bixler syndrome without genital anomalies or disordered steroidogenesis;Apert syndrome;Beare-Stevenson cutis gyrata syndrome;Bent bone dysplasia syndrome;Craniofacial-skeletal-dermatologic dysplasia;Craniosynostosis, nonspecific;Crouzon syndrome;Gastric cancer, somatic;Jackson-Weiss syndrome;LADD syndrome;Pfeiffer syndrome;Saethre-Chotzen syndrome;Scaphocephaly and Axenfeld-Rieger anomaly;Scaphocephaly, maxillary retrusion, and mental retardation	3;3;3;3;3;3;3;3;3;3;3;3;3;3	known_molec_cause;known_molec_cause;known_molec_cause;known_molec_cause;known_molec_cause;known_molec_cause;known_molec_cause;known_molec_cause;known_molec_cause;known_molec_cause;known_molec_cause;known_molec_cause;known_molec_cause;known_molec_cause	1	MONDO_0007043	0.85121	1			yes
iPSC_NPC	ENSG00000066557	LRRC40	ENSG00000066557	ENSG00000066557	protein_coding	protein_coding	56.3083	56.2833	56.69	56.655	1	1	0.00206317	0.0278385			1_to_1	identical gene model		15	15	1	1			Clone Problem								0	EFO_0004875	0.1216	0
iPSC_NPC	ENSG00000066583	ISOC1	ENSG00000066583	ENSG00000066583	protein_coding	protein_coding	45.5767	45.5567	46.09	46.085	1	1	0.0020657	0.0278385			1_to_1	identical gene model		5;3	5;3	2	2											0	EFO_0006797	0.26478	0
iPSC_NPC	ENSG00000066629	EML1	ENSG00000066629	ENSG00000066629	protein_coding	protein_coding	7.22667	7.22167	7.285	7.285	1	1	0.00206267	0.0278385			1_to_1	identical gene model		22;23;23;4;3;6;5;11;6;4;5;4;6;3;9;4;4;4;7;3;24	11;5;23;3;24;4;23;22;4;9;3;4;4;3;4;6;5;6;6;7;4	21	21	diff_parts_same_contig, new_contig_added						1	Band heterotopia	3	known_molec_cause	0	MONDO_0020491	0.70579	0
iPSC_NPC	ENSG00000066651	TRMT11	ENSG00000066651	ENSG00000066651	protein_coding	protein_coding	6.69167	6.68667	5.825	5.82	1	1	0.00206267	0.0278385			1_to_1	identical gene model		13;13;6;4;7;7;7;11;4;15;4;23	13;7;15;23;11;13;4;6;7;4;7;4	12	12											0	EFO_0009270	0.39204	0
iPSC_NPC	ENSG00000066654	THUMPD1	ENSG00000066654	ENSG00000066654	protein_coding	protein_coding	9.90167	9.89333	9.93	9.925	1	1	0.002062	0.0278385			1_to_1	identical gene model		5;4;5;2;2;8	8;5;4;2;5;2	6	6	diff_parts_same_contig										0	EFO_0010642	0.51965	0
iPSC_NPC	ENSG00000066697	MSANTD3	ENSG00000066697	ENSG00000066697	protein_coding	protein_coding	6.28833	6.28667	6.45	6.445	1	1	0.0020627	0.0278385			1_to_1	identical gene model		4;3;3;3;3;3;3	3;3;4;3;3;3;3	7	7											0	EFO_0004314	0.048928	0
iPSC_NPC	ENSG00000066735	KIF26A	ENSG00000066735	ENSG00000066735	protein_coding	protein_coding	6.39667	6.39167	5.8	5.79	1	1	0.00206862	0.0278385			1_to_1	identical gene model		14;15	15;14	2	2	diff_parts_same_contig										0	EFO_0004309	0.46685	0
iPSC_NPC	ENSG00000066739	ATG2B	ENSG00000066739	ENSG00000066739	protein_coding	protein_coding	20.185	20.1783	22.31	22.295	1	1	0.00206331	0.0278385			1_to_1	identical gene model		14;42;4;3;3;2;2	42;2;14;3;2;4;3	7	7											0	EFO_0001365	0.065484	0
iPSC_NPC	ENSG00000066777	ARFGEF1	ENSG00000066777	ENSG00000066777	protein_coding	protein_coding	16.85	16.8433	17.525	17.51	1	1	0.00205858	0.0278385			1_to_1	identical gene model		39;3;18;2;6;5;30;6	30;6;39;2;3;6;18;5	8	8											0	MONDO_0018342;MONDO_0018772	0.54381	0
iPSC_NPC	ENSG00000066813	ACSM2B	ENSG00000066813	ENSG00000066813	protein_coding	protein_coding					0	0					1_to_1	identical gene model		14;13;3;11;2;2;15;13;4;7;15;7;4;4;4;4;8;4;12	14;13;7;13;15;15;4;2;4;12;11;7;8;4;4;4;4;3;2	19	19											0	EFO_0005653	0.46684	0
iPSC_NPC	ENSG00000066827	ZFAT	ENSG00000066827	ENSG00000066827	protein_coding	protein_coding	0.523333	0.523333	0.34	0.34	1	1	0.00206267	0.0278385			1_to_1	identical gene model		16;16;8;4;6;5;16;14;17;3;4;2;7;3;17;15;17	16;14;16;17;17;17;6;16;3;15;2;8;5;7;3;4;4	17	17	new_contig_added, diff_parts_same_contig			GRC Housekeeping			1	{Autoimmune thyroid disease, susceptibility to, 3}	3	known_molec_cause	0	EFO_0004995	0.73423	0
iPSC_NPC	ENSG00000066855	MTFR1	ENSG00000066855	ENSG00000066855	protein_coding	protein_coding	35.7017	35.685	28.605	28.58	1	1	0.00206304	0.0278385			1_to_1	identical gene model		8;7;6;7;3;5;6;3;4;5;3;7;6;3;2	8;5;7;6;7;7;6;6;5;4;3;3;3;3;2	15	15											0	EFO_0004747	0.31299	0
iPSC_NPC	ENSG00000066923	STAG3	ENSG00000066923	ENSG00000066923	protein_coding	protein_coding	23.9533	23.9417	23.135	23.14	1	1	0.0020686	0.0278385			1_to_1	identical gene model		34;32;6;5;4;34;6;25;9;4;2;5;7;2;25;3;27;34;32	34;32;34;32;5;34;4;27;6;2;4;25;25;5;2;7;6;9;3	19	19	diff_parts_same_contig						1	Premature ovarian failure 8;Spermatogenic failure 61	3;3	known_molec_cause;known_molec_cause	0	EFO_0004266	0.6747	0
iPSC_NPC	ENSG00000066926	FECH	ENSG00000066926	ENSG00000066926	protein_coding	protein_coding	1.975	1.975	2.13	2.13	1	1	0.00206267	0.0278385			1_to_1	identical gene model		11;12;11;4;5;3;4;3;8;11;3;11	11;11;11;12;11;4;8;3;4;5;3;3	12	12							1	Protoporphyria, erythropoietic, 1	3	known_molec_cause	0	Orphanet_79278	0.78683	0
iPSC_NPC	ENSG00000066933	MYO9A	ENSG00000066933	ENSG00000066933	protein_coding	protein_coding	8.74333	8.735	8.84	8.825	1	1	0.00205895	0.0278385			1_to_1	identical gene model		42;15;42;19;2;25;5;2;42;5;2;2;7;23;3;14;9;5;5;2;2	42;19;9;42;42;5;5;2;25;2;23;7;5;2;3;2;14;15;5;2;2	21	21	diff_parts_same_contig, new_contig_added		Variation	Variation			1	Myasthenic syndrome, congenital, 24, presynaptic	3	known_molec_cause	0	Orphanet_98914	0.68743	0
iPSC_NPC	ENSG00000067057	PFKP	ENSG00000067057	ENSG00000067057	protein_coding	protein_coding	37.2133	37.2233	29.73	29.785	1	1	0.000555549	0.724227			1_to_1	identical gene model	0.999821	6;24;22;7;5;17;5;4;3;6;2;4	4;22;2;24;5;7;17;6;3;5;6;4	12	12	new_contig_added, diff_parts_same_contig										0	EFO_0004584	0.47522	0
iPSC_NPC	ENSG00000067064	IDI1	ENSG00000067064	ENSG00000067064	protein_coding	protein_coding	48.3833	48.3567	49.01	48.965	1	1	0.00205821	0.0278385			1_to_1	identical gene model		5;3;5;3;4	5;5;4;3;3	5	5	diff_parts_same_contig										0	EFO_0006797	0.13886	0
iPSC_NPC	ENSG00000067066	SP100	ENSG00000067066	ENSG00000067066	protein_coding	protein_coding	0.805	0.805	0.805	0.805	1	1	0.00206267	0.0278385			1_to_1	identical gene model		25;29;23;15;14;16;5;14;8;6;9;2;3;4;3;5;5;2;6	25;14;29;6;14;15;23;16;3;4;5;9;3;2;5;2;8;6;5	19	19	new_contig_added, diff_parts_same_contig										0	EFO_0004696	0.41705	0
iPSC_NPC	ENSG00000067082	KLF6	ENSG00000067082	ENSG00000067082	protein_coding	protein_coding	10.3417	10.3367	11.025	11.02	1	1	0.00206126	0.0278385			1_to_1	identical gene model		3;3;3;2;2;4;3	3;4;3;3;2;2;3	7	7							1	Gastric cancer, somatic;Prostate adenocarcinoma;Prostate cancer, somatic	3;2;3	known_molec_cause;linakge_mapping;known_molec_cause	0	EFO_0001663	0.61082	1			yes
iPSC_NPC	ENSG00000067113	PLPP1	ENSG00000067113	ENSG00000067113	protein_coding	protein_coding	9.70333	9.695	8.11	8.105	1	1	0.00206267	0.0278385			1_to_1	identical gene model		6;6;2;5;3;2	6;6;2;5;3;2	6	6	diff_parts_same_contig										0	EFO_0009270	0.4695	0
iPSC_NPC	ENSG00000067141	NEO1	ENSG00000067141	ENSG00000067141	protein_coding	protein_coding	49.3867	49.3617	52.24	52.185	1	1	0.00206074	0.0278385			1_to_1	identical gene model		29;30;2;2;2;28;28;24;5;3;5	30;29;28;28;2;24;5;3;2;5;2	11	11	diff_parts_same_contig										0	EFO_0005192	0.45132	0
iPSC_NPC	ENSG00000067167	TRAM1	ENSG00000067167	ENSG00000067167	protein_coding	protein_coding	21.79	21.7783	23.705	23.7	1	1	0.00205989	0.0278385			1_to_1	identical gene model		11;5;6;7;11	11;11;7;6;5	5	5											0	MONDO_0004892	0.20901	0
iPSC_NPC	ENSG00000067177	PHKA1	ENSG00000067177	ENSG00000067177	protein_coding	protein_coding					0	0	0.00206267	0.0278385			1_to_1	identical gene model		31;33;32;32;30	32;32;31;30;33	5	5	diff_parts_same_contig, new_contig_added		Path Problem, Gap	Path Problem			1	Muscle glycogenosis	3	known_molec_cause	0	MONDO_0010362	0.68465	0
iPSC_NPC	ENSG00000067182	TNFRSF1A	ENSG00000067182	ENSG00000067182	protein_coding	protein_coding	9.485	9.48167	9.3	9.3	1	1	0.00206267	0.0278385			1_to_1	identical gene model		10;6;5;4;9;2;3;4;5;6;2;7;9;5;5;9	9;10;5;9;9;5;6;2;7;6;5;5;4;4;3;2	16	16	new_contig_added, diff_parts_same_contig		Variation	Variation			1	Periodic fever, familial;{Multiple sclerosis, susceptibility to, 5}	3;3	known_molec_cause;known_molec_cause	1	Orphanet_32960	0.81466	0
iPSC_NPC	ENSG00000067191	CACNB1	ENSG00000067191	ENSG00000067191	protein_coding	protein_coding	8.98667	8.98	10.45	10.45	1	1	0.00206268	0.0278385			1_to_1	identical gene model		13;14;13;5;5;12;5;4;2;2;5;13	14;13;12;13;13;2;5;5;5;5;2;4	12	12	new_contig_added		GRC Housekeeping	GRC Housekeeping							0	EFO_0000319	0.46197	0
iPSC_NPC	ENSG00000067208	EVI5	ENSG00000067208	ENSG00000067208	protein_coding	protein_coding	12.07	12.0667	13.295	13.295	1	1	0.00206267	0.0278385			1_to_1	identical gene model		18;3;7;3;9;3;4;19	18;19;9;3;7;4;3;3	8	8	new_contig_added, diff_parts_same_contig		Clone Problem, GRC Housekeeping								0	EFO_0004611	0.24359	0
iPSC_NPC	ENSG00000067221	STOML1	ENSG00000067221	ENSG00000067221	protein_coding	protein_coding	3.08667	3.08667	3.375	3.375	1	1	0.00206267	0.0278385			1_to_1	identical gene model		8;6;6;7;3;7;5;3;6;4;4;4;2	7;6;8;6;3;7;6;3;4;4;4;5;2	13	13	diff_parts_same_contig										0	EFO_0004340	0.40208	0
iPSC_NPC	ENSG00000067225	PKM	ENSG00000067225	ENSG00000067225	protein_coding	protein_coding	309.927	309.812	292.19	292.1	1	1	0.00206417	0.0278385			1_to_1	identical gene model		11;11;10;11;10;3;5;3;2;5;4;3;2;2;12;11;3;5;11;11;2;8;3;9;2	11;11;10;11;3;11;8;2;11;12;11;10;2;9;2;2;3;2;3;5;5;5;4;3;3	25	25											0	EFO_0004305	0.17793	0
iPSC_NPC	ENSG00000067248	DHX29	ENSG00000067248	ENSG00000067248	protein_coding	protein_coding	1.40833	1.40667	1.08	1.08	1	1	0.00206267	0.0278385			1_to_1	exon_count_diff		27;27;4;6;27	27;28;27;6;4	5	5											0	EFO_0001663	0.11087	0
iPSC_NPC	ENSG00000067334	DNTTIP2	ENSG00000067334	ENSG00000067334	protein_coding	protein_coding	10.96	10.9567	11.955	11.95	1	1	0.00206267	0.0278385			1_to_1	identical gene model		6;7;3;2;4;2;2	7;2;4;6;3;2;2	7	7			Clone Problem, GRC Housekeeping								0	EFO_0004530	0.20544	0
iPSC_NPC	ENSG00000067365	METTL22	ENSG00000067365	ENSG00000067365	protein_coding	protein_coding	71.865	71.83	73.375	73.335	1	1	0.00206516	0.0278385			1_to_1	identical gene model		10;11;12;4;5;2;2;3;4;4;2;3;2;6;5;9;2;7	4;10;11;12;5;2;9;2;7;4;3;6;5;4;2;2;2	18	17	new_contig_added, diff_parts_same_contig		Gap	Gap							0	EFO_0008328;MONDO_0004892	0.12321	0
iPSC_NPC	ENSG00000067369	TP53BP1	ENSG00000067369	ENSG00000067369	protein_coding	protein_coding	41.855	41.8383	36.75	36.72	1	1	0.00206224	0.0278385			1_to_1	identical gene model		28;27;28;18;16;2;4;5;4;28;2;7;2;2;4;23;4	28;28;27;18;7;28;4;5;23;4;4;2;16;2;4;2;2	17	17											0	MONDO_0009624	0.44637	0
iPSC_NPC	ENSG00000067445	TRO	ENSG00000067445	ENSG00000067445	protein_coding	protein_coding	29.3233	29.3083	29.155	29.135	1	1	0.00206599	0.0278385			1_to_1	identical gene model		13;13;13;12;12;2;3;11;2;4;6;2;3;3;14;3;2;2;2;3;4;7;5;9;14	2;11;2;4;3;13;2;13;12;14;14;13;7;6;3;12;3;3;3;2;5;9;4;2	25	24			Gap								0	EFO_0000182	0.083713	0
iPSC_NPC	ENSG00000067533	RRP15	ENSG00000067533	ENSG00000067533	protein_coding	protein_coding	17.2467	17.24	17.015	17	1	1	0.00206478	0.0278385			1_to_1	identical gene model		5;2	5;2	2	2											0	EFO_0004980	0.1836	0
iPSC_NPC	ENSG00000067560	RHOA	ENSG00000067560	ENSG00000067560	protein_coding	protein_coding	335.57	335.41	334.26	334.21	1	1	0.00206205	0.0278385			1_to_1	identical gene model		3;5;6;3;6;4	5;4;6;6;3;3	6	6							1	Ectodermal dysplasia with facial dysmorphism and acral, ocular, and brain anomalies, somatic mosaic	3	known_molec_cause	0	MONDO_0032884	0.54513	1			yes
iPSC_NPC	ENSG00000067596	DHX8	ENSG00000067596	ENSG00000067596	protein_coding	protein_coding	24.195	24.1833	22.705	22.705	1	1	0.00206474	0.0278385			1_to_1	identical gene model		23;23;19;2;3;4;4;3;25	4;25;23;23;3;19;4;2;3	9	9	new_contig_added, diff_parts_same_contig		GRC Housekeeping	GRC Housekeeping							0	Orphanet_2190	0.2663	0
iPSC_NPC	ENSG00000067601	PMS2P4	ENSG00000067601	ENSG00000067601	transcribed_unprocessed_pseudogene	transcribed_unprocessed_pseudogene	6.825	6.82333	6.555	6.56	1	1	0.00206267	0.0278385			1_to_1	identical gene model		4;6	6;4	2	2	diff_parts_same_contig										0	EFO_0000311	0.0036958	0
iPSC_NPC	ENSG00000067606	PRKCZ	ENSG00000067606	ENSG00000067606	protein_coding	protein_coding	11.86	11.855	12.375	12.365	1	1	0.00206333	0.0278385			1_to_1	identical gene model		18;15;4;15;6;4;4;6;6;6;6;5;6;14;13;4;6;6;2;8;5;6;7;4;5;8	18;6;2;4;4;4;15;5;15;6;6;6;6;6;8;6;6;5;4;7;4;13;5;14;8;6	26	26					High Signal Region						0	EFO_0000222	0.49452	0
iPSC_NPC	ENSG00000067704	IARS2	ENSG00000067704	ENSG00000067704	protein_coding	protein_coding	116.137	116.085	122.475	122.44	1	1	0.0020616	0.0278385			1_to_1	identical gene model		23;3;3;6	23;6;3;3	4	4	diff_parts_same_contig						1	Cataracts, growth hormone deficiency, sensory neuropathy, sensorineural hearing loss, and skeletal dysplasia	3	known_molec_cause	0	MONDO_0014455	0.78974	0
iPSC_NPC	ENSG00000067715	SYT1	ENSG00000067715	ENSG00000067715	protein_coding	protein_coding	3.5325	3.53	3.955	3.95	1	1	0.00206267	0.0278385			1_to_1	identical gene model		11;12;6;10;5;6;5;4;6;5;6;10	12;11;10;5;6;5;4;6;10;6;6;5	12	12	new_contig_added, diff_parts_same_contig						1	Baker-Gordon syndrome	3	known_molec_cause	0	MONDO_0033864	0.6821	0
iPSC_NPC	ENSG00000067798	NAV3	ENSG00000067798	ENSG00000067798	protein_coding	protein_coding	6.185	6.185	5.8	5.8	1	1	0.0020629	0.0278385			1_to_1	identical gene model		40;39;4;2;4;3;10;9;4;2;19;5;3;4;24;29	9;40;10;39;3;3;4;4;2;29;24;19;4;4;5;2	16	16	new_contig_added, diff_parts_same_contig										0	EFO_0004309	0.40163	0
iPSC_NPC	ENSG00000067829	IDH3G	ENSG00000067829	ENSG00000067829	protein_coding	protein_coding	30.945	30.9283	29.875	29.885	1	1	0.00206243	0.0278385			1_to_1	identical gene model		13;12;11;11;6;10;6;7;4;8;9;11	12;11;6;13;11;11;10;6;9;8;7;4	12	12	diff_parts_same_contig, new_contig_added		Path Problem	Path Problem							0	HP_0002510	0.11827	0
iPSC_NPC	ENSG00000067836	ROGDI	ENSG00000067836	ENSG00000067836	protein_coding	protein_coding	27.965	27.955	26.37	26.355	1	1	0.00206189	0.0278385			1_to_1	identical gene model		11;6;3;5;8;7;11;6;10;11;8;2;7;9;4;2	11;10;7;11;11;4;7;9;6;5;8;8;6;3;2;2	16	16	diff_parts_same_contig						1	Kohlschutter-Tonz syndrome	3	known_molec_cause	0	Orphanet_1946	0.76506	0
iPSC_NPC	ENSG00000067840	PDZD4	ENSG00000067840	ENSG00000067840	protein_coding	protein_coding	7.72333	7.71667	7.455	7.45	1	1	0.00206272	0.0278385			1_to_1	identical gene model		8;8;4;7;4;6;7;7;6	8;8;6;7;7;7;4;6;4	9	9	new_contig_added, diff_parts_same_contig		Path Problem	Path Problem							0	EFO_0005192	0.023488	0
iPSC_NPC	ENSG00000067842	ATP2B3	ENSG00000067842	ENSG00000067842	protein_coding	protein_coding					0	0					1_to_1	identical gene model		20;21;21;21;20;5;2	21;21;20;20;21;5;2	7	7	diff_parts_same_contig, new_contig_added		Clone Problem, Path Problem	Clone Problem, Path Problem			1	?Spinocerebellar ataxia, X-linked 1	3	known_molec_cause	0	MONDO_0010547	0.59809	1			yes
iPSC_NPC	ENSG00000067900	ROCK1	ENSG00000067900	ENSG00000067900	protein_coding	protein_coding	21.3367	21.3283	21.565	21.55	1	1	0.00206566	0.0278385			1_to_1	identical gene model		33;2;2;3;2;2;34	33;34;2;2;2;3;2	7	7	new_contig_added		Gap	Gap	High Signal Region						0	EFO_0004190	0.56434	0
iPSC_NPC	ENSG00000067955	CBFB	ENSG00000067955	ENSG00000067955	protein_coding	protein_coding	10.505	10.4983	11.695	11.69	1	1	0.00206268	0.0278385			1_to_1	identical gene model		6;6;6;6;4;3;2;2;2;7;6;3;7	6;7;6;6;6;4;7;6;3;2;3;2;2	13	13							0	Myeloid leukemia, acute, M4/M4Eo subtype, somatic	1	association	0	EFO_0000304	0.50986	1			yes
iPSC_NPC	ENSG00000067992	PDK3	ENSG00000067992	ENSG00000067992	protein_coding	protein_coding	12.2967	12.29	12.25	12.255	1	1	0.00206051	0.0278385			1_to_1	identical gene model		11;2;12;12	12;11;12;2	4	4	diff_parts_same_contig						1	?Charcot-Marie-Tooth disease, X-linked dominant, 6	3	known_molec_cause	0	MONDO_0010479	0.50628	0
iPSC_NPC	ENSG00000068001	HYAL2	ENSG00000068001	ENSG00000068001	protein_coding	protein_coding	11.7833	11.7783	12.82	12.82	1	1	0.00206205	0.0278385			1_to_1	identical gene model		4;4;2;2;2;3;5;3;2;3	3;4;4;5;3;2;2;2;3;2	10	10											0	EFO_0004339	0.10522	0
iPSC_NPC	ENSG00000068024	HDAC4	ENSG00000068024	ENSG00000068024	protein_coding	protein_coding	1.65167	1.65333	1.475	1.475	1	1	0.00206267	0.0278385			1_to_1	identical gene model		27;4;4;4;4;2;6;17;8;17;4;3;3;16;27;5	27;27;4;4;8;17;3;17;16;2;6;4;5;4;4;3	16	16	new_contig_added, diff_parts_same_contig						1	Chromosome 2q37 deletion syndrome;Neurodevelopmental disorder with central hypotonia and dysmorphic facies	4;3	del_dup_syndrome;known_molec_cause	0	MONDO_0010886	0.6778	0
iPSC_NPC	ENSG00000068028	RASSF1	ENSG00000068028	ENSG00000068028	protein_coding	protein_coding	6.88667	6.88333	6.56	6.56	1	1	0.00206266	0.0278385			1_to_1	identical gene model		5;6;6;5;6;2;4;3;2;5	5;5;6;6;5;6;4;2;3;2	10	10											0	EFO_0000182	0.11425	0
iPSC_NPC	ENSG00000068078	FGFR3	ENSG00000068078	ENSG00000068078	protein_coding	protein_coding	31.7333	31.7167	29.46	29.44	1	1	0.00205657	0.0278385			1_to_1	identical gene model		19;18;15;18;18;4;3;17;4;3	18;18;17;19;18;15;4;3;3;4	10	10			GRC Housekeeping, Localization Problem				1	Achondroplasia;Bladder cancer, somatic;CATSHL syndrome;Cervical cancer, somatic;Colorectal cancer, somatic;Crouzon syndrome with acanthosis nigricans;Hypochondroplasia;LADD syndrome;Muenke syndrome;Nevus, epidermal, somatic;SADDAN;Spermatocytic seminoma, somatic;Thanatophoric dysplasia, type I;Thanatophoric dysplasia, type II	3;3;3;3;3;3;3;3;3;3;3;3;3;3	known_molec_cause;known_molec_cause;known_molec_cause;known_molec_cause;known_molec_cause;known_molec_cause;known_molec_cause;known_molec_cause;known_molec_cause;known_molec_cause;known_molec_cause;known_molec_cause;known_molec_cause;known_molec_cause	1	Orphanet_1860	0.81129	1			yes
iPSC_NPC	ENSG00000068079	IFI35	ENSG00000068079	ENSG00000068079	protein_coding	protein_coding	1.1175	1.1175	0.82	0.82	1	1	0.00206267	0.0278385			1_to_1	identical gene model		4;2;7;7;2;3;3;3	7;7;4;3;2;3;3;2	8	8			GRC Housekeeping	GRC Housekeeping							0	EFO_0004536	0.11181	0
iPSC_NPC	ENSG00000068097	HEATR6	ENSG00000068097	ENSG00000068097	protein_coding	protein_coding	18.5833	18.4933	18.44	18.44	1	1	0.00330003	0.103318			1_to_1	identical gene model		20;2;18;20;4;6;3;5;4;5;4;18	20;18;18;20;4;5;6;4;5;4;3;2	12	12	diff_parts_same_contig		Unknown, GRC Housekeeping, Path Problem, Gap	Unknown, GRC Housekeeping, Gap							0	EFO_0007984	0.37982	0
iPSC_NPC	ENSG00000068120	COASY	ENSG00000068120	ENSG00000068120	protein_coding	protein_coding	16.23	16.2233	16.58	16.565	1	1	0.00206346	0.0278385			1_to_1	identical gene model		9;10;2;2;2;2;2;3;2;2;11;2;7;5	2;2;2;2;10;9;5;2;2;3;11;7;2;2	14	14			GRC Housekeeping	GRC Housekeeping			1	Neurodegeneration with brain iron accumulation 6;Pontocerebellar hypoplasia, type 12	3;3	known_molec_cause;known_molec_cause	0	Orphanet_385	0.69736	0
iPSC_NPC	ENSG00000068137	PLEKHH3	ENSG00000068137	ENSG00000068137	protein_coding	protein_coding	3.515	3.51333	3.24	3.24	1	1	0.00206251	0.0278385			1_to_1	identical gene model		13;13;5;13;13;2;11;5;5	13;13;2;13;11;13;5;5;5	9	9			GRC Housekeeping	GRC Housekeeping							0	EFO_0000305	0.10269	0
iPSC_NPC	ENSG00000068305	MEF2A	ENSG00000068305	ENSG00000068305	protein_coding	protein_coding	3.31	3.31	3.455	3.455	1	1	0.00206267	0.0278385			1_to_1	identical gene model		10;11;9;11;12;4;10;4;5;4;4;4;4	4;11;10;10;4;4;11;5;4;9;12;4;4	13	13	diff_parts_same_contig						1	{Coronary artery disease, autosomal dominant, 1}	3	known_molec_cause	0	EFO_0001645	0.4797	0
iPSC_NPC	ENSG00000068308	OTUD5	ENSG00000068308	ENSG00000068308	protein_coding	protein_coding	13.865	13.7833	14.88	14.81	1	1	0.0157366	0.176174			1_to_1	identical gene model	0.999957	9;9;10;9;10;4;6;11	10;10;9;9;11;9;6;4	8	8	new_contig_added		Path Problem	Path Problem			1	Multiple congenital anomalies-neurodevelopmental syndrome, X-linked	3	known_molec_cause	0	MONDO_0010476	0.25871	0
iPSC_NPC	ENSG00000068323	TFE3	ENSG00000068323	ENSG00000068323	protein_coding	protein_coding	10.4483	10.4467	9.045	9.045	1	1	0.00206254	0.0278385			1_to_1	identical gene model	0.999831	10;2;8;10;2	10;10;2;8;2	5	5	new_contig_added		Path Problem, Variation	Path Problem, Variation			1	Intellectual developmental disorder, X-linked, syndromic, with pigmentary mosaicism and coarse facies;Renal cell carcinoma, papillary, 1	3;3	known_molec_cause;known_molec_cause	0	EFO_1000508	0.39499	1			yes
iPSC_NPC	ENSG00000068354	TBC1D25	ENSG00000068354	ENSG00000068354	protein_coding	protein_coding	14.25	14.245	13.84	13.85	1	1	0.00206088	0.0278385			1_to_1	identical gene model		6;5;4;5;4	6;5;4;4;5	5	5	diff_parts_same_contig, hg19_errors_corrected		Path Problem	Path Problem							0	EFO_0000279	0.2661	0
iPSC_NPC	ENSG00000068366	ACSL4	ENSG00000068366	ENSG00000068366	protein_coding	protein_coding	15.5917	15.585	11.24	11.235	1	1	0.00205636	0.0278385			1_to_1	identical gene model		17;16;3;16;4;15;2;2;4;3;6;16;15;16;17	2;16;16;17;16;16;15;15;17;6;4;3;4;2	15	14	new_contig_added, diff_parts_same_contig		Localization Problem, Gap				1	Intellectual developmental disorder, X-linked 63	3	known_molec_cause	0	Orphanet_777	0.64498	0
iPSC_NPC	ENSG00000068383	INPP5A	ENSG00000068383	ENSG00000068383	protein_coding	protein_coding	17.5967	17.5867	17.66	17.645	1	1	0.00206322	0.0278385			1_to_1	identical gene model		10;13;16;6;5;5;5	16;13;6;10;5;5;5	7	7											0	EFO_0006335	0.48339	0
iPSC_NPC	ENSG00000068394	GPKOW	ENSG00000068394	ENSG00000068394	protein_coding	protein_coding	56.5667	56.5383	58.73	58.675	1	1	0.00206169	0.0278385			1_to_1	identical gene model		11	11	1	1	new_contig_added		Path Problem, Variation	Path Problem, Variation							0	EFO_1001999	0.013039	0
iPSC_NPC	ENSG00000068400	GRIPAP1	ENSG00000068400	ENSG00000068400	protein_coding	protein_coding	34.95	34.6967	32.37	31.93	1	1	0.0107545	0.0840791			1_to_1	exon_length_diff	0.999508	26;16;5;2;2;2;25;7;20;7;8;12;6;6;24	12;26;25;24;8;16;20;2;5;6;6;7;7;2;2	15	15	new_contig_added		Path Problem, Variation	Path Problem							0	EFO_0010642	0.11827	0
iPSC_NPC	ENSG00000068438	FTSJ1	ENSG00000068438	ENSG00000068438	protein_coding	protein_coding	16.24	16.2317	15.92	15.915	1	1	0.00206246	0.0278385			1_to_1	identical gene model		14;13;9;6;5;6;4;5;4;6;7;3;9	9;3;14;13;5;6;4;7;9;6;5;4;6	13	13	diff_parts_same_contig, hg19_errors_corrected		Path Problem	Path Problem			1	Intellectual developmental disorder, X-linked 9	3	known_molec_cause	0	Orphanet_777	0.65966	0
iPSC_NPC	ENSG00000068489	PRR11	ENSG00000068489	ENSG00000068489	protein_coding	protein_coding	32.6383	32.625	31.345	31.33	1	1	0.00206307	0.0278385			1_to_1	identical gene model		10;3;11;7;11;3;2;5;11	7;3;10;11;5;3;11;11;2	9	9			GRC Housekeeping, Path Problem, Gap	GRC Housekeeping, Gap							0	MONDO_0005147	0.18128	0
iPSC_NPC	ENSG00000068615	REEP1	ENSG00000068615	ENSG00000068615	protein_coding	protein_coding	1.22667	1.22667	1.16	1.16	1	1	0.00206267	0.0278385			1_to_1	identical gene model		7;7;6;3;4;3;6;9;5;9;7;9;3	7;9;3;9;7;9;6;5;7;3;6;4;3	13	13							1	?Neuronopathy, distal hereditary motor, type VB;Spastic paraplegia 31, autosomal dominant	3;3	known_molec_cause;known_molec_cause	0	Orphanet_101011	0.79451	0
iPSC_NPC	ENSG00000068650	ATP11A	ENSG00000068650	ENSG00000068650	protein_coding	protein_coding	49.0633	49.0383	52.72	52.7	1	1	0.00207124	0.0278385			1_to_1	identical gene model		29;30;3;23;2;4;2;21;5;13;2;30;4;3;2;1;1	29;30;30;2;5;21;23;4;13;2;1;4;2;3;3;2;1	17	17	diff_parts_same_contig				High Signal Region		1	Deafness, autosomal dominant 84	3	known_molec_cause	0	EFO_0005192	0.46623	0
iPSC_NPC	ENSG00000068654	POLR1A	ENSG00000068654	ENSG00000068654	protein_coding	protein_coding	26.31	26.3	26.195	26.17	1	1	0.00206221	0.0278385			1_to_1	identical gene model		34;5;34;5;3;2;2;10;4;4	34;34;2;4;4;3;2;10;5;5	10	10							1	Acrofacial dysostosis, Cincinnati type	3	known_molec_cause	0	Orphanet_1200	0.66057	0
iPSC_NPC	ENSG00000068697	LAPTM4A	ENSG00000068697	ENSG00000068697	protein_coding	protein_coding	615.438	615.077	586.35	586.115	1	1	0.00205964	0.0278385			1_to_1	identical gene model		7;3	7;3	2	2											0	EFO_0004908	0.31701	0
iPSC_NPC	ENSG00000068724	TTC7A	ENSG00000068724	ENSG00000068724	protein_coding	protein_coding	4.74333	4.74	4.465	4.46	1	1	0.00206265	0.0278385			1_to_1	identical gene model		20;21;21;21;7;19;17;6;12;5;16;3;8;11;10;10	21;20;17;21;19;21;6;16;12;7;10;8;11;10;5;3	16	16							1	Gastrointestinal defects and immunodeficiency syndrome	3	known_molec_cause	1	Orphanet_2300	0.80877	0
iPSC_NPC	ENSG00000068745	IP6K2	ENSG00000068745	ENSG00000068745	protein_coding	protein_coding	122.003	121.95	122.645	122.535	1	1	0.00206327	0.0278385			1_to_1	identical gene model		6;3;5;4;4;3;4;2;4;3;4;9;4;4;4;4;4;3;3;4;2;3;2;4;3;2;4;3	6;4;3;4;3;4;4;4;4;3;4;9;4;3;2;4;3;3;3;5;2;3;4;2;4;4;4;2	28	28											0	EFO_0004346	0.26033	0
iPSC_NPC	ENSG00000068781	STON1-GTF2A1L	ENSG00000068781	ENSG00000068781	protein_coding	protein_coding					0	0					1_to_1	identical gene model		8;11;11;11;2;2	11;11;11;8;2;2	6	6	diff_parts_same_contig, new_contig_added										0	MONDO_0019155	0.5444	0
iPSC_NPC	ENSG00000068784	SRBD1	ENSG00000068784	ENSG00000068784	protein_coding	protein_coding	16.8567	16.85	17.32	17.32	1	1	0.00206353	0.0278385			1_to_1	identical gene model		21;4;6;6;6	21;6;6;6;4	5	5	diff_parts_same_contig, new_contig_added										0	EFO_0009552	0.29811	0
iPSC_NPC	ENSG00000068796	KIF2A	ENSG00000068796	ENSG00000068796	protein_coding	protein_coding	4.62833	4.62667	4.41	4.41	1	1	0.00206282	0.0278385			1_to_1	identical gene model		21;20;21;5;20;2;4;4;14;3;21;21;20;19;18;6;5;4;19;20;20	20;21;5;14;21;20;18;6;19;20;21;20;4;21;20;19;3;4;2;4;5	21	21	diff_parts_same_contig						1	Cortical dysplasia, complex, with other brain malformations 3	3	known_molec_cause	0	Orphanet_183506	0.64739	0
iPSC_NPC	ENSG00000068831	RASGRP2	ENSG00000068831	ENSG00000068831	protein_coding	protein_coding	1.49333	1.49333	1.37	1.37	1	1	0.00206267	0.0278385			1_to_1	identical gene model		17;5;5;5;5;16;17;4;3;4;17;2;17;6;8;7;8;12;3;2;5;4;4	17;16;17;17;17;12;5;4;4;3;8;8;7;5;5;5;4;3;4;5;6;2	23	22			Variation	Variation			1	?Bleeding disorder, platelet-type, 18	3	known_molec_cause	0	MONDO_0014386	0.75557	0
iPSC_NPC	ENSG00000068878	PSME4	ENSG00000068878	ENSG00000068878	protein_coding	protein_coding	16.2433	16.2333	15.58	15.58	1	1	0.00206962	0.0278385			1_to_1	identical gene model		46;47;3;5;2;7;2;8;3	47;46;7;3;5;2;3;2;8	9	9											0	EFO_0000764	0.46197	0
iPSC_NPC	ENSG00000068885	IFT80	ENSG00000068885	ENSG00000068885	protein_coding	protein_coding	28.2033	28.1917	26.7	26.705	1	1	0.00206415	0.0278385			1_to_1	identical gene model		20;3;4;8;5;2;2;7;5;6;6;5;6;2;7;6;4;5;4;19;5;5;20;5;21;4;6	20;19;21;20;2;4;4;6;3;6;8;5;6;5;6;7;7;5;6;5;5;5;5;4;4;2;2	27	27	diff_parts_same_contig, new_contig_added						1	Short-rib thoracic dysplasia 2 with or without polydactyly	3	known_molec_cause	0	MONDO_0018770	0.79282	0
iPSC_NPC	ENSG00000068903	SIRT2	ENSG00000068903	ENSG00000068903	protein_coding	protein_coding	11.6717	11.665	10.23	10.22	1	1	0.0020627	0.0278385			1_to_1	identical gene model		16;13;6;15;9;13;11;6;5;10;5;7;13;6;5;2;7;3;16	13;15;13;5;16;16;3;13;11;10;9;6;7;6;7;6;5;5;2	19	19											0	EFO_0010928	0.1542	0
iPSC_NPC	ENSG00000068912	ERLEC1	ENSG00000068912	ENSG00000068912	protein_coding	protein_coding	5.17833	5.17333	5.05	5.05	1	1	0.00206261	0.0278385			1_to_1	identical gene model		14;13;13;3	14;3;13;13	4	4											0	Orphanet_2162	0.50304	0
iPSC_NPC	ENSG00000068971	PPP2R5B	ENSG00000068971	ENSG00000068971	protein_coding	protein_coding	13.74	13.7333	12.375	12.37	1	1	0.00206255	0.0278385			1_to_1	identical gene model		14;4;5;4;5	4;5;14;5;4	5	5	diff_parts_same_contig										0	EFO_0000311	0.52743	0
iPSC_NPC	ENSG00000068976	PYGM	ENSG00000068976	ENSG00000068976	protein_coding	protein_coding	0.6	0.6	0.61	0.61	1	1	0.00206267	0.0278385			1_to_1	identical gene model		20;18;3;3;3	18;3;20;3;3	5	5			Variation	Variation			1	McArdle disease	3	known_molec_cause	1	MONDO_0009293	0.82762	0
iPSC_NPC	ENSG00000068985	PAGE1	ENSG00000068985	ENSG00000068985	protein_coding	protein_coding					0	0					1_to_1	identical gene model		6	6	1	1	diff_parts_same_contig		Path Problem	Path Problem							0	MONDO_0007739	0.0036958	0
iPSC_NPC	ENSG00000069011	PITX1	ENSG00000069011	ENSG00000069011	protein_coding	protein_coding	1.16	1.16	1.16	1.16	1	1	0.00206267	0.0278385			1_to_1	identical gene model		3;3;3;2;4;3	3;4;3;2;3;3	6	6							1	Clubfoot, congenital, with or without deficiency of long bones and/or mirror-image polydactyly;Liebenberg syndrome	3;4	known_molec_cause;del_dup_syndrome	0	Orphanet_199315	0.6874	0
iPSC_NPC	ENSG00000069018	TRPC7	ENSG00000069018	ENSG00000069018	protein_coding	protein_coding					0	0					1_to_1	identical gene model		10;11;11;12;4;12;9	12;4;10;11;11;12;9	7	7	diff_parts_same_contig, new_contig_added										0	EFO_0007876	0.41206	0
iPSC_NPC	ENSG00000069020	MAST4	ENSG00000069020	ENSG00000069020	protein_coding	protein_coding	1.10333	1.10333	1.005	1.005	1	1	0.00206267	0.0278385			1_to_1	identical gene model		26;29;28;28;5;6;3;5;3;5;5;7;8;7;6;2;4;3;4;2;11	29;6;5;4;4;5;2;5;5;11;28;3;6;28;3;3;26;7;7;2;8	21	21	new_contig_added, diff_parts_same_contig										0	EFO_0004309	0.45333	0
iPSC_NPC	ENSG00000069122	ADGRF5	ENSG00000069122	ENSG00000069122	protein_coding	protein_coding					0	0					1_to_1	identical gene model		21;21;3;4	21;21;4;3	4	4			Variation, GRC Housekeeping	GRC Housekeeping							0	EFO_0005091	0.47858	0
iPSC_NPC	ENSG00000069188	SDK2	ENSG00000069188	ENSG00000069188	protein_coding	protein_coding	148.713	148.647	150.07	150.03	1	1	0.00201361	0.0279183			1_to_1	identical gene model		45;10;27;33;2	45;27;10;33;2	5	5				Localization Problem							0	EFO_0004340	0.32213	0
iPSC_NPC	ENSG00000069206	ADAM7	ENSG00000069206	ENSG00000069206	protein_coding	protein_coding	0.12	0.12	0.12	0.12	0	0					1_to_1	identical gene model		22;23;6;15	6;22;23;15	4	4											0	MONDO_0019293	0.18198	0
iPSC_NPC	ENSG00000069248	NUP133	ENSG00000069248	ENSG00000069248	protein_coding	protein_coding	61.9183	61.8767	62.925	62.94	1	1	0.00239148	0.0341158			1_to_1	identical gene model		26;6;2;4	26;4;2;6	4	4							1	?Galloway-Mowat syndrome 8;Nephrotic syndrome, type 18	3;3	known_molec_cause;known_molec_cause	0	EFO_0004255	0.66198	0
iPSC_NPC	ENSG00000069275	NUCKS1	ENSG00000069275	ENSG00000069275	protein_coding	protein_coding	520.483	520.25	509.5	509.305	1	1	0.00209381	0.0278634			1_to_1	identical gene model		7;2	7;2	2	2											0	EFO_0004995	0.34683	0
iPSC_NPC	ENSG00000069329	VPS35	ENSG00000069329	ENSG00000069329	protein_coding	protein_coding	5.69167	5.69167	5.215	5.22	1	1	0.0020623	0.0278385			1_to_1	identical gene model		17;4;2;2;2;2;6;5;17;7;2;18	17;18;17;4;5;7;2;2;6;2;2;2	12	12							1	{Parkinson disease 17}	3	known_molec_cause	0	Orphanet_411602	0.69158	0
iPSC_NPC	ENSG00000069345	DNAJA2	ENSG00000069345	ENSG00000069345	protein_coding	protein_coding	35.7317	36.0317	35.215	35.795	1	1	-0.00595157	0.149147			1_to_1	exon_length_diff	0.997702	9;9;2;4	9;9;2;4	4	4	new_contig_added, diff_parts_same_contig										0	GO_1901557;GO_1903491;EFO_0007806	0.13978	0
iPSC_NPC	ENSG00000069399	BCL3	ENSG00000069399	ENSG00000069399	protein_coding	protein_coding	0.3175	0.315	0.305	0.3	1	1	0.00206267	0.0278385			1_to_1	identical gene model		9;8;8;3;3;2;4;2;2	8;2;9;8;3;3;4;2;2	9	9	diff_parts_same_contig		Unknown	Unknown			0	Leukemia/lymphoma, B-cell, 3	2	linakge_mapping	0	EFO_1001949	0.37013	1			yes
iPSC_NPC	ENSG00000069424	KCNAB2	ENSG00000069424	ENSG00000069424	protein_coding	protein_coding	0.983333	0.981667	1	1	1	1	0.00206267	0.0278385			1_to_1	identical gene model		16;17;15;16;16;16;10;10;16;4;9;14;3;7;9;5;14;3;15;5;6;16;14;13;10;5;2;8;4;9;3;7;7;10;6;14;4;7;5;4;14;15;6;15;10;15;5;17	10;10;16;15;17;7;7;2;4;3;9;5;16;10;10;3;13;17;7;16;15;7;14;10;8;15;14;9;14;6;5;5;15;16;15;16;9;3;16;14;6;14;4;4;5;6;4;5	48	48	diff_parts_same_contig, new_contig_added										0	EFO_0010750	0.18222	0
iPSC_NPC	ENSG00000069431	ABCC9	ENSG00000069431	ENSG00000069431	protein_coding	protein_coding	0.94	0.93	0.94	0.93	0	0	0.00206267	0.0278385			1_to_1	identical gene model	0.999953	38;38;7;6;31;4;6	38;38;31;7;6;6;4	7	7	new_contig_added, diff_parts_same_contig		Variation	Variation			1	?Atrial fibrillation, familial, 12;Cardiomyopathy, dilated, 1O;Hypertrichotic osteochondrodysplasia (Cantu syndrome);Intellectual disability and myopathy syndrome	3;3;3;3	known_molec_cause;known_molec_cause;known_molec_cause;known_molec_cause	1	Orphanet_1517	0.81312	0
iPSC_NPC	ENSG00000069482	GAL	ENSG00000069482	ENSG00000069482	protein_coding	protein_coding	5.41	5.4075	5.595	5.59	1	1	0.00206267	0.0278385			1_to_1	identical gene model		6;2	2;6	2	2	diff_parts_same_contig						1	?Epilepsy, familial temporal lobe, 8	3	known_molec_cause	0	EFO_0000773	0.37406	0
iPSC_NPC	ENSG00000069493	CLEC2D	ENSG00000069493	ENSG00000069493	protein_coding	protein_coding	5.60167	5.59833	5.165	5.16	1	1	0.00206478	0.0278385			1_to_1	identical gene model		4;6;5;7;5;4;4;4;5;5;2;5;4;4;3;3	4;2;6;5;7;4;5;5;4;4;3;4;5;5;3;4	16	16	diff_parts_same_contig, new_contig_added		Variation	Variation							0	MONDO_0005147	0.34419	0
iPSC_NPC	ENSG00000069509	FUNDC1	ENSG00000069509	ENSG00000069509	protein_coding	protein_coding	5.46333	5.45833	5.25	5.245	1	1	0.00206267	0.0278385			1_to_1	identical gene model		5;4	5;4	2	2											0	EFO_0000311	0.078998	0
iPSC_NPC	ENSG00000069535	MAOB	ENSG00000069535	ENSG00000069535	protein_coding	protein_coding	9.82333	9.79667	8.77	8.77	1	1	0.0101004	0.246424			1_to_1	identical gene model	0.999775	15;3;7	15;7;3	3	3	new_contig_added, diff_parts_same_contig, hg19_errors_corrected		GRC Housekeeping	GRC Housekeeping							0	MONDO_0005180	0.61964	0
iPSC_NPC	ENSG00000069667	RORA	ENSG00000069667	ENSG00000069667	protein_coding	protein_coding	3.61167	3.60833	3.62	3.615	1	1	0.00206223	0.0278385			1_to_1	identical gene model	0.999994	12;11;11;10;6;3;2;2;4;4;3;5;3;2	11;12;11;10;3;6;5;4;2;3;4;2;3;2	14	14	diff_parts_same_contig, new_contig_added						1	Intellectual developmental disorder with or without epilepsy or cerebellar ataxia	3	known_molec_cause	0	MONDO_0060745	0.71586	0
iPSC_NPC	ENSG00000069696	DRD4	ENSG00000069696	ENSG00000069696	protein_coding	protein_coding	255.498	255.922	336.41	338.07	1	1	-0.000433857	0.856741			1_to_1	identical gene model		4;3	4;3	2	2			GRC Housekeeping	GRC Housekeeping			1	Autonomic nervous system dysfunction;{Attention deficit-hyperactivity disorder}	3;3	known_molec_cause;known_molec_cause	0	MONDO_0005090	0.62995	0
iPSC_NPC	ENSG00000069702	TGFBR3	ENSG00000069702	ENSG00000069702	protein_coding	protein_coding	0.47	0.47	0.2	0.2	1	1	0.00206267	0.0278385			1_to_1	identical gene model		17;18;4;17;5;4;16;3;18;20;2	17;20;18;16;18;17;4;3;5;4;2	11	11	diff_parts_same_contig, new_contig_added		Clone Problem, GRC Housekeeping								0	EFO_0004980	0.36862	0
iPSC_NPC	ENSG00000069764	PLA2G10	ENSG00000069764	ENSG00000069764	protein_coding	protein_coding	1.02	1.02	1.02	1.02	0	0					1_to_1	identical gene model		4;5	4;5	2	2			Variation, Unknown	Variation, Unknown							0	EFO_0005672	0.14829	0
iPSC_NPC	ENSG00000069812	HES2	ENSG00000069812	ENSG00000069812	protein_coding	protein_coding					0	0					1_to_1	identical gene model		4;3;4;2;3;3	4;3;2;4;3;3	6	6											0	EFO_0007789	0.049608	0
iPSC_NPC	ENSG00000069849	ATP1B3	ENSG00000069849	ENSG00000069849	protein_coding	protein_coding	73.5	73.465	67.715	67.695	1	1	0.00205898	0.0278385			1_to_1	identical gene model		7;3;9;8;5;5;3;2;5;5	5;9;7;8;3;5;5;5;3;2	10	10											0	EFO_0005192	0.43201	0
iPSC_NPC	ENSG00000069869	NEDD4	ENSG00000069869	ENSG00000069869	protein_coding	protein_coding	0.608	0.608	0.59	0.59	1	1	0.00206267	0.0278385			1_to_1	identical gene model		22;29;9;21;25;7;3;25;24;5;8;2;29	22;29;21;25;24;29;25;9;8;7;5;3;2	13	13	new_contig_added, diff_parts_same_contig										0	EFO_0004212	0.43058	0
iPSC_NPC	ENSG00000069943	PIGB	ENSG00000069943	ENSG00000069943	protein_coding	protein_coding	4.97167	4.96833	5.405	5.4	1	1	0.00206267	0.0278385			1_to_1	identical gene model		12;12;2;3;9;3;5;5;6;2;2;5	9;12;2;5;6;12;5;3;5;3;2;2	12	12							1	Developmental and epileptic encephalopathy 80	3	known_molec_cause	0	MONDO_0100062	0.52428	0
iPSC_NPC	ENSG00000069956	MAPK6	ENSG00000069956	ENSG00000069956	protein_coding	protein_coding	106.563	106.517	108.815	108.755	1	1	0.002063	0.0278385			1_to_1	identical gene model		6;3;3;2;2;2;3;3	3;3;2;6;3;2;2;3	8	8	new_contig_added, diff_parts_same_contig										0	EFO_0005423	0.26924	0
iPSC_NPC	ENSG00000069966	GNB5	ENSG00000069966	ENSG00000069966	protein_coding	protein_coding	5.285	5.28333	5.355	5.36	1	1	0.00206291	0.0278385			1_to_1	identical gene model		13;11;9;4;2;7;8;5;6;3;3;5	13;9;4;11;8;3;7;5;5;2;6;3	12	12	diff_parts_same_contig						1	Intellectual developmental disorder with cardiac arrhythmia;Language delay and ADHD/cognitive impairment with or without cardiac arrhythmia	3;3	known_molec_cause;known_molec_cause	0	MONDO_0014953	0.72764	0
iPSC_NPC	ENSG00000069974	RAB27A	ENSG00000069974	ENSG00000069974	protein_coding	protein_coding	0.676	0.676	0.44	0.44	1	1	0.00206267	0.0278385			1_to_1	identical gene model		7;6;3;6;7;2;8;6;6;3;4;7	7;6;7;7;6;6;8;6;4;3;2;3	12	12	new_contig_added, diff_parts_same_contig						1	Griscelli syndrome, type 2	3	known_molec_cause	0	Orphanet_79477	0.75546	0
iPSC_NPC	ENSG00000069998	HDHD5	ENSG00000069998	ENSG00000069998	protein_coding	protein_coding	16.9233	16.9167	17.86	17.855	1	1	0.0020621	0.0278385			1_to_1	identical gene model		8;8;4;2;3;3;4	8;8;3;4;4;2;3	7	7	diff_parts_same_contig		Clone Problem	Clone Problem							0	EFO_0004995	0.39945	0
iPSC_NPC	ENSG00000070010	UFD1	ENSG00000070010	ENSG00000070010	protein_coding	protein_coding	49.9317	49.905	51.545	51.525	1	1	0.00206264	0.0278385			1_to_1	identical gene model		12;12;7;7;11;8;3;6;5;5	12;12;11;8;7;7;6;5;5;3	10	10			GRC Housekeeping, Localization Problem, Clone Problem	Clone Problem							0	OBI_1110021;EFO_0000220;EFO_0000544	0.075004	0
iPSC_NPC	ENSG00000070018	LRP6	ENSG00000070018	ENSG00000070018	protein_coding	protein_coding	11.45	11.4433	10.96	10.95	1	1	0.00206486	0.0278385			1_to_1	identical gene model		23;3;24;4;4;23;2	23;24;4;23;4;2;3	7	7	new_contig_added, diff_parts_same_contig						1	Tooth agenesis, selective, 7;{Coronary artery disease, autosomal dominant, 2}	3;3	known_molec_cause;known_molec_cause	0	MONDO_0012586	0.68998	0
iPSC_NPC	ENSG00000070019	GUCY2C	ENSG00000070019	ENSG00000070019	protein_coding	protein_coding					0	0					1_to_1	identical gene model		27;8	27;8	2	2	diff_parts_same_contig, new_contig_added						1	Diarrhea 6;Meconium ileus	3;3	known_molec_cause;known_molec_cause	0	HP_0004401	0.6925	0
iPSC_NPC	ENSG00000070031	SCT	ENSG00000070031	ENSG00000070031	protein_coding	protein_coding	1.54333	1.54333	1.38	1.38	1	1	0.00206267	0.0278385			1_to_1	identical gene model		4	4	1	1			GRC Housekeeping	GRC Housekeeping			1	Atelosteogenesis, type I;Atelosteogenesis, type III;Boomerang dysplasia;Larsen syndrome;Spondylocarpotarsal synostosis syndrome	3;3;3;3;3	known_molec_cause;known_molec_cause;known_molec_cause;known_molec_cause;known_molec_cause	0	EFO_0000400	0.088113	0
iPSC_NPC	ENSG00000070047	PHRF1	ENSG00000070047	ENSG00000070047	protein_coding	protein_coding	3.225	3.22333	3.47	3.47	1	1	0.00206267	0.0278385			1_to_1	identical gene model		18;18;18;4;18;18	18;18;18;18;18;4	6	6			GRC Housekeeping	GRC Housekeeping	High Signal Region	High Signal Region					0	HP_0000539	0.17255	0
iPSC_NPC	ENSG00000070061	ELP1	ENSG00000070061	ENSG00000070061	protein_coding	protein_coding	5.19667	5.19333	4.82	4.82	1	1	0.00206835	0.0278385			1_to_1	identical gene model		37;6;31;30;36;34;9;36;37;36;37;38;4;38;35;35;2;35;36;36;2;36;37;37;36;37;35;8;34;36;37;38;35;37;37;36;35;6;34;36;38;35;35;7;36;37;35;34	9;37;37;38;31;34;36;37;36;37;35;35;36;37;37;34;35;35;34;36;38;35;35;34;36;8;36;37;36;36;37;35;7;38;36;30;35;2;36;38;35;36;37;37;4;2;6;6	48	48							1	Dysautonomia, familial;Medulloblastoma;Osteogenesis imperfecta, type XXI	3;3;3	known_molec_cause;known_molec_cause;known_molec_cause	0	Orphanet_1764	0.79008	0
iPSC_NPC	ENSG00000070081	NUCB2	ENSG00000070081	ENSG00000070081	protein_coding	protein_coding	17.1817	17.2433	16.235	16.22	1	1	-0.0011471	0.726877			1_to_1	identical gene model	0.999586	13;11;3;4;7;4;3;14;8;13;5;4;6;3;3;5;15;5;4;12;17	3;17;13;4;4;15;3;4;14;13;3;5;5;8;5;11;12;7;6;4;3	21	21	new_contig_added, diff_parts_same_contig										0	EFO_0007814	0.40911	0
iPSC_NPC	ENSG00000070087	PFN2	ENSG00000070087	ENSG00000070087	protein_coding	protein_coding	47.555	47.5283	48.15	48.14	1	1	0.00206037	0.0278385			1_to_1	identical gene model		3;4;3;3;2;2;3;3;3;3;3;3;3;2;3;3;3;4	3;3;4;4;3;3;3;3;2;3;3;3;3;3;3;3;2;2	18	18											0	EFO_0005763	0.32227	0
iPSC_NPC	ENSG00000070159	PTPN3	ENSG00000070159	ENSG00000070159	protein_coding	protein_coding	0.25	0.25	0.15	0.15	1	1	0.00206267	0.0278385			1_to_1	identical gene model		26;26;21;20;2;5	2;26;21;20;26;5	6	6											0	EFO_0004535	0.37076	0
iPSC_NPC	ENSG00000070182	SPTB	ENSG00000070182	ENSG00000070182	protein_coding	protein_coding	1.02667	1.02667	0.885	0.885	1	1	0.00206267	0.0278385			1_to_1	identical gene model		5;32;35;2;18;4;36	36;35;18;4;5;32;2	7	7	diff_parts_same_contig						1	Anemia, neonatal hemolytic, fatal or near-fatal;Elliptocytosis-3;Spherocytosis, type 2	3;3;3	known_molec_cause;known_molec_cause;known_molec_cause	0	Orphanet_822	0.76509	0
iPSC_NPC	ENSG00000070190	DAPP1	ENSG00000070190	ENSG00000070190	protein_coding	protein_coding	0.18	0.18	0.12	0.12	1	1	0.00206267	0.0278385			1_to_1	identical gene model		10;6;9;2	9;10;6;2	4	4											0	EFO_0005192	0.24686	0
iPSC_NPC	ENSG00000070193	FGF10	ENSG00000070193	ENSG00000070193	protein_coding	protein_coding	0.95	0.95	0.6	0.6	1	1	0.00206267	0.0278385			1_to_1	identical gene model		3;2	3;2	2	2							1	Aplasia of lacrimal and salivary glands;LADD syndrome	3;3	known_molec_cause;known_molec_cause	0	MONDO_0007872	0.75195	0
iPSC_NPC	ENSG00000070214	SLC44A1	ENSG00000070214	ENSG00000070214	protein_coding	protein_coding	3.315	3.31	2.89	2.885	1	1	0.00206281	0.0278385			1_to_1	identical gene model		16;16;16;2;17;5;2	16;16;17;16;5;2;2	7	7	new_contig_added, diff_parts_same_contig						1	Neurodegeneration, childhood-onset, with ataxia, tremor, optic atrophy, and cognitive decline	3	known_molec_cause	0	MONDO_0030028	0.54513	0
iPSC_NPC	ENSG00000070269	TMEM260	ENSG00000070269	ENSG00000070269	protein_coding	protein_coding	10.3083	10.305	10.58	10.57	1	1	0.00206308	0.0278385			1_to_1	identical gene model		16;13;15;6;3;2;14;6;4;15;8;4;6;4;8;7	4;15;16;7;14;4;8;15;13;4;3;6;6;6;8;2	16	16	new_contig_added, diff_parts_same_contig						1	Structural heart defects and renal anomalies syndrome	3	known_molec_cause	0	MONDO_0009963	0.52954	0
iPSC_NPC	ENSG00000070366	SMG6	ENSG00000070366	ENSG00000070366	protein_coding	protein_coding	44.815	44.7933	45.25	45.26	1	1	0.00206259	0.0278385			1_to_1	identical gene model		19;12;11;4;6;4;6;2;5;4;4;4;7;5;1;4;3;5;5;6	1;19;7;12;6;6;11;4;5;5;3;2;4;4;4;5;6;5;4;4	20	20	new_contig_added, diff_parts_same_contig										0	EFO_0004514	0.33763	0
iPSC_NPC	ENSG00000070367	EXOC5	ENSG00000070367	ENSG00000070367	protein_coding	protein_coding	7.12	7.11667	6.985	6.98	1	1	0.00206204	0.0278385			1_to_1	identical gene model		17;20;8;5;2;18;4;4;6;4;18	18;20;8;17;18;6;2;5;4;4;4	11	11	new_contig_added, diff_parts_same_contig										0	MONDO_0011962	0.18479	0
iPSC_NPC	ENSG00000070371	CLTCL1	ENSG00000070371	ENSG00000070371	protein_coding	protein_coding	4.54	5.74667	4.35	4.725	1	1	-0.0570997	0.029814			1_to_1	exon_length_diff	0.994676	3;33;4;5;3;2;5;30;31;12;32;10	33;32;3;10;12;30;31;3;5;5;2;4	12	12	diff_parts_same_contig, new_contig_added		Clone Problem, GRC Housekeeping, Localization Problem	Clone Problem							0	EFO_0006318	0.37013	1			yes
iPSC_NPC	ENSG00000070388	FGF22	ENSG00000070388	ENSG00000070388	protein_coding	protein_coding	2.69833	2.695	2.575	2.575	1	1	0.00206267	0.0278385			1_to_1	identical gene model		3;3;1	1;3;3	3	3	diff_parts_same_contig										0	EFO_0000311	0.58398	0
iPSC_NPC	ENSG00000070404	FSTL3	ENSG00000070404	ENSG00000070404	protein_coding	protein_coding	14.6833	14.6783	16.705	16.695	1	1	0.00206267	0.0278385			1_to_1	identical gene model		5;3;2;2;4;3;3	5;4;2;3;3;2;3	7	7											0	EFO_0004696	0.29531	1			yes
iPSC_NPC	ENSG00000070413	DGCR2	ENSG00000070413	ENSG00000070413	protein_coding	protein_coding	14.065	14.06	13.135	13.13	1	1	0.00206143	0.0278385			1_to_1	identical gene model		10;11;4;4;9;11;3	9;11;10;11;4;3;4	7	7	diff_parts_same_contig, new_contig_added		Clone Problem, GRC Housekeeping, Localization Problem	Clone Problem			1	DiGeorge syndrome/velocardiofacial syndrome complex-2;Dyschromatosis universalis hereditaria 3;Microphthalmia, isolated, with coloboma 7;Pseudohyperkalemia, familial, 2, due to red cell leak;[Blood group, Langereis system]	2;3;3;3;3	linakge_mapping;known_molec_cause;known_molec_cause;known_molec_cause;known_molec_cause	0	EFO_0004308	0.29186	0
iPSC_NPC	ENSG00000070423	RNF126	ENSG00000070423	ENSG00000070423	protein_coding	protein_coding	34.9167	34.9067	32.92	32.91	1	1	0.00206686	0.0278385			1_to_1	identical gene model		9;4;9;9;4;2;9	9;9;9;4;9;4;2	7	7	diff_parts_same_contig										0	EFO_0005763	0.20246	0
iPSC_NPC	ENSG00000070444	MNT	ENSG00000070444	ENSG00000070444	protein_coding	protein_coding	72.575	72.5467	72.885	72.825	1	1	0.00206386	0.0278385			1_to_1	identical gene model		6;4;2;3;2;2;3;2;1	6;3;3;4;2;2;1;2;2	9	9	diff_parts_same_contig										0	EFO_0004784	0.30855	0
iPSC_NPC	ENSG00000070476	ZXDC	ENSG00000070476	ENSG00000070476	protein_coding	protein_coding	16.0517	16.045	15.065	15.06	1	1	0.00206683	0.0278385			1_to_1	identical gene model		6;10;2;9	10;2;9;6	4	4											0	EFO_0009270	0.29401	0
iPSC_NPC	ENSG00000070495	JMJD6	ENSG00000070495	ENSG00000070495	protein_coding	protein_coding	3.162	3.16	2.54	2.54	1	1	0.00206267	0.0278385			1_to_1	identical gene model		7;6;7;7;5;2;3;8	7;8;7;7;6;3;5;2	8	8	diff_parts_same_contig			Localization Problem							0	EFO_0004833	0.2318	0
iPSC_NPC	ENSG00000070501	POLB	ENSG00000070501	ENSG00000070501	protein_coding	protein_coding	13.9067	13.9017	12.15	12.145	1	1	0.00206284	0.0278385			1_to_1	identical gene model		14;3;8;13;2;4;11;9;10;2;3;4;15;2;9;2;8	8;9;13;14;2;4;2;15;11;9;10;4;8;2;3;3;2	17	17	diff_parts_same_contig										0	EFO_0000304	0.24573	0
iPSC_NPC	ENSG00000070526	ST6GALNAC1	ENSG00000070526	ENSG00000070526	protein_coding	protein_coding					0	0					1_to_1	identical gene model		9;8;4;3;5;3;2;5;4;2;10	10;9;8;4;3;5;5;4;3;2;2	11	11	diff_parts_same_contig			Localization Problem							0	EFO_0007814	0.14008	0
iPSC_NPC	ENSG00000070540	WIPI1	ENSG00000070540	ENSG00000070540	protein_coding	protein_coding	11.7017	11.695	11.83	11.82	1	1	0.00206268	0.0278385			1_to_1	identical gene model		13;12;3;7;2;13;12;2;8;5;4	4;13;12;13;3;12;2;5;2;8;7	11	11	diff_parts_same_contig			Localization Problem							0	EFO_0005192	0.49092	0
iPSC_NPC	ENSG00000070601	FRMPD1	ENSG00000070601	ENSG00000070601	protein_coding	protein_coding					0	0					1_to_1	identical gene model		3;16;16	16;16;3	3	3											0	EFO_0010750	0.30381	0
iPSC_NPC	ENSG00000070610	GBA2	ENSG00000070610	ENSG00000070610	protein_coding	protein_coding	101.698	101.652	102.19	102.215	1	1	0.0020657	0.0278385			1_to_1	identical gene model		2;17;17;13;3;3;2;3	17;2;17;13;3;2;3;3	8	8							1	Spastic paraplegia 46, autosomal recessive	3	known_molec_cause	0	Orphanet_320391	0.79908	0
iPSC_NPC	ENSG00000070614	NDST1	ENSG00000070614	ENSG00000070614	protein_coding	protein_coding	127.475	127.417	128.72	128.665	1	1	0.00206133	0.0278385			1_to_1	identical gene model		15;2;4;2;2;2;14;2;1	2;2;2;14;2;4;15;1;2	9	9	new_contig_added, diff_parts_same_contig						1	Intellectual developmental disorder, autosomal recessive 46	3	known_molec_cause	0	Orphanet_88616	0.6827	0
iPSC_NPC	ENSG00000070669	ASNS	ENSG00000070669	ENSG00000070669	protein_coding	protein_coding	14.715	14.7083	13.47	13.455	1	1	0.00206254	0.0278385			1_to_1	identical gene model		14;13;13;3;12;11;4;5;13;3;4;4;12;11;3;4;2	13;14;13;11;12;12;11;13;4;3;5;2;4;3;4;4;3	17	17							1	Asparagine synthetase deficiency	3	known_molec_cause	0	MONDO_0014258	0.78055	0
iPSC_NPC	ENSG00000070718	AP3M2	ENSG00000070718	ENSG00000070718	protein_coding	protein_coding	15.2517	15.245	14.26	14.255	1	1	0.00206257	0.0278385			1_to_1	identical gene model		9;9;3;6;5;2;10;3;4;3;8;4;3;2;4;4;8	9;10;6;3;9;8;8;3;3;5;4;3;4;2;4;4	17	16											0	EFO_0003924	0.17345	0
iPSC_NPC	ENSG00000070729	CNGB1	ENSG00000070729	ENSG00000070729	protein_coding	protein_coding	0.21	0.21	0.21	0.21	0	0	0.00206267	0.0278385			1_to_1	identical gene model		33;13;9;33;2;5;4;4;6	33;33;4;6;2;5;13;9;4	9	9							1	Cleft palate, proliferative retinopathy, and developmental delay;Retinitis pigmentosa 45	3;3	known_molec_cause;known_molec_cause	0	Orphanet_791	0.76413	0
iPSC_NPC	ENSG00000070731	ST6GALNAC2	ENSG00000070731	ENSG00000070731	protein_coding	protein_coding					0	0					1_to_1	identical gene model		9;4;5;6;6;5;5;2;2	9;4;5;2;5;6;6;5;2	9	9				Localization Problem							0	MONDO_0100096	0.46197	0
iPSC_NPC	ENSG00000070748	CHAT	ENSG00000070748	ENSG00000070748	protein_coding	protein_coding	0.305	0.305	0.305	0.305	1	1	0.00206267	0.0278385			1_to_1	identical gene model		15;15;16;15;16;7;16;3;3;11;6;9	15;16;15;7;3;15;16;16;3;9;11;6	12	12			Path Problem	Gap, GRC Housekeeping, Path Problem			1	Multiple pterygium syndrome, lethal type;Myasthenic syndrome, congenital, 1A, slow-channel;Myasthenic syndrome, congenital, 1B, fast-channel;Myasthenic syndrome, congenital, 6, presynaptic	3;3;3;3	known_molec_cause;known_molec_cause;known_molec_cause;known_molec_cause	0	Orphanet_590	0.79492	0
iPSC_NPC	ENSG00000070756	PABPC1	ENSG00000070756	ENSG00000070756	protein_coding	protein_coding	171.757	171.795	173.415	173.69	1	1	0.00169108	0.0541555			1_to_1	identical gene model		15;5;4;5;4;3;4;16;6;2;6;6;4;3;2;6;3;4;16;5;3;5;7;12	3;15;6;16;16;7;5;5;12;4;5;6;4;6;6;4;5;4;4;3;3;3;2;2	24	24	diff_parts_same_contig			GRC Housekeeping							0	EFO_0001378	0.41602	1			yes
iPSC_NPC	ENSG00000070759	TESK2	ENSG00000070759	ENSG00000070759	protein_coding	protein_coding	2.435	2.435	2.435	2.435	1	1	0.00206267	0.0278385			1_to_1	identical gene model		9;11;10;3	9;11;10;3	4	4			Clone Problem								0	EFO_0004309	0.36374	0
iPSC_NPC	ENSG00000070761	CFAP20	ENSG00000070761	ENSG00000070761	protein_coding	protein_coding	39.3367	39.3167	38.695	38.655	1	1	0.00206264	0.0278385			1_to_1	identical gene model		6;2;5;3;4;3;2	6;5;3;2;4;3;2	7	7											0	EFO_0004735	0.17461	0
iPSC_NPC	ENSG00000070770	CSNK2A2	ENSG00000070770	ENSG00000070770	protein_coding	protein_coding	18.4767	18.4667	18.275	18.27	1	1	0.0020617	0.0278385			1_to_1	identical gene model		12;4;5;5;11;8	12;11;8;5;4;5	6	6											0	EFO_0000304	0.27414	0
iPSC_NPC	ENSG00000070778	PTPN21	ENSG00000070778	ENSG00000070778	protein_coding	protein_coding	4.49333	4.48833	4.42	4.415	1	1	0.0020627	0.0278385			1_to_1	identical gene model		18;19;3;3;17;11;6;19;3	18;19;3;19;17;3;11;6;3	9	9	new_contig_added, diff_parts_same_contig										0	EFO_0005208	0.32837	0
iPSC_NPC	ENSG00000070785	EIF2B3	ENSG00000070785	ENSG00000070785	protein_coding	protein_coding	7.02333	7.02167	6.04	6.04	1	1	0.00206248	0.0278385			1_to_1	identical gene model		12;5;10;7;7;7;3;4;5;11	12;11;7;3;10;7;7;5;4;5	10	10			Clone Problem				1	Leukoencephalopathy with vanishing white matter	3	known_molec_cause	0	MONDO_0011380	0.7323	0
iPSC_NPC	ENSG00000070808	CAMK2A	ENSG00000070808	ENSG00000070808	protein_coding	protein_coding	0.784	0.784	0.58	0.58	1	1	0.00206267	0.0278385			1_to_1	identical gene model		18;6;16;3;14;17;6;19;18;18;12;19;18;18;19	18;19;19;18;18;6;19;18;18;17;16;14;12;6;3	15	15	new_contig_added, diff_parts_same_contig						1	?Intellectual developmental disorder, autosomal recessive 63;Intellectual developmental disorder, autosomal dominant 53	3;3	known_molec_cause;known_molec_cause	0	EFO_0009165	0.74542	0
iPSC_NPC	ENSG00000070814	TCOF1	ENSG00000070814	ENSG00000070814	protein_coding	protein_coding	12.7267	12.7217	12.605	12.6	1	1	0.00206188	0.0278385			1_to_1	identical gene model		26;27;18;26;26;26;26;4;3;5;27;19;13;10;8;27;8;8;23;19	23;27;26;26;27;19;8;26;18;26;26;27;8;8;10;19;13;4;5;3	20	20	diff_parts_same_contig						1	Dyskeratosis congenita, autosomal dominant 2;Dyskeratosis congenita, autosomal recessive 4;Pulmonary fibrosis and/or bone marrow failure, telomere-related, 1;Treacher Collins syndrome 1;{Leukemia, acute myeloid};{Melanoma, cutaneous malignant, 9}	3;3;3;3;3;3	known_molec_cause;known_molec_cause;known_molec_cause;known_molec_cause;known_molec_cause;known_molec_cause	0	MONDO_0002457	0.60063	0
iPSC_NPC	ENSG00000070831	CDC42	ENSG00000070831	ENSG00000070831	protein_coding	protein_coding	6.595	6.59333	6.595	6.595	1	1	0.00206287	0.0278385			1_to_1	identical gene model		6;7;6;5;7;6;6;6;6;7;5	6;6;7;7;6;6;6;6;5;5;7	11	11			Clone Problem				1	Takenouchi-Kosaki syndrome	3	known_molec_cause	0	MONDO_0014757	0.73979	0
iPSC_NPC	ENSG00000070882	OSBPL3	ENSG00000070882	ENSG00000070882	protein_coding	protein_coding	8.8	8.795	6.68	6.675	1	1	0.00205309	0.0278776			1_to_1	identical gene model		23;21;21;20;22;20;21;21;5;3;4;2;2;4	23;21;21;22;21;4;20;21;20;2;2;5;4;3	14	14	diff_parts_same_contig										0	EFO_0004875	0.41697	0
iPSC_NPC	ENSG00000070886	EPHA8	ENSG00000070886	ENSG00000070886	protein_coding	protein_coding	0.54	0.54	0.54	0.54	0	0	0.00206267	0.0278385			1_to_1	identical gene model		17;5	17;5	2	2	new_contig_added, diff_parts_same_contig		Clone Problem								0	MONDO_0002108	0.48418	0
iPSC_NPC	ENSG00000070915	SLC12A3	ENSG00000070915	ENSG00000070915	protein_coding	protein_coding					0	0					1_to_1	identical gene model		26;26;26;2;26;2	26;26;26;26;2;2	6	6							1	Gitelman syndrome	3	known_molec_cause	1	MONDO_0009904	0.84804	0
iPSC_NPC	ENSG00000070950	RAD18	ENSG00000070950	ENSG00000070950	protein_coding	protein_coding	15.4283	15.42	15.43	15.42	1	1	0.00206688	0.0278385			1_to_1	identical gene model		13;6;12;4;5;4;3;4;5;4	4;13;12;5;3;4;4;5;6;4	10	10	new_contig_added, diff_parts_same_contig										0	EFO_0004339	0.24061	0
iPSC_NPC	ENSG00000070961	ATP2B1	ENSG00000070961	ENSG00000070961	protein_coding	protein_coding	36.6517	36.6333	35.925	35.9	1	1	0.0020551	0.0278514			1_to_1	identical gene model		20;21;16;21;2;5;3;3;2;2;5	21;20;21;5;16;3;2;3;5;2;2	11	11	diff_parts_same_contig										0	EFO_0010642	0.48631	0
iPSC_NPC	ENSG00000070985	TRPM5	ENSG00000070985	ENSG00000070985	protein_coding	protein_coding	0.23	0.23	0.23	0.23	0	0					1_to_1	identical gene model		24;24;24;24	24;24;24;24	4	4											0	MONDO_0005148	0.17576	0
iPSC_NPC	ENSG00000071051	NCK2	ENSG00000071051	ENSG00000071051	protein_coding	protein_coding	5.06167	5.05833	5.17	5.165	1	1	0.00206269	0.0278385			1_to_1	identical gene model		5;4;4;3;4;3	5;4;4;3;3;4	6	6	new_contig_added, diff_parts_same_contig		Path Problem	Path Problem							0	EFO_0004842	0.42422	0
iPSC_NPC	ENSG00000071054	MAP4K4	ENSG00000071054	ENSG00000071054	protein_coding	protein_coding	56.7333	56.7033	48.4	48.385	1	1	0.00206772	0.0278385			1_to_1	identical gene model		26;30;30;29;31;29;29;5;22;31;5;25;11;2;2;2;5;3;31;25;30	5;30;29;31;31;26;29;31;30;30;25;25;29;5;2;11;22;5;2;3;2	21	21	new_contig_added, diff_parts_same_contig		Path Problem	Path Problem							0	EFO_0004308	0.38575	0
iPSC_NPC	ENSG00000071073	MGAT4A	ENSG00000071073	ENSG00000071073	protein_coding	protein_coding	1.2	1.2	1.095	1.095	1	1	0.00206267	0.0278385			1_to_1	identical gene model		15;16;16;13;3;4;5;6;2	15;16;13;16;6;4;5;3;2	9	9			Path Problem	Path Problem							0	MONDO_0100096	0.36958	0
iPSC_NPC	ENSG00000071082	RPL31	ENSG00000071082	ENSG00000071082	protein_coding	protein_coding	181.425	181.332	188.9	188.865	1	1	0.0020634	0.0278385			1_to_1	identical gene model		5;3;5;5;4;5;2;4;4;4;3	3;5;5;5;4;5;4;4;2;3;4	11	11			Path Problem	Path Problem							0	Orphanet_586	0.49375	0
iPSC_NPC	ENSG00000071127	WDR1	ENSG00000071127	ENSG00000071127	protein_coding	protein_coding	29.8633	29.8483	30.35	30.34	1	1	0.00206208	0.0278385			1_to_1	identical gene model		4;12;15;15;12;11;5;4;5;5;6;4;2;4;4;6;3;12	15;12;15;12;12;11;5;5;4;4;4;4;6;4;5;6;3;2	18	18			GRC Housekeeping, Localization Problem				1	Periodic fever, immunodeficiency, and thrombocytopenia syndrome	3	known_molec_cause	0	MONDO_0007883	0.60599	0
iPSC_NPC	ENSG00000071189	SNX13	ENSG00000071189	ENSG00000071189	protein_coding	protein_coding	8.045	8.355	7.66	7.855	1	1	-0.0606083	0.0278385			1_to_1	exon_length_diff	0.999865	27;6;26;18;4;5;4;10;6;5;9;7;25	26;25;27;9;18;10;6;6;5;4;7;5;4	13	13	new_contig_added, diff_parts_same_contig										0	EFO_0004612	0.44713	0
iPSC_NPC	ENSG00000071203	MS4A12	ENSG00000071203	ENSG00000071203	protein_coding	protein_coding					0	0					1_to_1	identical gene model		7;3;5;3;6	7;3;5;6;3	5	5											0	EFO_0004587	0.28431	0
iPSC_NPC	ENSG00000071205	ARHGAP10	ENSG00000071205	ENSG00000071205	protein_coding	protein_coding	5.195	5.19333	6.41	6.405	1	1	0.00206247	0.0278385			1_to_1	identical gene model		23;9;17;13;3;5;3	5;23;17;13;9;3;3	7	7											0	EFO_0004584	0.56154	0
iPSC_NPC	ENSG00000071242	RPS6KA2	ENSG00000071242	ENSG00000071242	protein_coding	protein_coding	1.78	1.77833	1.78	1.78	1	1	0.00206271	0.0278385			1_to_1	identical gene model		21;8;21;21;4;22;8;8;6;6;23;4;6	21;23;22;6;21;21;4;8;8;6;6;8;4	13	13					Low Mappability						0	EFO_0004784	0.36447	0
iPSC_NPC	ENSG00000071243	ING3	ENSG00000071243	ENSG00000071243	protein_coding	protein_coding	4.525	4.525	4.145	4.14	1	1	0.00206267	0.0278385			1_to_1	identical gene model		12;5;11;11;4;4	5;12;11;4;11;4	6	6	diff_parts_same_contig										0	EFO_0000181	0.37115	0
iPSC_NPC	ENSG00000071246	VASH1	ENSG00000071246	ENSG00000071246	protein_coding	protein_coding	57.9283	57.9	57.33	57.32	1	1	0.00206348	0.0278385			1_to_1	identical gene model		7;4;4;2;5	7;4;5;4;2	5	5	diff_parts_same_contig, new_contig_added										0	EFO_0004531;EFO_0003923	0.27513	0
iPSC_NPC	ENSG00000071282	LMCD1	ENSG00000071282	ENSG00000071282	protein_coding	protein_coding	2.36167	2.36167	1.335	1.335	1	1	0.00206254	0.0278385			1_to_1	identical gene model		6;5;5;5;5;5;3	5;5;6;5;3;5;5	7	7	new_contig_added, diff_parts_same_contig										0	EFO_0004309	0.45787	0
iPSC_NPC	ENSG00000071462	BUD23	ENSG00000071462	ENSG00000071462	protein_coding	protein_coding	30.2817	30.2667	30.21	30.205	1	1	0.0020647	0.0278385			1_to_1	identical gene model		12;5;9;13;9;12;7;9;10;7;6;3;11;2;2;5;7;7	2;5;9;9;12;5;7;7;9;10;11;13;12;7;7;6;3;2	18	18	new_contig_added		Path Problem	Gap, Path Problem							0	EFO_0004627	0.17161	0
iPSC_NPC	ENSG00000071537	SEL1L	ENSG00000071537	ENSG00000071537	protein_coding	protein_coding	59.595	59.565	60.405	60.385	1	1	0.00206182	0.0278385			1_to_1	identical gene model		21;2;6;8;2;5	21;2;2;6;8;5	6	6											0	Orphanet_2162;Orphanet_586	0.46197	0
iPSC_NPC	ENSG00000071539	TRIP13	ENSG00000071539	ENSG00000071539	protein_coding	protein_coding	57.8517	57.8267	59.855	59.795	1	1	0.00206379	0.0278385			1_to_1	identical gene model		13;2;3;3;4;9;8	13;9;3;8;4;3;2	7	7							1	Mosaic variegated aneuploidy syndrome 3;Oocyte maturation defect 9	3;3	known_molec_cause;known_molec_cause	0	Orphanet_1052	0.65409	0
iPSC_NPC	ENSG00000071553	ATP6AP1	ENSG00000071553	ENSG00000071553	protein_coding	protein_coding	18.4283	18.7883	19.155	19.435	1	1	-0.0121825	0.0646887			1_to_1	identical gene model	0.999576	10;6;7;3;3;7;10;5;9;9	6;7;10;3;3;10;7;9;9;5	10	10	new_contig_added, diff_parts_same_contig		Path Problem	Path Problem			1	Immunodeficiency 47	3	known_molec_cause	0	MONDO_0010504	0.74406	0
iPSC_NPC	ENSG00000071564	TCF3	ENSG00000071564	ENSG00000071564	protein_coding	protein_coding	76.1117	76.075	74.85	74.825	1	1	0.0020647	0.0278385			1_to_1	identical gene model		19;17;16;20;3;5;3;5;4;6;4;20;6;6;5;5;5;5;10;19;6	17;19;5;19;20;20;5;5;4;3;5;6;6;16;5;10;3;6;4;6;5	21	21	new_contig_added, diff_parts_same_contig						1	Agammaglobulinemia 8A, autosomal dominant;Agammaglobulinemia 8B, autosomal recessive	3;3	known_molec_cause;known_molec_cause	0	Orphanet_229717;Orphanet_33110	0.65737	1			yes
iPSC_NPC	ENSG00000071575	TRIB2	ENSG00000071575	ENSG00000071575	protein_coding	protein_coding	24.9867	24.975	24.75	24.75	1	1	0.00206598	0.0278385			1_to_1	identical gene model		3;3;3;2	3;2;3;3	4	4											0	EFO_0004309	0.46602	0
iPSC_NPC	ENSG00000071626	DAZAP1	ENSG00000071626	ENSG00000071626	protein_coding	protein_coding	43.4817	43.4617	42.785	42.775	1	1	0.00206334	0.0278385			1_to_1	identical gene model		12;13;5;7;12;5;10;1;4;10;12	13;12;12;7;12;10;4;5;10;5;1	11	11	diff_parts_same_contig										0	EFO_0000403	0.36958	0
iPSC_NPC	ENSG00000071655	MBD3	ENSG00000071655	ENSG00000071655	protein_coding	protein_coding	58.8067	58.7783	59.32	59.29	1	1	0.00206176	0.0278385			1_to_1	identical gene model		7;7;4;5;5;2;5;5;6;5;2	7;7;5;6;5;5;2;4;5;5;2	11	11											0	EFO_0000304	0.2683	0
iPSC_NPC	ENSG00000071677	PRLH	ENSG00000071677	ENSG00000071677	protein_coding	protein_coding					0	0					1_to_1	identical gene model		2	2	1	1											0	EFO_0001663	0.10233	0
iPSC_NPC	ENSG00000071794	HLTF	ENSG00000071794	ENSG00000071794	protein_coding	protein_coding	8.80667	8.80333	10.1	10.09	1	1	0.00206267	0.0278385			1_to_1	identical gene model		25;26;25;10;4;3;6;26;2	25;25;26;26;10;4;2;6;3	9	9											0	EFO_0004340	0.38267	0
iPSC_NPC	ENSG00000071859	FAM50A	ENSG00000071859	ENSG00000071859	protein_coding	protein_coding	67.825	67.7933	63.725	63.68	1	1	0.00206289	0.0278385			1_to_1	identical gene model		11;13;12;4;7;2;2	13;12;7;11;2;4;2	7	7	new_contig_added, diff_parts_same_contig		Path Problem	Path Problem			1	Intellectual developmental disorder, X-linked, syndromic, Armfield type	3	known_molec_cause	0	MONDO_0010284	0.57922	0
iPSC_NPC	ENSG00000071889	FAM3A	ENSG00000071889	ENSG00000071889	protein_coding	protein_coding	8.59333	8.58833	8.355	8.345	1	1	0.00206275	0.0278385			1_to_1	exon_count_diff		11;10;10;10;9;4;9;8;6;7;4;9;5;3;9;10;6;2;4;3;9;10	10;11;8;10;9;10;6;9;10;9;2;10;9;7;5;6;4;6;3;3;4;4	22	22	new_contig_added, diff_parts_same_contig		Path Problem	Path Problem							0	EFO_0004348;EFO_0004509;EFO_0004526	0.080459	0
iPSC_NPC	ENSG00000071894	CPSF1	ENSG00000071894	ENSG00000071894	protein_coding	protein_coding	270.462	269.827	276.51	275.57	1	1	0.00404045	0.0768281			1_to_1	exon_count_diff		5;2;4;2;6;6;6;5;2;5;2;38;37;11	6;6;38;37;2;5;5;6;2;2;4;2;5;8	14	14	new_contig_added		Variation	Variation			1	Myopia 27	3	known_molec_cause	0	MONDO_0032941	0.56592	0
iPSC_NPC	ENSG00000071909	MYO3B	ENSG00000071909	ENSG00000071909	protein_coding	protein_coding	0.626667	0.623333	0.11	0.11	1	1	0.00206267	0.0278385			1_to_1	identical gene model		35;35;34;30;34;9;2;27;28	35;34;30;34;35;27;9;28;2	9	9	new_contig_added, diff_parts_same_contig		Path Problem	Path Problem							0	EFO_0004875	0.3983	0
iPSC_NPC	ENSG00000071967	CYBRD1	ENSG00000071967	ENSG00000071967	protein_coding	protein_coding	2.80833	2.80667	2.42	2.42	1	1	0.00206267	0.0278385			1_to_1	identical gene model		4;3;4;4;3;3;2	4;3;4;3;3;2;4	7	7	diff_parts_same_contig										0	EFO_0004995	0.47948	0
iPSC_NPC	ENSG00000071991	CDH19	ENSG00000071991	ENSG00000071991	protein_coding	protein_coding	0.12	0.12	0.12	0.12	0	0					1_to_1	identical gene model		12;8;10;12;3	12;12;10;8;3	5	5	diff_parts_same_contig						1	Mitral valve prolapse 2;Van Maldergem syndrome 1	3;3	known_molec_cause;known_molec_cause	0	EFO_0008328	0.37228	0
iPSC_NPC	ENSG00000071994	PDCD2	ENSG00000071994	ENSG00000071994	protein_coding	protein_coding	6.52667	6.525	6.375	6.375	1	1	0.00206341	0.0278385			1_to_1	identical gene model		5;7;4;3;5;4;4;6;6;2;4;3;6;6;4	6;2;5;7;6;6;6;4;4;3;5;4;4;4;3	15	15	diff_parts_same_contig										0	MONDO_0021637;EFO_0000519	0.15522	0
iPSC_NPC	ENSG00000072041	SLC6A15	ENSG00000072041	ENSG00000072041	protein_coding	protein_coding	2.78333	2.78	2.15	2.15	1	1	0.00206255	0.0278385			1_to_1	identical gene model	0.99968	12;6;5;4;3;2;3;3;3;4;11	12;6;11;3;4;3;3;5;4;2;3	11	11	new_contig_added, diff_parts_same_contig										0	EFO_0007822	0.29063	0
iPSC_NPC	ENSG00000072042	RDH11	ENSG00000072042	ENSG00000072042	protein_coding	protein_coding	43.8333	43.8133	43.86	43.82	1	1	0.00206121	0.0278385			1_to_1	identical gene model		7;6;7;4;5;5;4;2;4;4;5	7;7;4;6;4;5;5;4;5;4;2	11	11							1	?Retinal dystrophy, juvenile cataracts, and short stature syndrome	3	known_molec_cause	0	Orphanet_183570	0.3705	0
iPSC_NPC	ENSG00000072062	PRKACA	ENSG00000072062	ENSG00000072062	protein_coding	protein_coding	20.2067	20.2	20.395	20.38	1	1	0.00206283	0.0278385			1_to_1	identical gene model		10;10;8;7;1;5;4;10;3;6	10;10;3;7;10;5;1;8;6;4	10	10			Clone Problem	Clone Problem			1	Cardioacrofacial dysplasia 1;Cushing syndrome, ACTH-independent adrenal, somatic;Pigmented nodular adrenocortical disease, primary, 4	3;3;4	known_molec_cause;known_molec_cause;del_dup_syndrome	0	Orphanet_189439	0.50817	1			yes
iPSC_NPC	ENSG00000072071	ADGRL1	ENSG00000072071	ENSG00000072071	protein_coding	protein_coding	98.85	98.8067	95.355	95.27	1	1	0.00206604	0.0278385			1_to_1	identical gene model		24;23;3;5;2;4;5;4	24;23;4;5;5;3;4;2	8	8			Clone Problem	Clone Problem							0	EFO_1001870	0.15358	0
iPSC_NPC	ENSG00000072080	SPP2	ENSG00000072080	ENSG00000072080	protein_coding	protein_coding					0	0					1_to_1	identical gene model		8;8;6;3	8;8;6;3	4	4											0	EFO_0010968	0.43065	0
iPSC_NPC	ENSG00000072110	ACTN1	ENSG00000072110	ENSG00000072110	protein_coding	protein_coding	66.7183	66.6883	61.21	61.15	1	1	0.0020609	0.0278385			1_to_1	identical gene model		21;21;22;21;21;8;5;7;2;5;2;7;8;5;10;10;2;2;2;9;5	22;21;10;2;21;21;5;21;8;5;2;2;10;9;8;7;7;5;5;2;2	21	21	diff_parts_same_contig						1	Bleeding disorder, platelet-type, 15	3	known_molec_cause	0	MONDO_0015372;Orphanet_140957	0.71404	0
iPSC_NPC	ENSG00000072121	ZFYVE26	ENSG00000072121	ENSG00000072121	protein_coding	protein_coding	11.245	11.2417	11.74	11.735	1	1	0.00207053	0.0278385			1_to_1	identical gene model		42;15;2;41;40;4;35;2;7;11;12	15;42;40;41;7;4;35;2;11;12;2	11	11	diff_parts_same_contig						1	Spastic paraplegia 15, autosomal recessive	3	known_molec_cause	0	Orphanet_100996	0.78516	0
iPSC_NPC	ENSG00000072133	RPS6KA6	ENSG00000072133	ENSG00000072133	protein_coding	protein_coding	0.651667	0.65	0.33	0.33	1	1	0.00206267	0.0278385			1_to_1	identical gene model		22;6;6;22	22;22;6;6	4	4	hg19_errors_corrected		Localization Problem, Gap								0	EFO_0000304	0.17939	0
iPSC_NPC	ENSG00000072134	EPN2	ENSG00000072134	ENSG00000072134	protein_coding	protein_coding	10.2917	10.285	8.505	8.495	1	1	0.00206267	0.0278385			1_to_1	identical gene model		11;10;8;8;8;8;4;7;5;8;6;8;3;5;2;5;4;3;4;2;3;4;4;3;4;1;4	3;4;3;4;11;10;8;2;5;2;4;8;7;8;4;4;5;3;4;3;8;5;8;8;6;4;1	27	27			GRC Housekeeping, Localization Problem		High Signal Region	High Signal Region					0	EFO_0006336	0.32453	0
iPSC_NPC	ENSG00000072135	PTPN18	ENSG00000072135	ENSG00000072135	protein_coding	protein_coding	36.9683	36.955	39.025	38.985	1	1	0.0020662	0.0278385			1_to_1	identical gene model		15;11;9;5;9;2;2;5;2;4;3;4;4;2;5;4	11;4;15;9;5;4;4;2;4;9;5;5;2;2;3;2	16	16			Path Problem	Path Problem							0	EFO_0000519	0.23099	0
iPSC_NPC	ENSG00000072163	LIMS2	ENSG00000072163	ENSG00000072163	protein_coding	protein_coding	0.953333	0.953333	0.915	0.915	1	1	0.00206267	0.0278385			1_to_1	identical gene model		10;10;7;6;10;8;12;10;7;6;5;9;5;9;4;2;11;3	5;5;10;10;6;8;9;2;10;12;10;9;4;7;11;6;7;3	18	18	new_contig_added, diff_parts_same_contig		Path Problem	Path Problem			1	?Muscular dystrophy, autosomal recessive, with cardiomyopathy and triangular tongue	3	known_molec_cause	0	Orphanet_102015	0.61883	0
iPSC_NPC	ENSG00000072182	ASIC4	ENSG00000072182	ENSG00000072182	protein_coding	protein_coding	0.412	0.412	0.46	0.46	1	1	0.00206267	0.0278385			1_to_1	identical gene model		9;10;3;5;8	3;9;10;8;5	5	5	diff_parts_same_contig		Variation	Variation							0	EFO_0004312	0.25607	0
iPSC_NPC	ENSG00000072195	SPEG	ENSG00000072195	ENSG00000072195	protein_coding	protein_coding	4.325	4.32167	3.275	3.27	1	1	0.00206265	0.0278385			1_to_1	identical gene model		41;5;5;5;11;5;3;5;6;6;3;6;5;4;9;4;2;39;2;4;2;11	41;11;6;5;6;11;6;5;9;3;3;2;2;39;5;4;5;4;4;5;5;2	22	22	diff_parts_same_contig						1	Centronuclear myopathy 5	3	known_molec_cause	0	MONDO_0014418	0.67115	0
iPSC_NPC	ENSG00000072201	LNX1	ENSG00000072201	ENSG00000072201	protein_coding	protein_coding	0.2	0.2	0.2	0.2	0	0	0.00206267	0.0278385			1_to_1	identical gene model		11;10;4;4;3;2;3;3;7	11;10;3;7;2;3;4	9	7	diff_parts_same_contig										0	EFO_0000731	0.42628	0
iPSC_NPC	ENSG00000072210	ALDH3A2	ENSG00000072210	ENSG00000072210	protein_coding	protein_coding	7.685	7.68167	8.7	8.695	1	1	0.00206222	0.0278385			1_to_1	identical gene model		10;11;8;4;4;12;7;4;3;1;3;4;7;3;4;3;4;3;11;4;11;10;5;4;9;9;2;10;7;2;11;11;10;10;9;6;7;11;4;11;9;5	11;11;4;11;4;4;9;11;10;11;11;5;10;3;10;10;8;10;9;12;3;4;9;11;7;9;2;7;2;7;3;4;7;4;5;6;4;4;4;3;3;1	42	42			GRC Housekeeping, Localization Problem				1	Sjogren-Larsson syndrome	3	known_molec_cause	1	Orphanet_816	0.83313	0
iPSC_NPC	ENSG00000072274	TFRC	ENSG00000072274	ENSG00000072274	protein_coding	protein_coding	13.4067	13.405	12.435	12.44	1	1	0.00206264	0.0278385			1_to_1	identical gene model		19;19;18;5;3;2;3;4;4;6;6;5;2;4;3	3;19;18;19;2;6;4;3;2;6;5;4;3;5;4	15	15	diff_parts_same_contig		Unknown	Unknown		High Signal Region	1	Immunodeficiency 46	3	known_molec_cause	0	EFO_0004526	0.70704	1			yes
iPSC_NPC	ENSG00000072310	SREBF1	ENSG00000072310	ENSG00000072310	protein_coding	protein_coding	108.212	108.163	96.665	96.63	1	1	0.00206767	0.0278385			1_to_1	identical gene model		19;20;18;14;19;5;5;6;2;3;2;3;5;3;2;5;4;3;2;2;2;5;2;17	5;19;19;3;20;18;14;17;3;3;5;2;5;2;3;6;2;2;2;2;5;5;4;2	24	24			GRC Housekeeping, Localization Problem				1	Ichthyosis, follicular, with atrichia and photophobia syndrome 2;Mucoepithelial dysplasia, hereditary	3;3	known_molec_cause;known_molec_cause	0	Orphanet_1839	0.54924	0
iPSC_NPC	ENSG00000072315	TRPC5	ENSG00000072315	ENSG00000072315	protein_coding	protein_coding	0.183333	0.183333	0.15	0.15	1	1	0.00206267	0.0278385			1_to_1	identical gene model		11	11	1	1	new_contig_added, diff_parts_same_contig		Localization Problem, Gap								0	EFO_0000304	0.22374	0
iPSC_NPC	ENSG00000072364	AFF4	ENSG00000072364	ENSG00000072364	protein_coding	protein_coding	41.2983	41.2783	41.135	41.12	1	1	0.00206318	0.0278385			1_to_1	identical gene model		21;8;13;3;8;5;6;5;7	21;13;5;8;8;6;7;5;3	9	9	new_contig_added, diff_parts_same_contig						1	CHOPS syndrome	3	known_molec_cause	0	EFO_0009031	0.69751	1			yes
iPSC_NPC	ENSG00000072401	UBE2D1	ENSG00000072401	ENSG00000072401	protein_coding	protein_coding	15.375	15.3683	15.71	15.695	1	1	0.00206191	0.0278385			1_to_1	identical gene model		7;3;1;6	6;7;3;1	4	4	diff_parts_same_contig			GRC Housekeeping							0	EFO_0006312	0.26859	0
iPSC_NPC	ENSG00000072415	PALS1	ENSG00000072415	ENSG00000072415	protein_coding	protein_coding	13.8817	13.8767	12.375	12.37	1	1	0.00206264	0.0278385			1_to_1	identical gene model		15;2;3;15;3;3;3	3;15;3;15;2;3	7	6			Variation	Variation							0	EFO_0000694	0.37041	0
iPSC_NPC	ENSG00000072422	RHOBTB1	ENSG00000072422	ENSG00000072422	protein_coding	protein_coding	3.51667	3.51833	3.6	3.595	1	1	0.00206267	0.0278385			1_to_1	identical gene model		11;12;3;3;3;2	11;12;2;3;3;3	6	6	new_contig_added, diff_parts_same_contig			GRC Housekeeping							0	EFO_0004531;EFO_0003923	0.33363	0
iPSC_NPC	ENSG00000072501	SMC1A	ENSG00000072501	ENSG00000072501	protein_coding	protein_coding	11.4233	11.6217	12.425	12.6	1	1	-0.0391441	0.0899571			1_to_1	exon_count_diff		25;26;4;2;6;23;13;25	25;26;25;23;6;2;10;4	8	8	new_contig_added		Path Problem, Gap	Path Problem			1	Cornelia de Lange syndrome 2;Developmental and epileptic encephalopathy 85, with or without midline brain defects	3;3	known_molec_cause;known_molec_cause	1	MONDO_0016033	0.83652	1			yes
iPSC_NPC	ENSG00000072506	HSD17B10	ENSG00000072506	ENSG00000072506	protein_coding	protein_coding	101.255	101.21	108.68	108.64	1	1	0.00206012	0.0278385			1_to_1	identical gene model		6;5;6;3;5	6;3;6;5;5	5	5	new_contig_added		Path Problem, Gap	Path Problem			1	3-hydroxyacyl-CoA dehydrogenase deficiency;HSD10 mitochondrial disease;Hyperinsulinemic hypoglycemia, familial, 4;Xp11.22 microduplication syndrome	3;3;3;4	known_molec_cause;known_molec_cause;known_molec_cause;del_dup_syndrome	1	MONDO_0010327	0.82455	0
iPSC_NPC	ENSG00000072518	MARK2	ENSG00000072518	ENSG00000072518	protein_coding	protein_coding	9.95	9.94667	9.92	9.925	1	1	0.00206267	0.0278385			1_to_1	identical gene model		16;17;18;19;16;17;18;17;18;3;18;2;7;8;2	18;19;17;17;16;18;8;2;7;18;3;18;16;17;2	15	15	new_contig_added, diff_parts_same_contig										0	EFO_1000044	0.32984	0
iPSC_NPC	ENSG00000072571	HMMR	ENSG00000072571	ENSG00000072571	protein_coding	protein_coding	5.28667	5.95833	5.36	6.445	1	1	-0.0835964	0.0278385			1_to_1	identical gene model	0.999174	17;18;18;15;4;6;3;6	6;6;17;18;15;3;18;4	8	8	new_contig_added, diff_parts_same_contig						1	{Breast cancer, susceptibility to}	3	known_molec_cause	0	EFO_0004696	0.37373	0
iPSC_NPC	ENSG00000072609	CHFR	ENSG00000072609	ENSG00000072609	protein_coding	protein_coding	19.7917	19.7833	18.21	18.195	1	1	0.00206292	0.0278385			1_to_1	identical gene model		18;16;18;16;18;2;2;2;4;7;2;5;5;6;4;7;6;6;6;7;5;7;8;4	6;18;5;16;18;4;8;16;18;7;7;7;2;2;2;7;6;6;5;6;4;4;5;2	24	24				Clone Problem							0	EFO_0004527	0.28745	0
iPSC_NPC	ENSG00000072657	TRHDE	ENSG00000072657	ENSG00000072657	protein_coding	protein_coding	0.506667	0.506667	0.35	0.35	1	1	0.00206278	0.0278385			1_to_1	identical gene model		19;5;5;7;5;5;5	5;19;5;5;7;5;5	7	7	diff_parts_same_contig, new_contig_added										0	EFO_0007869	0.40813	0
iPSC_NPC	ENSG00000072682	P4HA2	ENSG00000072682	ENSG00000072682	protein_coding	protein_coding	1.72667	1.72333	1.485	1.48	1	1	0.00206267	0.0278385			1_to_1	identical gene model		16;15;16;15;15;6;16;4;7;6;5;4;6;7;6;3;4;2;3;2;2	16;16;15;16;15;15;2;2;3;7;6;7;6;6;5;6;3;4;4;4;2	21	21	new_contig_added, diff_parts_same_contig						1	Myopia 25, autosomal dominant	3	known_molec_cause	0	HP_0000545	0.54562	0
iPSC_NPC	ENSG00000072694	FCGR2B	ENSG00000072694	ENSG00000072694	protein_coding	protein_coding	0.14	0.14	0.14	0.14	0	0					1_to_1	identical gene model		7;8;7;6;4;4	7;4;8;7;6;4	6	6			Variation, Path Problem	Variation, Path Problem			1	{Malaria, resistance to};{Systemic lupus erythematosus, susceptibility to}	3;3	known_molec_cause;known_molec_cause	0	EFO_0002690	0.41348	1			yes
iPSC_NPC	ENSG00000072736	NFATC3	ENSG00000072736	ENSG00000072736	protein_coding	protein_coding	3.72333	3.72167	4.075	4.075	1	1	0.00206267	0.0278385			1_to_1	identical gene model		11;10;11;9;11;7;9;9;3;3;11;11;11;11;3;11;3;10;3;10;10;10	9;11;10;9;11;3;10;3;10;3;7;3;11;11;9;11;10;11;10;11;11;3	22	22	new_contig_added, diff_parts_same_contig										0	EFO_1000044	0.23099	0
iPSC_NPC	ENSG00000072756	TRNT1	ENSG00000072756	ENSG00000072756	protein_coding	protein_coding	13.45	13.4433	13.44	13.44	1	1	0.00206249	0.0278385			1_to_1	identical gene model		8;8;3;5;3;3;4;10;2;3;3;7;6;7;5;7;7;7;8;6	8;8;3;7;8;7;2;5;7;7;10;5;4;3;3;3;7;3;6;6	20	20			Variation	Variation			1	Retinitis pigmentosa and erythrocytic microcytosis;Sideroblastic anemia with B-cell immunodeficiency, periodic fevers, and developmental delay	3;3	known_molec_cause;known_molec_cause	0	Orphanet_369861	0.78685	0
iPSC_NPC	ENSG00000072778	ACADVL	ENSG00000072778	ENSG00000072778	protein_coding	protein_coding	215.018	214.912	214.12	213.97	1	1	0.00206213	0.0278385			1_to_1	identical gene model		19;19;20;9;21;8;4;5;2;2;5;2;3;1;5;3;7;3;9;9;6;3;3;4;6;7;5;4;4;3;2;5;8;2;4;9;10;6;9	21;19;4;8;19;2;7;5;3;5;6;8;2;20;7;6;4;4;4;6;2;3;3;10;9;9;3;9;9;1;9;5;3;3;5;5;2;4;2	39	39	diff_parts_same_contig						1	VLCAD deficiency	3	known_molec_cause	1	Orphanet_26793	0.85089	0
iPSC_NPC	ENSG00000072786	STK10	ENSG00000072786	ENSG00000072786	protein_coding	protein_coding	12.355	12.3483	12.055	12.05	1	1	0.00206626	0.0278385			1_to_1	identical gene model		19;2;3;4;2;2;3;2;2;4;7;2;2;4;3;3	19;2;7;3;2;3;2;2;4;2;4;4;2;3;3;2	16	16	new_contig_added, diff_parts_same_contig										0	EFO_1000566;EFO_1000570;EFO_1000573;EFO_0007252;EFO_0005088;EFO_0003101;MONDO_0020513	0.46197	0
iPSC_NPC	ENSG00000072803	FBXW11	ENSG00000072803	ENSG00000072803	protein_coding	protein_coding	11.6017	11.5967	11.05	11.045	1	1	0.0020629	0.0278385			1_to_1	identical gene model		13;13;12;5;2;3;4;5;6;3;6;14	13;13;12;14;2;6;6;4;5;5;3;3	12	12	new_contig_added, diff_parts_same_contig						1	Neurodevelopmental, jaw, eye, and digital syndrome	3	known_molec_cause	0	MONDO_0030057	0.53896	0
iPSC_NPC	ENSG00000072818	ACAP1	ENSG00000072818	ENSG00000072818	protein_coding	protein_coding	4.00333	4	3.525	3.525	1	1	0.00206266	0.0278385			1_to_1	identical gene model		22;1;8;3;5;3;6;3;2;5;3;5	22;8;5;5;6;5;1;3;3;3;3;2	12	12	diff_parts_same_contig		Clone Problem	Clone Problem							0	EFO_0004705	0.30085	0
iPSC_NPC	ENSG00000072832	CRMP1	ENSG00000072832	ENSG00000072832	protein_coding	protein_coding	27.74	27.7267	28.36	28.335	1	1	0.00205695	0.0278385			1_to_1	identical gene model		14;14;13;14;14;2	13;14;14;14;2;14	6	6			GRC Housekeeping, Localization Problem				1	Encephalopathy, lethal, due to defective mitochondrial peroxisomal fission 1;Optic atrophy 5	3;3	known_molec_cause;known_molec_cause	0	EFO_0004346;EFO_0004464	0.31164	0
iPSC_NPC	ENSG00000072840	EVC	ENSG00000072840	ENSG00000072840	protein_coding	protein_coding	17.28	17.2767	17.935	17.925	1	1	0.00206286	0.0278385			1_to_1	identical gene model		21;2;12;2;4	21;12;2;2;4	5	5			GRC Housekeeping, Localization Problem				1	?Weyers acrofacial dysostosis;Ellis-van Creveld syndrome	3;3	known_molec_cause;known_molec_cause	0	Orphanet_952	0.78361	0
iPSC_NPC	ENSG00000072849	DERL2	ENSG00000072849	ENSG00000072849	protein_coding	protein_coding	47.8267	47.8033	50.715	50.68	1	1	0.00206225	0.0278385			1_to_1	identical gene model		7;7;6;3;7;4;2;5;4;3;3;6;7	7;2;4;7;6;6;7;7;3;5;4;3;3	13	13	diff_parts_same_contig										0	Orphanet_2162;Orphanet_586	0.46197	0
iPSC_NPC	ENSG00000072858	SIDT1	ENSG00000072858	ENSG00000072858	protein_coding	protein_coding	0.48	0.48	0.24	0.24	1	1	0.00206267	0.0278385			1_to_1	identical gene model		25;26;15;2;2;5;2;3;4;6;2;2	25;6;26;3;4;5;2;15;2;2;2;2	12	12	diff_parts_same_contig										0	EFO_0001663	0.4459	0
iPSC_NPC	ENSG00000072864	NDE1	ENSG00000072864	ENSG00000072864	protein_coding	protein_coding	36.6883	36.67	36.275	36.27	1	1	0.00206268	0.0278385			1_to_1	identical gene model		9;10;5;2;7;5;7;4;5;3;4;9;10;11;8;9;10;9;10;11;11;10	10;10;11;10;9;10;9;9;5;11;7;11;8;10;7;9;3;5;4;4;5;2	22	22	diff_parts_same_contig		Unknown	Unknown			1	?Microhydranencephaly;Lissencephaly 4 (with microcephaly)	3;3	known_molec_cause;known_molec_cause	0	Orphanet_48471	0.68589	0
iPSC_NPC	ENSG00000072952	IRAG1	ENSG00000072952	ENSG00000072952	protein_coding	protein_coding	0.94	0.94	1.25	1.25	1	1	0.00206267	0.0278385			1_to_1	identical gene model		21;19;17;21;4;19;2;5;20;4;3;6;7;19;20;19;21	19;19;21;21;20;20;21;19;19;17;2;7;6;5;3;4;4	17	17											0	EFO_0004584	0.40589	0
iPSC_NPC	ENSG00000072954	TMEM38A	ENSG00000072954	ENSG00000072954	protein_coding	protein_coding	1.535	1.53333	1.525	1.525	1	1	0.00206267	0.0278385			1_to_1	identical gene model		6;3;4	6;3;4	3	3	diff_parts_same_contig										0	EFO_0008447	0.19697	0
iPSC_NPC	ENSG00000072958	AP1M1	ENSG00000072958	ENSG00000072958	protein_coding	protein_coding	11.4133	11.405	10.535	10.53	1	1	0.0020628	0.0278385			1_to_1	identical gene model		12;11;13;2;5;2;4;5;4;6;10;4;5;3;2	6;10;12;11;4;13;5;4;5;2;4;3;2;5;2	15	15	diff_parts_same_contig, new_contig_added		Clone Problem	Clone Problem							0	EFO_0000764	0.50304	0
iPSC_NPC	ENSG00000073008	PVR	ENSG00000073008	ENSG00000073008	protein_coding	protein_coding	8.365	8.36	7.975	7.965	1	1	0.00206086	0.0278385			1_to_1	exon_length_diff	0.999565	8;7;8;6;8;4	7;8;8;8;6;4	6	6	new_contig_added		Unknown	Unknown							0	EFO_0004584	0.4368	0
iPSC_NPC	ENSG00000073050	XRCC1	ENSG00000073050	ENSG00000073050	protein_coding	protein_coding	9.39167	9.38667	10.185	10.175	1	1	0.00206268	0.0278385			1_to_1	identical gene model	0.999857	17;16;6;2;8;7;9;5;6	17;16;7;8;5;9;6;6;2	9	9	new_contig_added, diff_parts_same_contig						1	?Renal cell carcinoma, clear cell;?Spinocerebellar ataxia, autosomal recessive 26	3;3	known_molec_cause;known_molec_cause	0	Orphanet_397709	0.49406	0
iPSC_NPC	ENSG00000073060	SCARB1	ENSG00000073060	ENSG00000073060	protein_coding	protein_coding	4.60333	4.60167	4.1	4.095	1	1	0.00206359	0.0278385			1_to_1	identical gene model		13;12;12;13;12;4;3;10;2;3;13	13;12;12;2;12;13;13;10;3;3;4	11	11	diff_parts_same_contig		Variation	Variation			1	[High density lipoprotein cholesterol level QTL6]	3	known_molec_cause	0	EFO_0004612	0.69748	0
iPSC_NPC	ENSG00000073067	CYP2W1	ENSG00000073067	ENSG00000073067	protein_coding	protein_coding	0.233333	0.233333	0.2	0.2	1	1	0.00206267	0.0278385			1_to_1	identical gene model		9;8;5;2;3	9;8;2;3;5	5	5	diff_parts_same_contig										0	EFO_0004458	0.28726	0
iPSC_NPC	ENSG00000073111	MCM2	ENSG00000073111	ENSG00000073111	protein_coding	protein_coding	35.1167	35.1033	34.845	34.83	1	1	0.002064	0.0278385			1_to_1	identical gene model		16;5;4;2;2;16;14;3;14	16;16;3;2;14;4;14;2;5	9	9							1	?Deafness, autosomal dominant 70	3	known_molec_cause	0	MONDO_0019587	0.46197	0
iPSC_NPC	ENSG00000073146	MOV10L1	ENSG00000073146	ENSG00000073146	protein_coding	protein_coding	0.628333	0.628333	0.475	0.475	1	1	0.00206267	0.0278385			1_to_1	identical gene model		27;3;9;4;26;4;7;4;26;28	28;27;4;4;26;4;26;7;9;3	10	10	diff_parts_same_contig		Clone Problem	Clone Problem							0	EFO_0000279	0.35558	0
iPSC_NPC	ENSG00000073150	PANX2	ENSG00000073150	ENSG00000073150	protein_coding	protein_coding	1.25167	1.25	1.045	1.04	1	1	0.00206267	0.0278385			1_to_1	identical gene model		4;3;5	4;3;5	3	3	diff_parts_same_contig		Clone Problem	Clone Problem							0	EFO_0006930	0.29222	0
iPSC_NPC	ENSG00000073169	SELENOO	ENSG00000073169	ENSG00000073169	protein_coding	protein_coding	0.726667	0.726667	0.555	0.555	1	1	0.00206267	0.0278385			1_to_1	exon_count_diff		9;8;9	10;9;8	3	3	diff_parts_same_contig		Clone Problem	Clone Problem							0	EFO_0006930	0.24082	0
iPSC_NPC	ENSG00000073282	TP63	ENSG00000073282	ENSG00000073282	protein_coding	protein_coding					0	0					1_to_1	identical gene model		14;12;12;13;10;11;11;4;9;14;11;12;8;3	14;3;12;11;13;14;12;4;8;10;11;9;11;12	14	14	new_contig_added, diff_parts_same_contig						1	ADULT syndrome;Ectrodactyly, ectodermal dysplasia, and cleft lip/palate syndrome 3;Hay-Wells syndrome;Limb-mammary syndrome;Orofacial cleft 8;Rapp-Hodgkin syndrome;Split-hand/foot malformation 4	3;3;3;3;3;3;3	known_molec_cause;known_molec_cause;known_molec_cause;known_molec_cause;known_molec_cause;known_molec_cause;known_molec_cause	1	Orphanet_1071	0.82385	1		yes	yes
iPSC_NPC	ENSG00000073331	ALPK1	ENSG00000073331	ENSG00000073331	protein_coding	protein_coding	1.485	1.485	0.86	0.86	1	1	0.00206267	0.0278385			1_to_1	identical gene model		16;4;17;3;15;2;12;15;4;3;4;2;4;15;2;2;5;7;16	2;15;4;16;16;3;15;15;2;4;4;7;5;17;12;3;2;4;2	19	19	new_contig_added, diff_parts_same_contig						1	ROSAH syndrome	3	known_molec_cause	0	Orphanet_313800	0.49975	0
iPSC_NPC	ENSG00000073350	LLGL2	ENSG00000073350	ENSG00000073350	protein_coding	protein_coding	15.035	15.0267	15.295	15.285	1	1	0.00206251	0.0278385			1_to_1	identical gene model		25;10;26;22;26;4;15;2;11;5;18;5;3;6;2;6;3;5;5;3;6;5	6;26;25;10;11;6;26;5;3;5;5;22;3;2;18;15;5;3;6;5;2;4	22	22	diff_parts_same_contig			Localization Problem							0	EFO_0004305	0.27446	0
iPSC_NPC	ENSG00000073417	PDE8A	ENSG00000073417	ENSG00000073417	protein_coding	protein_coding	2.07667	2.075	1.605	1.605	1	1	0.00206267	0.0278385			1_to_1	identical gene model		23;21;22;21;23;8;5;22;6;5;20;2;19;5;2;2	23;22;22;21;21;23;20;5;19;8;6;5;2;2;2;5	16	16	diff_parts_same_contig		GRC Housekeeping	GRC Housekeeping							0	EFO_0001645	0.55385	0
iPSC_NPC	ENSG00000073464	CLCN4	ENSG00000073464	ENSG00000073464	protein_coding	protein_coding	11.8717	11.865	11.68	11.67	1	1	0.00206002	0.0278385			1_to_1	identical gene model		13;13;13;5;10;2;13;13	13;13;13;13;13;10;5;2	8	8							1	Raynaud-Claes syndrome	3	known_molec_cause	0	MONDO_0019181;Orphanet_777	0.76831	0
iPSC_NPC	ENSG00000073536	NLE1	ENSG00000073536	ENSG00000073536	protein_coding	protein_coding	5.39	5.39	4.925	4.925	1	1	0.00206267	0.0278385			1_to_1	identical gene model		12;13;12;8;6;8;5	13;12;12;8;8;5;6	7	7											0	EFO_0001071	0.026958	0
iPSC_NPC	ENSG00000073578	SDHA	ENSG00000073578	ENSG00000073578	protein_coding	protein_coding	9.43333	9.43	8.54	8.535	1	1	0.00206257	0.0278385			1_to_1	identical gene model		15;3;5;13;9;13;2;4;3;3;3;5;14;6;3;10;4;8;4;13	13;13;3;13;14;15;5;9;3;10;4;3;8;6;4;3;5;2;3;4	20	20							1	Cardiomyopathy, dilated, 1GG;Gastrointestinal stromal tumor;Mitochondrial complex II deficiency, nuclear type 1;Mitochondrial complex II deficiency, nuclear type 4;Neurodegeneration with ataxia and late-onset optic atrophy;Paraganglioma and gastric stromal sarcoma;Paragangliomas 4;Paragangliomas 5;Pheochromocytoma	3;3;3;3;3;3;3;3;3	known_molec_cause;known_molec_cause;known_molec_cause;known_molec_cause;known_molec_cause;known_molec_cause;known_molec_cause;known_molec_cause;known_molec_cause	0	MONDO_0009723	0.79607	1	paragangliomas-5 (PGL5)	yes	yes
iPSC_NPC	ENSG00000073584	SMARCE1	ENSG00000073584	ENSG00000073584	protein_coding	protein_coding	23.715	23.7033	21.64	21.63	1	1	0.00206301	0.0278385			1_to_1	identical gene model		12;11;11;10;9;11;10;4;11;6;6;5;8;10;3;10;9;7;2;8;7;8;9;3;2;11;3;4;5;2;8;9;12;8;9;9;5;10;5;7;8;9;10;9;9;11;6;12;5;10;9	11;9;9;8;10;10;12;8;10;10;3;10;12;7;10;9;11;8;10;11;2;9;12;4;8;9;11;9;9;8;8;11;2;9;9;11;9;7;5;6;5;6;3;5;2;7;5;6;5;4;3	51	51	diff_parts_same_contig		GRC Housekeeping	GRC Housekeeping			1	Coffin-Siris syndrome 5;{Meningioma, familial, susceptibility to}	3;3	known_molec_cause;known_molec_cause	0	MONDO_0011789	0.69324	1		yes
iPSC_NPC	ENSG00000073598	FNDC8	ENSG00000073598	ENSG00000073598	protein_coding	protein_coding	0.33	0.33	0.33	0.33	1	1	0.00206267	0.0278385			1_to_1	identical gene model		4	4	1	1											0	Orphanet_145	0.11827	0
iPSC_NPC	ENSG00000073605	GSDMB	ENSG00000073605	ENSG00000073605	protein_coding	protein_coding	24.995	24.9833	22.45	22.44	1	1	0.00206896	0.0278385			1_to_1	identical gene model		10;10;8;9;11;3;4;8;4;2;2;10;7;8;7	10;10;8;4;8;9;11;10;7;8;7;2;4;2;3	15	15	new_contig_added		GRC Housekeeping	GRC Housekeeping							0	MONDO_0004979	0.33798	0
iPSC_NPC	ENSG00000073614	KDM5A	ENSG00000073614	ENSG00000073614	protein_coding	protein_coding	42.2767	42.255	42.545	42.515	1	1	0.00206357	0.0278385			1_to_1	identical gene model		28;3;2;4;2;2;3;2;4;13;2	28;3;2;13;2;2;2;2;3;4;4	11	11	diff_parts_same_contig				High Signal Region	High Signal Region					0	EFO_0000222	0.37482	1			yes
iPSC_NPC	ENSG00000073670	ADAM11	ENSG00000073670	ENSG00000073670	protein_coding	protein_coding	1.54167	1.54167	1.325	1.325	1	1	0.00206267	0.0278385			1_to_1	identical gene model		27;27;27;24;7	27;27;27;24;7	5	5	diff_parts_same_contig		GRC Housekeeping	GRC Housekeeping							0	MONDO_0004892	0.18749	0
iPSC_NPC	ENSG00000073711	PPP2R3A	ENSG00000073711	ENSG00000073711	protein_coding	protein_coding	20.6783	20.6717	20.795	20.785	1	1	0.00206174	0.0278385			1_to_1	identical gene model		14;13;8;4;13	14;13;13;8;4	5	5											0	EFO_0004327	0.40549	0
iPSC_NPC	ENSG00000073712	FERMT2	ENSG00000073712	ENSG00000073712	protein_coding	protein_coding	13.555	13.5517	13.175	13.16	1	1	0.00206272	0.0278385			1_to_1	identical gene model		15;16;15;15;15;3;7;15;5;4;3;3;2;5;15	15;15;2;3;15;16;15;15;3;15;7;5;3;4;5	15	15											0	EFO_0001663	0.48123	0
iPSC_NPC	ENSG00000073734	ABCB11	ENSG00000073734	ENSG00000073734	protein_coding	protein_coding	0.215	0.215	0.215	0.215	1	1	0.00206267	0.0278385			1_to_1	identical gene model		15;2;3;3;15;28	3;28;15;15;3;2	6	6			Variation, Path Problem	Variation, Path Problem			1	Cholestasis, benign recurrent intrahepatic, 2;Cholestasis, progressive familial intrahepatic 2	3;3	known_molec_cause;known_molec_cause	1	MONDO_0011156	0.82687	0
iPSC_NPC	ENSG00000073737	DHRS9	ENSG00000073737	ENSG00000073737	protein_coding	protein_coding					0	0					1_to_1	identical gene model		6;5;5;6;5;6;3;8;5	8;6;5;6;3;5;5;6;5	9	9	diff_parts_same_contig		Path Problem	Path Problem							0	EFO_0009048	0.35859	0
iPSC_NPC	ENSG00000073754	CD5L	ENSG00000073754	ENSG00000073754	protein_coding	protein_coding					0	0					1_to_1	identical gene model		6;4	6;4	2	2			GRC Housekeeping								0	GO_0006306	0.30657	0
iPSC_NPC	ENSG00000073756	PTGS2	ENSG00000073756	ENSG00000073756	protein_coding	protein_coding					0	0	0.00206267	0.0278385			1_to_1	identical gene model	0.999995	10;2;9;10;4	10;9;10;2;4	5	5	new_contig_added, diff_parts_same_contig										0	EFO_0000685	0.64694	0
iPSC_NPC	ENSG00000073792	IGF2BP2	ENSG00000073792	ENSG00000073792	protein_coding	protein_coding	53.5583	53.5317	51.4	51.395	1	1	0.002065	0.0278385			1_to_1	identical gene model		15;16;15;16;6;2;2;4;5;8;2	16;15;16;15;2;8;2;6;5;4;2	11	11							1	{Diabetes mellitus, noninsulin-dependent, susceptibility to}	3	known_molec_cause	0	EFO_0004339	0.68967	1			yes
iPSC_NPC	ENSG00000073803	MAP3K13	ENSG00000073803	ENSG00000073803	protein_coding	protein_coding	23.3933	23.38	23.155	23.145	1	1	0.00206232	0.0278385			1_to_1	identical gene model		14;6;15;2;7;12;2;3;14;13;3;3;3;4;2	3;13;3;4;15;3;2;2;7;14;14;12;3;2;6	15	15											0	EFO_0001071	0.37151	1			yes
iPSC_NPC	ENSG00000073849	ST6GAL1	ENSG00000073849	ENSG00000073849	protein_coding	protein_coding	6.08167	6.08	6.25	6.25	1	1	0.00206267	0.0278385			1_to_1	identical gene model		8;3;4;3;4;4;3;4;5;4;7;4;6;4;7;5;3;2;2;3;2;3	3;8;7;3;4;4;2;5;4;4;3;4;2;4;7;3;3;4;6;2;5;3	22	22	new_contig_added, diff_parts_same_contig										0	EFO_0005193	0.50053	0
iPSC_NPC	ENSG00000073861	TBX21	ENSG00000073861	ENSG00000073861	protein_coding	protein_coding	0.246667	0.246667	0.27	0.27	1	1	0.00206267	0.0278385			1_to_1	identical gene model		6;2	6;2	2	2	diff_parts_same_contig		GRC Housekeeping, Path Problem, Gap	GRC Housekeeping, Gap			1	?Immunodeficiency 88;Asthma and nasal polyps;{Asthma, aspirin-induced, susceptibility to}	3;3;3	known_molec_cause;known_molec_cause;known_molec_cause	0	MONDO_0004979	0.32277	0
iPSC_NPC	ENSG00000073905	VDAC1P1	ENSG00000073905	ENSG00000073905	processed_pseudogene	processed_pseudogene	1.475	1.475	1.09	1.09	1	1	0.00206267	0.0278385			1_to_1	identical gene model		1	1	1	1	diff_parts_same_contig		Localization Problem, Gap											0
iPSC_NPC	ENSG00000073910	FRY	ENSG00000073910	ENSG00000073910	protein_coding	protein_coding	0.5375	0.5375	0.39	0.39	1	1	0.00206267	0.0278385			1_to_1	identical gene model		4;62;2;4;4;2;2;7;1;61;3;62;2;62;61	62;4;61;2;1;2;62;62;2;61;4;3;7;4;2	15	15	new_contig_added, diff_parts_same_contig		Unknown, GRC Housekeeping	GRC Housekeeping, Unknown							0	EFO_0004584	0.4408	0
iPSC_NPC	ENSG00000073921	PICALM	ENSG00000073921	ENSG00000073921	protein_coding	protein_coding	30.3983	30.385	29.845	29.815	1	1	0.00206317	0.0278385			1_to_1	identical gene model		19;20;6;20;3;3;10;6;19;6;8;11;9;10;4;5;7;5;20;6;2;3;8;19	20;20;20;10;3;19;11;19;6;19;8;10;3;9;3;8;2;5;4;7;5;6;6;6	24	24	new_contig_added, diff_parts_same_contig						1	Leukemia, acute myeloid, somatic	3	known_molec_cause	0	MONDO_0004975	0.38613	1			yes
iPSC_NPC	ENSG00000073969	NSF	ENSG00000073969	ENSG00000073969	protein_coding	protein_coding	20.2583	20.2533	20.275	20.26	1	1	0.00206412	0.0278385			1_to_1	identical gene model		21;7;4;6;6;20;3;6	21;6;4;3;6;20;6;7	8	8			Gap, Path Problem, Unknown, Variation, GRC Housekeeping	Path Problem, Unknown, Variation, GRC Housekeeping, Gap			1	Developmental and epileptic encephalopathy 96	3	known_molec_cause	0	EFO_0007825	0.32897	0
iPSC_NPC	ENSG00000074047	GLI2	ENSG00000074047	ENSG00000074047	protein_coding	protein_coding	21.68	21.6683	22.335	22.31	1	1	0.0020619	0.0278385			1_to_1	identical gene model		10;4;14;3;7;9;11;10;13;11;4;4	4;4;14;10;11;10;11;3;9;13;4;7	12	12	new_contig_added, diff_parts_same_contig		Path Problem	Path Problem			1	Culler-Jones syndrome;Holoprosencephaly 9	3;3	known_molec_cause;known_molec_cause	0	Orphanet_2162	0.78296	0
iPSC_NPC	ENSG00000074054	CLASP1	ENSG00000074054	ENSG00000074054	protein_coding	protein_coding	21.3167	21.31	22.66	22.635	1	1	0.00206295	0.0278385			1_to_1	identical gene model		40;40;39;6;6;5;33;39;4;5;5;5;5;2;39;39	40;40;39;39;39;39;33;5;4;6;2;6;5;5;5;5	16	16			Path Problem	Path Problem							0	Orphanet_2636	0.532	0
iPSC_NPC	ENSG00000074071	MRPS34	ENSG00000074071	ENSG00000074071	protein_coding	protein_coding	94.3867	94.345	97.97	97.875	1	1	0.00206141	0.0278385			1_to_1	identical gene model		3;3;2	3;3;2	3	3							1	Combined oxidative phosphorylation deficiency 32	3	known_molec_cause	0	Orphanet_314051	0.65081	0
iPSC_NPC	ENSG00000074181	NOTCH3	ENSG00000074181	ENSG00000074181	protein_coding	protein_coding	223.963	223.848	201.165	200.98	1	1	0.00206217	0.0278385			1_to_1	identical gene model		33;3;5;3;2;23	33;5;3;23;2;3	6	6							1	?Myofibromatosis, infantile 2;Cerebral arteriopathy with subcortical infarcts and leukoencephalopathy 1;Lateral meningocele syndrome	3;3;3	known_molec_cause;known_molec_cause;known_molec_cause	1	Orphanet_136	0.82013	0
iPSC_NPC	ENSG00000074201	CLNS1A	ENSG00000074201	ENSG00000074201	protein_coding	protein_coding	20.57	20.5583	21.52	21.525	1	1	0.00206306	0.0278385			1_to_1	identical gene model		6;6;2;7;4;6;5;2;2;7;5;2	6;2;7;6;6;4;5;7;2;5;2;2	12	12	diff_parts_same_contig										0	EFO_0007984	0.10727	0
iPSC_NPC	ENSG00000074211	PPP2R2C	ENSG00000074211	ENSG00000074211	protein_coding	protein_coding	0.565	0.565	0.52	0.52	1	1	0.00206267	0.0278385			1_to_1	identical gene model		5;9;9;10;3;10;5;6;10	9;9;10;10;10;6;5;5;3	9	9	diff_parts_same_contig		GRC Housekeeping, Localization Problem								0	MONDO_0005148	0.21297	0
iPSC_NPC	ENSG00000074219	TEAD2	ENSG00000074219	ENSG00000074219	protein_coding	protein_coding	22.2333	22.175	20.825	20.82	1	1	0.00487101	0.104631			1_to_1	identical gene model		12;11;12;13;2;8;6;13;6;12	12;13;13;12;11;12;6;6;8;2	10	10	diff_parts_same_contig										0	EFO_0004980	0.13517	0
iPSC_NPC	ENSG00000074266	EED	ENSG00000074266	ENSG00000074266	protein_coding	protein_coding	6.18167	6.18	6.48	6.48	1	1	0.00206269	0.0278385			1_to_1	identical gene model		12;11;13;5;10;3;10;2;3;5;3;12;12	12;10;12;12;11;13;3;10;3;5;5;3;2	13	13	diff_parts_same_contig						1	Cohen-Gibson syndrome	3	known_molec_cause	0	MONDO_0060510	0.75172	1			yes
iPSC_NPC	ENSG00000074276	CDHR2	ENSG00000074276	ENSG00000074276	protein_coding	protein_coding	0.826	0.826	1.06	1.06	1	1	0.00206267	0.0278385			1_to_1	identical gene model		32;3;31;3;5;32;8	32;5;32;31;8;3;3	7	7	new_contig_added, diff_parts_same_contig				Low Mappability	High Signal Region					0	EFO_0000182	0.079939	0
iPSC_NPC	ENSG00000074317	SNCB	ENSG00000074317	ENSG00000074317	protein_coding	protein_coding					0	0					1_to_1	identical gene model		7;6;6;3;6;6	6;7;6;6;6;3	6	6	diff_parts_same_contig						1	Dementia, Lewy body	3	known_molec_cause	0	EFO_0006792	0.46186	0
iPSC_NPC	ENSG00000074319	TSG101	ENSG00000074319	ENSG00000074319	protein_coding	protein_coding	16.9867	16.98	15.735	15.735	1	1	0.00206267	0.0278385			1_to_1	identical gene model		10;6;7;10;2;4;5;5;4;6;3;4	10;3;4;10;2;6;5;5;4;6;4;7	12	12	new_contig_added, diff_parts_same_contig										0	EFO_0000764	0.53224	0
iPSC_NPC	ENSG00000074356	NCBP3	ENSG00000074356	ENSG00000074356	protein_coding	protein_coding	129.853	129.81	125.64	125.61	1	1	0.00157799	0.0631384			1_to_1	identical gene model	0.999999	13;2;3;8;10;2;5	13;2;8;10;2;3;5	7	7	new_contig_added, diff_parts_same_contig										0	EFO_0007989	0.21259	0
iPSC_NPC	ENSG00000074370	ATP2A3	ENSG00000074370	ENSG00000074370	protein_coding	protein_coding	0.633333	0.633333	0.34	0.34	1	1	0.00206267	0.0278385			1_to_1	identical gene model		22;22;23;23;21;21;4;6;3;5;2;5;3;2;4	22;21;23;2;4;22;23;6;21;5;3;4;2;5;3	15	15	diff_parts_same_contig										0	MONDO_0005148	0.30783	0
iPSC_NPC	ENSG00000074410	CA12	ENSG00000074410	ENSG00000074410	protein_coding	protein_coding	0.415	0.415	0.38	0.38	1	1	0.00206267	0.0278385			1_to_1	identical gene model		11;10;9;3;2;3	11;10;9;3;3;2	6	6	new_contig_added, diff_parts_same_contig						1	Hyperchlorhidrosis, isolated	3	known_molec_cause	0	MONDO_0007747	0.65257	0
iPSC_NPC	ENSG00000074416	MGLL	ENSG00000074416	ENSG00000074416	protein_coding	protein_coding	0.453333	0.453333	0.44	0.44	1	1	0.00206267	0.0278385			1_to_1	identical gene model		8;6;8;8;7;5;3;3;6;4;4;4;3;5;13	8;8;7;8;5;3;6;4;13;4;5;6;4;3;3	15	15											0	EFO_0000304	0.25941	0
iPSC_NPC	ENSG00000074527	NTN4	ENSG00000074527	ENSG00000074527	protein_coding	protein_coding	1.09167	1.08833	0.965	0.965	1	1	0.00206267	0.0278385			1_to_1	identical gene model		10;11;10;3;3;9;10;2	10;11;10;9;10;3;3;2	8	8	new_contig_added, diff_parts_same_contig										0	EFO_0004531	0.42471	0
iPSC_NPC	ENSG00000074582	BCS1L	ENSG00000074582	ENSG00000074582	protein_coding	protein_coding	44.6633	44.6417	45.29	45.245	1	1	0.00206524	0.0278385			1_to_1	identical gene model		8;9;9;9;8;4;5;3;4;8;4;9;5;4;4;4;4;5;2;2;4	3;4;4;5;2;8;9;9;9;4;8;9;8;4;2;4;5;4;4;5;4	21	21	diff_parts_same_contig						1	Bjornstad syndrome;Brittle cornea syndrome 1;GRACILE syndrome;Mitochondrial complex III deficiency, nuclear type 1	3;3;3;3	known_molec_cause;known_molec_cause;known_molec_cause;known_molec_cause	1	MONDO_0011308	0.80831	0
iPSC_NPC	ENSG00000074590	NUAK1	ENSG00000074590	ENSG00000074590	protein_coding	protein_coding	55.495	55.47	56.45	56.44	1	1	0.00206039	0.0278385			1_to_1	identical gene model		7;5;4;2	7;2;4;5	4	4	new_contig_added, diff_parts_same_contig										0	EFO_0005674	0.49926	0
iPSC_NPC	ENSG00000074603	DPP8	ENSG00000074603	ENSG00000074603	protein_coding	protein_coding	4.84	4.83833	4.925	4.925	1	1	0.00206267	0.0278385			1_to_1	identical gene model		20;20;20;18;21;3;4;9;7;20;4;4;3;4;3;2	20;20;18;20;7;20;21;4;9;3;3;4;4;4;3;2	16	16											0	EFO_0004833	0.23758	0
iPSC_NPC	ENSG00000074621	SLC24A1	ENSG00000074621	ENSG00000074621	protein_coding	protein_coding	2.23667	2.23667	2.21	2.21	1	1	0.00206272	0.0278385			1_to_1	identical gene model		10;9;8;2;8;7;2;4;12;2;6;8	8;2;12;4;9;10;6;8;8;7;2;2	12	12			Clone Problem	Clone Problem			1	Night blindness, congenital stationary (complete), 1D, autosomal recessive	3	known_molec_cause	0	Orphanet_215	0.62133	0
iPSC_NPC	ENSG00000074657	ZNF532	ENSG00000074657	ENSG00000074657	protein_coding	protein_coding	82.4933	82.455	82.71	82.695	1	1	0.00206721	0.0278385			1_to_1	identical gene model		11;5;4;3;2;3;3;3;3;3;4;4;3;10;2;4;3;4;3;2;2;10;11;10;5;3	11;10;3;4;4;10;11;3;3;3;3;10;4;2;3;3;3;3;3;2;5;5;4;2;4;2	26	26	new_contig_added, diff_parts_same_contig										0	EFO_0006797	0.20124	0
iPSC_NPC	ENSG00000074660	SCARF1	ENSG00000074660	ENSG00000074660	protein_coding	protein_coding	0.87	0.87	0.905	0.905	1	1	0.00206267	0.0278385			1_to_1	identical gene model		11;9;11;4;11;11;4;3;10	11;11;9;11;10;11;4;3;4	9	9	diff_parts_same_contig										0	EFO_0007985	0.30527	0
iPSC_NPC	ENSG00000074695	LMAN1	ENSG00000074695	ENSG00000074695	protein_coding	protein_coding	187.553	187.438	180.155	180.03	1	1	0.00211796	0.0278385			1_to_1	identical gene model		13;5;2;4;2	13;2;2;4;5	5	5							1	Combined factor V and VIII deficiency	3	known_molec_cause	0	MONDO_0009206	0.71802	0
iPSC_NPC	ENSG00000074696	HACD3	ENSG00000074696	ENSG00000074696	protein_coding	protein_coding	329.96	329.795	343.39	343.18	1	1	0.00206097	0.0278385			1_to_1	identical gene model		11;10;2;8;13;12;11;2;11;11;11;1	13;11;10;12;11;2;11;11;11;8;1;2	12	12			Clone Problem	Clone Problem							0	EFO_0004528	0.33369	0
iPSC_NPC	ENSG00000074706	IPCEF1	ENSG00000074706	ENSG00000074706	protein_coding	protein_coding	1.87	1.87	1.87	1.87	0	0	0.00206267	0.0278385			1_to_1	identical gene model		12;12;13;2;3;6;3;4;5;9;6;6;4	2;12;13;4;12;9;4;3;6;6;5;3;6	13	13	new_contig_added, diff_parts_same_contig										0	EFO_0010638	0.33341	0
iPSC_NPC	ENSG00000074755	ZZEF1	ENSG00000074755	ENSG00000074755	protein_coding	protein_coding	21.985	21.9783	21.575	21.57	1	1	0.00206362	0.0278385			1_to_1	identical gene model		55;5;15;15;5;4;15;5;3;21;3	55;5;4;3;15;15;3;15;5;5;21	11	11	diff_parts_same_contig										0	MONDO_0005148	0.36686	0
iPSC_NPC	ENSG00000074771	NOX3	ENSG00000074771	ENSG00000074771	protein_coding	protein_coding					0	0					1_to_1	identical gene model		14	14	1	1											0	EFO_0008111	0.41025	0
iPSC_NPC	ENSG00000074800	ENO1	ENSG00000074800	ENSG00000074800	protein_coding	protein_coding	46.5017	46.48	48.23	48.22	1	1	0.00205894	0.0278385			1_to_1	identical gene model		12;2;9;4;5;3;7;6;6;10;6;13;7;6;7;12	12;9;12;13;10;6;7;7;6;7;6;6;5;4;3;2	16	16	diff_parts_same_contig, new_contig_added		GRC Housekeeping, Localization Problem								0	Orphanet_3389	0.36958	0
iPSC_NPC	ENSG00000074803	SLC12A1	ENSG00000074803	ENSG00000074803	protein_coding	protein_coding	0.406667	0.406667	0.25	0.25	1	1	0.00206267	0.0278385			1_to_1	identical gene model		9;27;27;23;2;20;5;22;4;6;28;28;27	28;28;6;27;20;27;27;9;4;23;22;5;2	13	13	new_contig_added, diff_parts_same_contig						1	Bartter syndrome, type 1	3	known_molec_cause	0	MONDO_0015231	0.69533	0
iPSC_NPC	ENSG00000074842	MYDGF	ENSG00000074842	ENSG00000074842	protein_coding	protein_coding	141.605	141.532	164.165	164.045	1	1	0.00205405	0.0278603			1_to_1	identical gene model		6;3;5;4	4;6;5;3	4	4	diff_parts_same_contig		Variation	Variation							0	EFO_0000182	0.078366	0
iPSC_NPC	ENSG00000074855	ANO8	ENSG00000074855	ENSG00000074855	protein_coding	protein_coding	13.5517	13.5467	12.65	12.64	1	1	0.00206734	0.0278385			1_to_1	identical gene model		18;18;2;13	18;18;13;2	4	4											0	EFO_0000304	0.15873	0
iPSC_NPC	ENSG00000074935	TUBE1	ENSG00000074935	ENSG00000074935	protein_coding	protein_coding	25.8233	25.8133	24.885	24.875	1	1	0.00206676	0.0278385			1_to_1	identical gene model		6;12;6;4;2;2;1;8;10;7;12	12;10;12;2;8;1;6;7;6;4;2	11	11	hg19_errors_corrected		Clone Problem	Clone Problem							0	EFO_0004747	0.0679	0
iPSC_NPC	ENSG00000074964	ARHGEF10L	ENSG00000074964	ENSG00000074964	protein_coding	protein_coding	12.3083	12.3017	12.435	12.43	1	1	0.00206362	0.0278385			1_to_1	identical gene model	0.999895	16;29;20;27;4;20;3;3;2	29;27;3;20;20;16;3;4;2	9	9	new_contig_added, diff_parts_same_contig		GRC Housekeeping, Localization Problem, Clone Problem								0	EFO_0007660	0.32517	1			yes
iPSC_NPC	ENSG00000074966	TXK	ENSG00000074966	ENSG00000074966	protein_coding	protein_coding					0	0					1_to_1	identical gene model		15;4;5;3;9;4	15;4;5;3;9;4	6	6			GRC Housekeeping, Localization Problem								0	EFO_0004584	0.39814	0
iPSC_NPC	ENSG00000075035	WSCD2	ENSG00000075035	ENSG00000075035	protein_coding	protein_coding	0.991667	0.99	0.715	0.715	1	1	0.00206267	0.0278385			1_to_1	identical gene model		10;2;2;2;3;9;9;3;4;3;5;3;3	9;3;3;3;5;2;10;4;3;2;9;3;2	13	13	new_contig_added, diff_parts_same_contig										0	EFO_0007800	0.49027	0
iPSC_NPC	ENSG00000075043	KCNQ2	ENSG00000075043	ENSG00000075043	protein_coding	protein_coding	25.36	25.3517	25.225	25.22	1	1	0.00217801	0.190996			1_to_1	identical gene model	1	8;16;15;17;15;11;17;3;17;5;4;3;16;7;16;3;5;14;5;2;2;2;2;8;2;2;3;2;2;2;2;2;2;2;2;15;2;2;2;3;2;2;2;2;2;2;2	16;17;17;16;14;15;17;15;15;16;2;2;2;3;2;3;7;2;2;3;11;2;2;2;8;3;8;5;2;4;5;2;5;2;2;2;2;2;2;2;2;2;2;2;2;3;2	47	47	diff_parts_same_contig, new_contig_added		GRC Housekeeping, Clone Problem	Clone Problem, GRC Housekeeping			1	Developmental and epileptic encephalopathy 7;Myokymia;Seizures, benign neonatal, 1	3;3;3	known_molec_cause;known_molec_cause;known_molec_cause	1	Orphanet_1949	0.8139	0
iPSC_NPC	ENSG00000075073	TACR2	ENSG00000075073	ENSG00000075073	protein_coding	protein_coding	0.5	0.5	0.5	0.5	1	1	0.00206267	0.0278385			1_to_1	identical gene model		5;3;6	5;3;6	3	3	diff_parts_same_contig			GRC Housekeeping							0	MONDO_0002050	0.39515	0
iPSC_NPC	ENSG00000075089	ACTR6	ENSG00000075089	ENSG00000075089	protein_coding	protein_coding	0.6325	0.6325	0.525	0.525	1	1	0.00206267	0.0278385			1_to_1	identical gene model		11;11;6;11;4;4;2;4;11;6;8;11;10	6;10;11;4;11;6;11;4;4;2;8;11;11	13	13											0	EFO_0005423	0.23846	0
iPSC_NPC	ENSG00000075131	TIPIN	ENSG00000075131	ENSG00000075131	protein_coding	protein_coding	6.22833	6.225	6.34	6.335	1	1	0.00206267	0.0278385			1_to_1	identical gene model		8;2;8;7;5;5	8;7;8;5;5;2	6	6	new_contig_added, diff_parts_same_contig										0	EFO_0000304	0.25146	0
iPSC_NPC	ENSG00000075142	SRI	ENSG00000075142	ENSG00000075142	protein_coding	protein_coding	19.1833	19.1717	19.22	19.205	1	1	0.00206313	0.0278385			1_to_1	identical gene model		8;8;8;7;8;4;6;4;4;7	8;8;4;7;8;7;8;6;4;4	10	10	diff_parts_same_contig										0	EFO_0000508	0.34001	0
iPSC_NPC	ENSG00000075151	EIF4G3	ENSG00000075151	ENSG00000075151	protein_coding	protein_coding	17.185	17.1783	18.285	18.29	1	1	0.00206349	0.0278385			1_to_1	identical gene model		31;15;5;33;35;9;5;10;4;4;2;35;2;34	33;31;35;35;34;5;5;2;15;10;9;4;4;2	14	14	diff_parts_same_contig, new_contig_added		GRC Housekeeping, Localization Problem, Clone Problem								0	EFO_0004533	0.36958	0
iPSC_NPC	ENSG00000075188	NUP37	ENSG00000075188	ENSG00000075188	protein_coding	protein_coding	8.12333	8.11833	8.495	8.49	1	1	0.00206267	0.0278385			1_to_1	identical gene model		9;7;3;6;4;2;7;8;10	10;3;9;6;8;7;7;4;2	9	9	diff_parts_same_contig		Clone Problem	Clone Problem			1	?Microcephaly 24, primary, autosomal recessive	3	known_molec_cause	0	EFO_0000764	0.54139	0
iPSC_NPC	ENSG00000075213	SEMA3A	ENSG00000075213	ENSG00000075213	protein_coding	protein_coding	27.81	27.7933	30.215	30.19	1	1	0.00204707	0.0281866			1_to_1	identical gene model		17;5;4;18;5;4;3	17;18;5;5;4;4;3	7	7	new_contig_added, diff_parts_same_contig						1	{Hypogonadotropic hypogonadism 16 with or without anosmia}	3	known_molec_cause	0	MONDO_0018800	0.72405	0
iPSC_NPC	ENSG00000075218	GTSE1	ENSG00000075218	ENSG00000075218	protein_coding	protein_coding	124.482	124.427	121.795	121.68	1	1	0.00206351	0.0278385			1_to_1	identical gene model		12;3;4;2	12;3;4;2	4	4	diff_parts_same_contig		Clone Problem	Clone Problem							0	MONDO_0008170;MONDO_0021637	0.27046	0
iPSC_NPC	ENSG00000075223	SEMA3C	ENSG00000075223	ENSG00000075223	protein_coding	protein_coding	2.10167	2.10167	1.89	1.89	1	1	0.00206292	0.0278385			1_to_1	identical gene model		18;5;18;5;9;2;3;2;3	18;18;9;2;2;5;5;3;3	9	9	diff_parts_same_contig, new_contig_added										0	EFO_0008039	0.34779	0
iPSC_NPC	ENSG00000075234	TTC38	ENSG00000075234	ENSG00000075234	protein_coding	protein_coding	30.6967	30.6833	28.96	28.955	1	1	0.00206368	0.0278385			1_to_1	identical gene model		14;6;7;7;5;2;3	6;14;7;2;3;7;5	7	7			Clone Problem	Clone Problem							0	EFO_0004530	0.14875	0
iPSC_NPC	ENSG00000075239	ACAT1	ENSG00000075239	ENSG00000075239	protein_coding	protein_coding	13.0383	13.0333	13.695	13.69	1	1	0.00206267	0.0278385			1_to_1	identical gene model		12;6;4;3;5;4;8;6;5;2;4;2;13;7;11;12;12;8;11;9;12;13	12;11;12;6;4;11;8;9;13;12;8;7;6;5;3;13;12;4;2;5;4;2	22	22	diff_parts_same_contig						1	Alpha-methylacetoacetic aciduria	3	known_molec_cause	1	MONDO_0008760	0.8232	0
iPSC_NPC	ENSG00000075240	GRAMD4	ENSG00000075240	ENSG00000075240	protein_coding	protein_coding	61.685	61.6483	62.63	62.58	1	1	0.00206267	0.0278385			1_to_1	identical gene model		18;19;4;2;3;9;2	3;2;19;18;2;9;4	7	7	diff_parts_same_contig		Clone Problem	Clone Problem							0	EFO_0000182	0.031042	0
iPSC_NPC	ENSG00000075275	CELSR1	ENSG00000075275	ENSG00000075275	protein_coding	protein_coding	20.5967	20.59	16.51	16.5	1	1	0.00206472	0.0278385			1_to_1	identical gene model		35;3;3;5;2;11;7;2;19;10;2;2;35	35;5;35;11;2;19;3;2;10;7;2;3;2	13	13	new_contig_added, diff_parts_same_contig		Clone Problem	Clone Problem			1	Lymphatic malformation 9	3	known_molec_cause	0	Orphanet_823	0.54881	0
iPSC_NPC	ENSG00000075290	WNT8B	ENSG00000075290	ENSG00000075290	protein_coding	protein_coding	868.078	867.483	776.51	775.87	1	1	0.00204008	0.0287084			1_to_1	identical gene model		6	6	1	1											0	MONDO_0011962	0.18479	0
iPSC_NPC	ENSG00000075292	ZNF638	ENSG00000075292	ENSG00000075292	protein_coding	protein_coding	65.4367	65.4067	64.015	63.955	1	1	0.0020658	0.0278385			1_to_1	identical gene model		28;9;28;13;4;2;2;3;3;2;6;5;6;4;5;5;7;2;18;3;3;5;2;4;7;5;4	5;13;4;6;2;5;5;28;3;3;28;4;2;3;4;2;5;18;7;9;7;4;6;2;5;3;2	27	27											0	EFO_0004339	0.45656	0
iPSC_NPC	ENSG00000075303	SLC25A40	ENSG00000075303	ENSG00000075303	protein_coding	protein_coding	15.9117	15.9033	14.075	14.065	1	1	0.00206765	0.0278385			1_to_1	identical gene model		12;10;6;5;2;2;4;3	12;5;3;10;2;2;6;4	8	8	diff_parts_same_contig										0	EFO_0004308	0.15816	0
iPSC_NPC	ENSG00000075336	TIMM21	ENSG00000075336	ENSG00000075336	protein_coding	protein_coding	14.7767	14.77	15.4	15.39	1	1	0.00206183	0.0278385			1_to_1	identical gene model		6;3;4;4;3;4	6;4;3;3;4;4	6	6											0	EFO_0004908	0.14836	0
iPSC_NPC	ENSG00000075340	ADD2	ENSG00000075340	ENSG00000075340	protein_coding	protein_coding	22.64	22.6283	23.16	23.14	1	1	0.00206236	0.0278385			1_to_1	identical gene model		16;17;21;16;13;7;5;12;4;7;4;3;3;9	21;16;16;17;3;9;7;13;12;7;5;4;4;3	14	14	diff_parts_same_contig, hg19_errors_corrected		Clone Problem	Clone Problem							0	EFO_0010750	0.29028	0
iPSC_NPC	ENSG00000075388	FGF4	ENSG00000075388	ENSG00000075388	protein_coding	protein_coding	0.21	0.21	0.21	0.21	0	0					1_to_1	identical gene model		3;2	3;2	2	2											0	EFO_0000311	0.60131	0
iPSC_NPC	ENSG00000075391	RASAL2	ENSG00000075391	ENSG00000075391	protein_coding	protein_coding	10.725	10.7183	10.035	10.04	1	1	0.00206403	0.0278385			1_to_1	identical gene model		18;9;16;2;6	18;6;16;9;2	5	5	new_contig_added, diff_parts_same_contig										0	EFO_0004309	0.34521	0
iPSC_NPC	ENSG00000075399	VPS9D1	ENSG00000075399	ENSG00000075399	protein_coding	protein_coding	4.44	4.43833	4.085	4.08	1	1	0.00206267	0.0278385			1_to_1	identical gene model		15;14;6;6;3;5;6	15;14;6;6;3;5;6	7	7	diff_parts_same_contig, new_contig_added										0	EFO_0007825	0.23093	0
iPSC_NPC	ENSG00000075407	ZNF37A	ENSG00000075407	ENSG00000075407	protein_coding	protein_coding	6.21833	6.215	5.295	5.295	1	1	0.00206613	0.0278385			1_to_1	identical gene model		8;7;3;7;3;8	8;8;3;7;7;3	6	6				GRC Housekeeping							0	EFO_0000222	0.18712	0
iPSC_NPC	ENSG00000075413	MARK3	ENSG00000075413	ENSG00000075413	protein_coding	protein_coding	38.535	38.5183	28.54	28.52	1	1	0.00206787	0.0278385			1_to_1	identical gene model	0.999872	16;16;19;17;18;16;17;11;2;2;6;8;2;7;4;5;8;4;3;7;4;6;6;6;5;3	16;3;18;4;17;16;16;17;7;8;19;5;6;7;8;6;6;11;5;2;4;3;6;2;4;2	26	26	new_contig_added, diff_parts_same_contig						1	?Visual impairment and progressive phthisis bulbi	3	known_molec_cause	0	EFO_0000311	0.58946	0
iPSC_NPC	ENSG00000075415	SLC25A3	ENSG00000075415	ENSG00000075415	protein_coding	protein_coding	75.1267	75.0933	74.58	74.555	1	1	0.0020638	0.0278385			1_to_1	identical gene model		7;8;8;7;2;4;2;2;4;3;6;8;3;8;2;8;8	8;7;8;8;7;4;4;3;2;8;8;8;6;2;2;3;2	17	17							1	Mitochondrial phosphate carrier deficiency	3	known_molec_cause	0	Orphanet_91130	0.70595	0
iPSC_NPC	ENSG00000075420	FNDC3B	ENSG00000075420	ENSG00000075420	protein_coding	protein_coding	3.605	3.60667	2.485	2.485	1	1	0.00206267	0.0278385			1_to_1	identical gene model		26;26;26;4;4;5;16;3;3;2;3;3	26;4;16;26;4;26;3;5;3;2;3;3	12	12			Clone Problem	Clone Problem							0	EFO_0004339	0.46529	0
iPSC_NPC	ENSG00000075426	FOSL2	ENSG00000075426	ENSG00000075426	protein_coding	protein_coding	9.41667	9.41167	9.2	9.195	1	1	0.00204787	0.028074			1_to_1	identical gene model		4;4;4;3	3;4;4;4	4	4	new_contig_added, diff_parts_same_contig										0	EFO_0003767	0.40581	0
iPSC_NPC	ENSG00000075429	CACNG5	ENSG00000075429	ENSG00000075429	protein_coding	protein_coding	0.11	0.11	0.11	0.11	0	0	0.00206267	0.0278385			1_to_1	identical gene model		5;6;4	6;4;5	3	3	new_contig_added, diff_parts_same_contig										0	EFO_0000319	0.46197	0
iPSC_NPC	ENSG00000075461	CACNG4	ENSG00000075461	ENSG00000075461	protein_coding	protein_coding	88.9883	88.9467	83.965	83.89	1	1	0.00206228	0.0278385			1_to_1	identical gene model		4	4	1	1	diff_parts_same_contig										0	EFO_0000319	0.46197	0
iPSC_NPC	ENSG00000075539	FRYL	ENSG00000075539	ENSG00000075539	protein_coding	protein_coding	12.0467	12.04	12.07	12.065	1	1	0.00206426	0.0278385			1_to_1	identical gene model		5;64;3;5;62;4;3;4;12;38;30;3;2;4;9;14;27;3;5;30;23	64;30;4;62;30;9;27;14;4;5;38;2;23;12;5;4;3;3;3;3;5	21	21			GRC Housekeeping, Localization Problem								0	EFO_0004309	0.33158	0
iPSC_NPC	ENSG00000075568	TMEM131	ENSG00000075568	ENSG00000075568	protein_coding	protein_coding	72.97	72.935	72.145	72.12	1	1	0.00206291	0.0278385			1_to_1	identical gene model		41;3;13;5;3;2;3;2;4	2;41;2;3;3;3;13;5;4	9	9	new_contig_added, diff_parts_same_contig		Path Problem	Path Problem							0	EFO_0004842	0.27901	0
iPSC_NPC	ENSG00000075618	FSCN1	ENSG00000075618	ENSG00000075618	protein_coding	protein_coding	495.013	494.805	503.36	503.175	1	1	0.00206199	0.0278385			1_to_1	identical gene model		5;4;4;4;4	5;4;4;4;4	5	5											0	EFO_0004308	0.25783	0
iPSC_NPC	ENSG00000075624	ACTB	ENSG00000075624	ENSG00000075624	protein_coding	protein_coding	80.9067	80.87	80.925	80.915	1	1	0.00206343	0.0278385			1_to_1	identical gene model		4;3;7;5;3;5;3;5;5;2;5;6;5;4;5;2;6;3;6;6;6;3;6	6;5;5;6;3;6;6;3;5;6;7;5;6;5;5;3;5;4;2;3;3;4;2	23	23							1	?Dystonia, juvenile-onset;Baraitser-Winter syndrome 1	3;3	known_molec_cause;known_molec_cause	1	Orphanet_2995	0.80591	0
iPSC_NPC	ENSG00000075643	MOCOS	ENSG00000075643	ENSG00000075643	protein_coding	protein_coding	0.9	0.898	0.8	0.8	1	1	0.00206267	0.0278385			1_to_1	identical gene model		15;3	15;3	2	2			Variation	Variation			1	Xanthinuria, type II	3	known_molec_cause	0	Orphanet_93602	0.70338	0
iPSC_NPC	ENSG00000075651	PLD1	ENSG00000075651	ENSG00000075651	protein_coding	protein_coding	0.166667	0.166667	0.15	0.15	1	1	0.00206267	0.0278385			1_to_1	identical gene model		2;27;26;4;6;8;2;3;7;3;6;8;4;2;5;9;2	27;26;9;6;2;5;2	17	7	diff_parts_same_contig					High Signal Region	1	Cardiac valvular defect, developmental	3	known_molec_cause	0	EFO_0009188	0.66516	0
iPSC_NPC	ENSG00000075673	ATP12A	ENSG00000075673	ENSG00000075673	protein_coding	protein_coding					0	0					1_to_1	identical gene model		23;23	23;23	2	2											0	EFO_0006336	0.38056	0
iPSC_NPC	ENSG00000075702	WDR62	ENSG00000075702	ENSG00000075702	protein_coding	protein_coding	9.79833	9.79167	9.77	9.765	1	1	0.00206694	0.0278385			1_to_1	identical gene model		32;10;32;9;30;3;3;12	10;32;30;3;32;9;12;3	8	8							1	Microcephaly 2, primary, autosomal recessive, with or without cortical malformations	3	known_molec_cause	1	Orphanet_2512	0.80821	0
iPSC_NPC	ENSG00000075711	DLG1	ENSG00000075711	ENSG00000075711	protein_coding	protein_coding	23.93	23.9183	21.88	21.87	1	1	0.00206739	0.0278385			1_to_1	identical gene model		26;25;7;19;25;3;15;26;11;24;3;17;22;8;26;24;21;4;6;21;8;3;17;6;4;4;4;2;23;21;23;23;24;25;26;24;25;21;25;21;26;25;25;23;26;22;26;25;22;24;26;25;10;26;25;25;24;23;24;25;25;24;23;24;25;22;22;25;26;25;22	26;25;24;25;25;25;25;21;23;26;26;24;25;25;22;25;22;25;23;25;23;26;26;25;25;24;8;24;25;22;24;26;26;24;23;26;24;23;22;21;25;17;21;26;24;26;22;25;24;25;21;22;23;6;21;3;15;19;17;2;11;8;10;4;4;6;7;4;4;3;3	71	71											0	MONDO_0024622	0.26307	0
iPSC_NPC	ENSG00000075785	RAB7A	ENSG00000075785	ENSG00000075785	protein_coding	protein_coding	8.28167	8.27833	8.005	8.005	1	1	0.00206266	0.0278385			1_to_1	identical gene model		6;4;6;4;3;6;3;5;6;4;5;7;6;5;6;5;6;7	6;5;6;7;6;7;6;5;5;6;3;6;6;4;4;3;5;4	18	18	new_contig_added, diff_parts_same_contig						1	Charcot-Marie-Tooth disease, type 2B	3	known_molec_cause	0	Orphanet_99936	0.72202	0
iPSC_NPC	ENSG00000075790	BCAP29	ENSG00000075790	ENSG00000075790	protein_coding	protein_coding	15.1867	15.1783	14.53	14.515	1	1	0.00206267	0.0278385			1_to_1	identical gene model		8;8;5;5;8;9;7;7;4;2;6;7;4;2;6;8	8;7;4;4;8;7;9;8;6;5;7;8;2;6;5;2	16	16	diff_parts_same_contig										0	EFO_0004533	0.20219	0
iPSC_NPC	ENSG00000075826	SEC31B	ENSG00000075826	ENSG00000075826	protein_coding	protein_coding	50.955	50.9283	46.75	46.725	1	1	0.00205412	0.0278869			1_to_1	identical gene model		26;25;21;3;26;7;25;14;4;4;3;4;2	4;26;26;3;25;21;25;14;3;2;4;4;7	13	13											0	EFO_0004340	0.1831	0
iPSC_NPC	ENSG00000075856	SART3	ENSG00000075856	ENSG00000075856	protein_coding	protein_coding	27.255	27.5467	26.675	27.535	1	1	-0.00873256	0.592879			1_to_1	exon_length_diff	0.999649	19;18;1;19;3;19;3;16;6;2;3;6;4;2;4;3;18	19;18;19;19;18;3;16;3;3;3;6;2;6;2;4;4;1	17	17	new_contig_added, diff_parts_same_contig		Variation, Clone Problem	Variation, Clone Problem							0	Orphanet_79152	0.21354	0
iPSC_NPC	ENSG00000075884	ARHGAP15	ENSG00000075884	ENSG00000075884	protein_coding	protein_coding	3.012	3.01	2.66	2.66	1	1	0.00206267	0.0278385			1_to_1	identical gene model		14;7;3;6;4;4;6;2;3;2;4;2;8	7;8;14;6;4;4;2;6;3;2;4;3;2	13	13	new_contig_added, diff_parts_same_contig		Path Problem	Path Problem							0	EFO_0004587	0.50134	0
iPSC_NPC	ENSG00000075886	TUBA3D	ENSG00000075886	ENSG00000075886	protein_coding	protein_coding	1.67167	1.67167	1.54	1.54	1	1	0.00206267	0.0278385			1_to_1	identical gene model		5;3	5;3	2	2	diff_parts_same_contig		Path Problem	Path Problem			1	Keratoconus 9	3	known_molec_cause	0	EFO_0000763	0.46197	0
iPSC_NPC	ENSG00000075891	PAX2	ENSG00000075891	ENSG00000075891	protein_coding	protein_coding	20.65	20.655	2.715	2.71	1	1	0.00207274	0.0278385			1_to_1	identical gene model		10;10;11;6;11;3;4;7;5	4;10;11;11;5;10;6;3;7	9	9	diff_parts_same_contig		Variation	Variation			1	Glomerulosclerosis, focal segmental, 7;Papillorenal syndrome	3;3	known_molec_cause;known_molec_cause	1	Orphanet_1475	0.80554	0
iPSC_NPC	ENSG00000075914	EXOSC7	ENSG00000075914	ENSG00000075914	protein_coding	protein_coding	12.88	12.8717	12.85	12.845	1	1	0.002063	0.0278385			1_to_1	identical gene model		8;3;9;5;7;2;3;6;3;9;2	9;2;6;8;5;7;9;3;2;3;3	11	11											0	EFO_0000304	0.10155	0
iPSC_NPC	ENSG00000075945	KIFAP3	ENSG00000075945	ENSG00000075945	protein_coding	protein_coding	2.474	2.472	3	2.99	1	1	0.00206267	0.0278385			1_to_1	identical gene model		20;20;19;2;6;21	20;19;20;21;2;6	6	6	new_contig_added, diff_parts_same_contig										0	MONDO_0021637	0.18479	0
iPSC_NPC	ENSG00000075975	MKRN2	ENSG00000075975	ENSG00000075975	protein_coding	protein_coding	18.675	18.67	19.96	19.96	1	1	0.00205979	0.0278385			1_to_1	identical gene model		8;7;8	8;7;8	3	3	diff_parts_same_contig										0	MONDO_0018997	0.64819	0
iPSC_NPC	ENSG00000076003	MCM6	ENSG00000076003	ENSG00000076003	protein_coding	protein_coding	207.143	207.047	222.825	222.735	1	1	0.00206194	0.0278385			1_to_1	identical gene model		17;2;6	17;6;2	3	3			Variation, Path Problem	Variation, Path Problem			1	Lactase persistence/nonpersistence	3	known_molec_cause	0	EFO_1000063	0.40654	0
iPSC_NPC	ENSG00000076043	REXO2	ENSG00000076043	ENSG00000076043	protein_coding	protein_coding	27.3667	27.3533	24.975	24.95	1	1	0.00206265	0.0278385			1_to_1	identical gene model		7;5;5;4;6;3;3;7;4;3;5;3;4;2;3;3;2;7;5	3;3;7;7;3;3;2;5;4;5;6;3;7;5;4;5;4;3;2	19	19											0	EFO_0000729	0.33321	0
iPSC_NPC	ENSG00000076053	RBM7	ENSG00000076053	ENSG00000076053	protein_coding	protein_coding	4.555	4.55333	5.03	5.025	1	1	0.00206267	0.0278385			1_to_1	identical gene model		5;2;5;4;5;4;5;3	5;5;4;4;5;5;3;2	8	8											0	EFO_0000729	0.062101	0
iPSC_NPC	ENSG00000076067	RBMS2	ENSG00000076067	ENSG00000076067	protein_coding	protein_coding	18.415	18.405	19.175	19.155	1	1	0.0020617	0.0278385			1_to_1	identical gene model		14;13;6;13;6;3;12;12;2	14;12;6;12;6;13;13;2;3	9	9	diff_parts_same_contig										0	EFO_0004348	0.29186	0
iPSC_NPC	ENSG00000076108	BAZ2A	ENSG00000076108	ENSG00000076108	protein_coding	protein_coding	29.48	29.4667	29.03	29.025	1	1	0.00206321	0.0278385			1_to_1	identical gene model		30;3;4;2;6;2;2;4;5;13;29;5;3;29;2;5;4	30;29;13;29;4;4;3;5;2;6;5;2;2;2;3;4;5	17	17	diff_parts_same_contig										0	EFO_0004309	0.30746	0
iPSC_NPC	ENSG00000076201	PTPN23	ENSG00000076201	ENSG00000076201	protein_coding	protein_coding	8.37833	8.375	8.165	8.16	1	1	0.00206244	0.0278385			1_to_1	identical gene model		25;6;2;5;2;24	24;6;25;2;5;2	6	6	diff_parts_same_contig		Variation	Variation			1	Neurodevelopmental disorder and structural brain anomalies with or without seizures and spasticity	3	known_molec_cause	0	MONDO_0030046	0.78794	0
iPSC_NPC	ENSG00000076242	MLH1	ENSG00000076242	ENSG00000076242	protein_coding	protein_coding	20.9367	20.925	21.795	21.785	1	1	0.00206459	0.0278385			1_to_1	identical gene model		19;17;4;7;17;19;15;10;17;3;7;19;17;8;5;20;7;2;7;8;18;18;8;18;3;13;16;4;10;18;15;20;19;15;20;12;18;7	18;15;18;19;8;13;19;16;17;18;10;7;20;17;18;20;20;17;17;2;3;15;19;19;18;7;15;8;12;7;7;5;10;8;4;3;7;4	38	38	diff_parts_same_contig					High Signal Region	1	Colorectal cancer, hereditary nonpolyposis, type 2;Mismatch repair cancer syndrome 1;Muir-Torre syndrome	3;3;3	known_molec_cause;known_molec_cause;known_molec_cause	1	MONDO_0005835	0.87696	1	hereditary non-polyposis colorectal cancer, Turcot syndrome	yes	yes
iPSC_NPC	ENSG00000076248	UNG	ENSG00000076248	ENSG00000076248	protein_coding	protein_coding	22.3917	22.3817	22.395	22.37	1	1	0.00206325	0.0278385			1_to_1	identical gene model		7;6;5;7;3	7;3;6;7;5	5	5							1	Ciliary dyskinesia, primary, 29;Immunodeficiency with hyper IgM, type 5	3;3	known_molec_cause;known_molec_cause	0	Orphanet_101092	0.67222	0
iPSC_NPC	ENSG00000076258	FMO4	ENSG00000076258	ENSG00000076258	protein_coding	protein_coding	2.335	2.33333	2.37	2.37	1	1	0.00206267	0.0278385			1_to_1	identical gene model		10;4;5;4;3	10;3;5;4;4	5	5											0	EFO_0005116	0.39994	0
iPSC_NPC	ENSG00000076321	KLHL20	ENSG00000076321	ENSG00000076321	protein_coding	protein_coding	20.2167	20.2083	20.405	20.405	1	1	0.00206311	0.0278385			1_to_1	identical gene model		12;4;3;2;3	4;12;3;3;2	5	5	new_contig_added, diff_parts_same_contig										0	EFO_0010642	0.26647	0
iPSC_NPC	ENSG00000076344	RGS11	ENSG00000076344	ENSG00000076344	protein_coding	protein_coding	0.878333	0.876667	0.85	0.85	1	1	0.00206267	0.0278385			1_to_1	identical gene model		15;17;16;17;3;9;11;9	15;17;17;9;16;11;9;3	8	8	diff_parts_same_contig, new_contig_added										0	EFO_0004527	0.53338	0
iPSC_NPC	ENSG00000076351	SLC46A1	ENSG00000076351	ENSG00000076351	protein_coding	protein_coding	3.85	2.478	4.19	2.25	1	1	-0.00446695	0.926844			1_to_1	exon_count_diff		2;4;2;2;2;3;8;7;4	5;4;2;1;2;2;3;2;4	9	9	diff_parts_same_contig, new_contig_added		Clone Problem				1	Folate malabsorption, hereditary	3	known_molec_cause	1	Orphanet_90045	0.81649	0
iPSC_NPC	ENSG00000076356	PLXNA2	ENSG00000076356	ENSG00000076356	protein_coding	protein_coding	29.235	29.2267	22.785	22.765	1	1	0.00206603	0.0278385			1_to_1	identical gene model		32;2;3;2;3;2	32;3;2;3;2;2	6	6	new_contig_added, diff_parts_same_contig										0	EFO_0005423	0.39358	0
iPSC_NPC	ENSG00000076382	SPAG5	ENSG00000076382	ENSG00000076382	protein_coding	protein_coding	131.533	131.467	122.815	122.775	1	1	0.0020631	0.0278385			1_to_1	identical gene model		24;7;3;4;4;4;8;3;3;4;3;3;5;7;4;8	3;4;24;7;3;5;3;4;3;7;4;8;8;4;4;3	16	16											0	EFO_0000305	0.18992	0
iPSC_NPC	ENSG00000076513	ANKRD13A	ENSG00000076513	ENSG00000076513	protein_coding	protein_coding	9.98167	9.97833	9.375	9.37	1	1	0.00206304	0.0278385			1_to_1	identical gene model		15;5;5;8;4;7;4;12;2;6	12;15;7;8;5;6;5;4;4;2	10	10											0	EFO_0006335	0.10512	0
iPSC_NPC	ENSG00000076554	TPD52	ENSG00000076554	ENSG00000076554	protein_coding	protein_coding	2.075	2.0725	2.255	2.255	1	1	0.00206267	0.0278385			1_to_1	identical gene model		6;6;7;7;6;9;2;7;8;5;8;3;8;2;3;4;9;5;2;2;4;3;5;3;3;7;2;4;3	6;7;8;7;8;6;9;8;3;3;5;5;4;2;7;4;9;6;7;4;5;2;3;2;2;2	29	26	new_contig_added, diff_parts_same_contig										0	EFO_0004842	0.44628	0
iPSC_NPC	ENSG00000076555	ACACB	ENSG00000076555	ENSG00000076555	protein_coding	protein_coding	12.3483	12.34	8.59	8.585	1	1	0.00206277	0.0278385			1_to_1	identical gene model		53;52;47;3;2;4;4;3;26;2;2;4;2;5;2	53;2;52;47;2;5;4;2;26;2;2;3;4;3;4	15	15											0	EFO_0003894	0.3597	0
iPSC_NPC	ENSG00000076604	TRAF4	ENSG00000076604	ENSG00000076604	protein_coding	protein_coding	154.24	154.172	151.12	150.98	1	1	0.00206425	0.0278385			1_to_1	identical gene model		7;5;2;5;8;6;4;5;5;5;3;2;2;3;4;6;3	3;7;3;4;2;5;6;8;2;5;5;4;5;6;2;5;3	17	17			Clone Problem	Clone Problem							0	EFO_0007986	0.19271	0
iPSC_NPC	ENSG00000076641	PAG1	ENSG00000076641	ENSG00000076641	protein_coding	protein_coding	1.215	1.21333	1.16	1.16	1	1	0.00206245	0.0278385			1_to_1	identical gene model		9;2;2;2	9;2;2;2	4	4	new_contig_added, diff_parts_same_contig										0	EFO_0005091	0.35314	0
iPSC_NPC	ENSG00000076650	GPATCH1	ENSG00000076650	ENSG00000076650	protein_coding	protein_coding	11.9817	11.975	12.605	12.595	1	1	0.00206314	0.0278385			1_to_1	identical gene model		20;3;10;7	10;20;3;7	4	4											0	EFO_0009270	0.28568	0
iPSC_NPC	ENSG00000076662	ICAM3	ENSG00000076662	ENSG00000076662	protein_coding	protein_coding	1.04	1.04	1.04	1.04	0	0					1_to_1	identical gene model		7;3;4;4;7;2;6;4;5;3	7;4;6;3;7;5;3;4;4;2	10	10	diff_parts_same_contig										0	EFO_0000304	0.22337	0
iPSC_NPC	ENSG00000076685	NT5C2	ENSG00000076685	ENSG00000076685	protein_coding	protein_coding	10.62	10.6117	11.185	11.18	1	1	0.00206355	0.0278385			1_to_1	identical gene model		18;19;19;6;11;8;11;3;2;5;14;5;8;7;18;18;21;19;19;20;19;20;18;21;17;19;18	20;18;19;19;21;18;18;19;21;17;19;19;20;18;19;18;6;14;2;11;11;8;5;7;8;5;3	27	27							1	Spastic paraplegia 45, autosomal recessive	3	known_molec_cause	0	Orphanet_306511	0.68183	1			yes
iPSC_NPC	ENSG00000076706	MCAM	ENSG00000076706	ENSG00000076706	protein_coding	protein_coding	27.0333	27.0167	28.41	28.385	1	1	0.00204854	0.0280676			1_to_1	identical gene model	0.999961	16;3;4;16;3;3;4;14;5;5;5;5;4;4;5;5;4	16;14;16;3;5;5;5;5;4;5;4;5;3;4;4;4;3	17	17	new_contig_added, diff_parts_same_contig										0	EFO_0004309	0.33126	0
iPSC_NPC	ENSG00000076716	GPC4	ENSG00000076716	ENSG00000076716	protein_coding	protein_coding	253.71	253.58	241.39	241.22	1	1	0.00205282	0.0278922			1_to_1	identical gene model		9	9	1	1	new_contig_added, diff_parts_same_contig						1	Keipert syndrome	3	known_molec_cause	0	MONDO_0009720	0.69089	0
iPSC_NPC	ENSG00000076770	MBNL3	ENSG00000076770	ENSG00000076770	protein_coding	protein_coding	1.26333	1.26333	1.16	1.16	1	1	0.00206267	0.0278385			1_to_1	identical gene model		9;9;8;8;7;8;6;7;6;3;4;7	8;7;7;8;8;9;9;6;3;7;6;4	12	12	new_contig_added, diff_parts_same_contig										0	Orphanet_602	0.065195	0
iPSC_NPC	ENSG00000076826	CAMSAP3	ENSG00000076826	ENSG00000076826	protein_coding	protein_coding	7.33833	7.33333	6.78	6.775	1	1	0.00206267	0.0278385			1_to_1	identical gene model		17;19;2;6	17;19;6;2	4	4											0	EFO_0004747	0.29833	0
iPSC_NPC	ENSG00000076864	RAP1GAP	ENSG00000076864	ENSG00000076864	protein_coding	protein_coding	0.751667	0.75	0.395	0.395	1	1	0.00206267	0.0278385			1_to_1	identical gene model		27;8;10;23;23;25;6;6;25;5;25;27;25	27;23;23;25;25;27;25;25;10;8;6;5;6	13	13			Clone Problem								0	EFO_0004533	0.44259	0
iPSC_NPC	ENSG00000076924	XAB2	ENSG00000076924	ENSG00000076924	protein_coding	protein_coding	81.8217	81.7817	84.195	84.16	1	1	0.0020624	0.0278385			1_to_1	identical gene model		19;11;2;3	19;11;3;2	4	4											0	MONDO_0021637	0.18479	0
iPSC_NPC	ENSG00000076928	ARHGEF1	ENSG00000076928	ENSG00000076928	protein_coding	protein_coding	44.845	45.2317	40.475	40.46	1	1	-0.00365738	0.447569			1_to_1	exon_count_diff		29;28;29;27;2;7;6;3;2;8;9;2;16;2;2;2;6;21;30;28;4;4;7	4;28;29;30;2;28;27;29;6;8;4;21;16;6;7;9;4;2;2;2;3;2;2	23	23	new_contig_added, diff_parts_same_contig		Path Problem	Path Problem			1	?Immunodeficiency 62	3	known_molec_cause	0	MONDO_0032763	0.54947	0
iPSC_NPC	ENSG00000076944	STXBP2	ENSG00000076944	ENSG00000076944	protein_coding	protein_coding	24.235	24.2217	23.715	23.71	1	1	0.00206311	0.0278385			1_to_1	identical gene model		19;19;19;6;3;6;4;3;5;6;19;2;2;7;2;2;16;3;8;4;4;7	6;6;2;19;19;4;3;19;19;16;7;2;6;5;8;7;3;3;2;4;4;2	22	22							1	Hemophagocytic lymphohistiocytosis, familial, 5, with or without microvillus inclusion disease	3	known_molec_cause	0	Orphanet_540	0.76388	0
iPSC_NPC	ENSG00000076984	MAP2K7	ENSG00000076984	ENSG00000076984	protein_coding	protein_coding	19.3267	19.32	18.805	18.815	1	1	0.00206445	0.0278385			1_to_1	identical gene model		11;11;12;2;10;3;3;2	11;11;10;12;3;3;2;2	8	8	diff_parts_same_contig		Clone Problem	Clone Problem							0	EFO_0000503	0.40121	0
iPSC_NPC	ENSG00000077009	NMRK2	ENSG00000077009	ENSG00000077009	protein_coding	protein_coding	1.098	1.096	1.06	1.06	1	1	0.00206267	0.0278385			1_to_1	identical gene model		8;7;7;5;8	8;8;5;7;7	5	5											0	EFO_0004704	0.24421	0
iPSC_NPC	ENSG00000077044	DGKD	ENSG00000077044	ENSG00000077044	protein_coding	protein_coding	29.6367	29.6283	28.02	28.01	1	1	0.00206396	0.0278385			1_to_1	identical gene model		30;29;4;23;4;5;3;2;4;7;4;2;19;2	30;4;4;5;2;29;4;19;7;23;4;3;2;2	14	14											0	EFO_0004838	0.59152	0
iPSC_NPC	ENSG00000077063	CTTNBP2	ENSG00000077063	ENSG00000077063	protein_coding	protein_coding	2.75333	2.75167	2.065	2.065	1	1	0.00206275	0.0278385			1_to_1	identical gene model		23;3;4;4;5;23;6;21;4;2;3;2	23;21;23;6;5;3;4;2;4;2;4;3	12	12	new_contig_added, diff_parts_same_contig										0	EFO_0007660	0.47106	0
iPSC_NPC	ENSG00000077080	ACTL6B	ENSG00000077080	ENSG00000077080	protein_coding	protein_coding	0.55	0.55	0.55	0.55	1	1	0.00206267	0.0278385			1_to_1	identical gene model		14;4;7;7;5;3	14;7;7;5;3;4	6	6							1	Developmental and epileptic encephalopathy 76;Intellectual developmental disorder with severe speech and ambulation defects	3;3	known_molec_cause;known_molec_cause	0	MONDO_0100062	0.65699	0
iPSC_NPC	ENSG00000077092	RARB	ENSG00000077092	ENSG00000077092	protein_coding	protein_coding	0.3075	0.3075	0.14	0.14	1	1	0.00206267	0.0278385			1_to_1	identical gene model		8;8;8;8;8;7;7;3	8;8;8;3;8;7;7;8	8	8							1	Microphthalmia, syndromic 12	3	known_molec_cause	0	Orphanet_202948	0.71812	0
iPSC_NPC	ENSG00000077097	TOP2B	ENSG00000077097	ENSG00000077097	protein_coding	protein_coding	15.61	15.6033	14.705	14.71	1	1	0.00206363	0.0278385			1_to_1	identical gene model		36;12;27;36;2;4;4	36;12;36;4;27;2;4	7	7							1	B-cell immunodeficiency, distal limb anomalies, and urogenital malformations	3	known_molec_cause	0	EFO_0000616	0.58343	0
iPSC_NPC	ENSG00000077147	TM9SF3	ENSG00000077147	ENSG00000077147	protein_coding	protein_coding	22.7633	22.7517	21.475	21.47	1	1	0.00205503	0.0278432			1_to_1	identical gene model		15;7;6;2;4;4;15	15;15;4;4;7;6;2	7	7											0	EFO_0004587	0.1978	0
iPSC_NPC	ENSG00000077150	NFKB2	ENSG00000077150	ENSG00000077150	protein_coding	protein_coding	4.165	4.16333	4.235	4.23	1	1	0.00206267	0.0278385			1_to_1	identical gene model		23;7;23;23;12;4;2;3;3;22;23	23;3;23;22;23;23;12;4;3;7;2	11	11							1	Immunodeficiency, common variable, 10	3	known_molec_cause	0	MONDO_0014260	0.77593	1			yes
iPSC_NPC	ENSG00000077152	UBE2T	ENSG00000077152	ENSG00000077152	protein_coding	protein_coding	15.8033	15.795	14.775	14.765	1	1	0.00206265	0.0278385			1_to_1	identical gene model		5;6;7;6;7	6;6;7;7;5	5	5							1	Fanconi anemia, complementation group T	3	known_molec_cause	0	MONDO_0019391	0.72855	0
iPSC_NPC	ENSG00000077157	PPP1R12B	ENSG00000077157	ENSG00000077157	protein_coding	protein_coding	3.67833	3.67667	2.78	2.78	1	1	0.00206267	0.0278385			1_to_1	identical gene model		13;9;4;25;4;4;2;4;5;6;9;10;4;12;8;24;1;7	25;24;10;9;9;6;4;2;4;8;13;12;5;7;4;4;4;1	18	18											0	MONDO_0008170	0.23099	0
iPSC_NPC	ENSG00000077232	DNAJC10	ENSG00000077232	ENSG00000077232	protein_coding	protein_coding	14.445	14.44	14.04	14.035	1	1	0.00206314	0.0278385			1_to_1	identical gene model		24;21;6;3;6;25;3;10;10;23;8;25	23;24;25;25;8;6;10;21;10;3;3;6	12	12	new_contig_added, diff_parts_same_contig										0	Orphanet_98473	0.27391	0
iPSC_NPC	ENSG00000077235	GTF3C1	ENSG00000077235	ENSG00000077235	protein_coding	protein_coding	29.8533	29.84	29.56	29.54	1	1	0.0020609	0.0278385			1_to_1	identical gene model		37;37;4;8;1;3;2;3;6;4;6;3;3	2;37;37;1;6;4;3;3;4;8;3;6;3	13	13											0	EFO_0004833	0.32512	0
iPSC_NPC	ENSG00000077238	IL4R	ENSG00000077238	ENSG00000077238	protein_coding	protein_coding	1.906	1.904	2.27	2.27	1	1	0.00206267	0.0278385			1_to_1	identical gene model		9;11;10;4;5;3;2;5;5;4;5;6;5;3;5;4;6;11;2	4;3;10;5;11;6;11;5;5;5;2;9;3;2;6;5;5;4	19	18							1	{AIDS, slow progression to};{Atopy, susceptibility to}	3;3	known_molec_cause;known_molec_cause	0	MONDO_0004979	0.72243	0
iPSC_NPC	ENSG00000077254	USP33	ENSG00000077254	ENSG00000077254	protein_coding	protein_coding	21.86	21.85	20.815	20.795	1	1	0.00206309	0.0278385			1_to_1	identical gene model		24;22;25;24;5;3;3;2;14;2;9;5;5;6;5;6;3;2	24;24;25;14;2;2;22;6;3;2;5;3;3;9;5;5;6;5	18	18			Clone Problem, GRC Housekeeping								0	MONDO_0008170	0.23099	0
iPSC_NPC	ENSG00000077264	PAK3	ENSG00000077264	ENSG00000077264	protein_coding	protein_coding	16.73	16.7217	15.36	15.36	1	1	0.00206422	0.0278385			1_to_1	identical gene model		15;16;18;19;15;15;6;16;5;3;19;19;16	15;16;18;5;19;19;19;6;15;16;15;16;3	13	13	new_contig_added, diff_parts_same_contig		Localization Problem, Gap				1	Intellectual developmental disorder, X-linked 30	3	known_molec_cause	0	Orphanet_777	0.70161	0
iPSC_NPC	ENSG00000077274	CAPN6	ENSG00000077274	ENSG00000077274	protein_coding	protein_coding	121.825	121.732	96.52	96.5	1	1	0.00204956	0.0280625			1_to_1	identical gene model		13	13	1	1	diff_parts_same_contig		Localization Problem, Gap								0	EFO_0000304	0.22417	0
iPSC_NPC	ENSG00000077279	DCX	ENSG00000077279	ENSG00000077279	protein_coding	protein_coding	1.102	1.102	1.11	1.11	1	1	0.00206267	0.0278385			1_to_1	identical gene model		8;7;7;2;7;7;7;7;2;7;7	7;7;7;7;7;8;7;7;7;2;2	11	11			Localization Problem, Gap				1	Lissencephaly, X-linked;Subcortical laminal heterotopia, X-linked	3;3	known_molec_cause;known_molec_cause	1	MONDO_0010239	0.85555	0
iPSC_NPC	ENSG00000077312	SNRPA	ENSG00000077312	ENSG00000077312	protein_coding	protein_coding	155.925	155.845	156.11	156.08	1	1	0.00206203	0.0278385			1_to_1	identical gene model		6;2;5;2;4;4;3;4;4;6;6	6;4;5;4;3;6;6;4;4;2;2	11	11	diff_parts_same_contig										0	EFO_0008229	0.15934	0
iPSC_NPC	ENSG00000077327	SPAG6	ENSG00000077327	ENSG00000077327	protein_coding	protein_coding	0.813333	0.813333	0.87	0.87	1	1	0.00206267	0.0278385			1_to_1	identical gene model		10;11;11;5;5;4;4;3;10	11;5;4;11;10;5;10;3;4	9	9				GRC Housekeeping							0	EFO_0004747	0.30674	0
iPSC_NPC	ENSG00000077348	EXOSC5	ENSG00000077348	ENSG00000077348	protein_coding	protein_coding	9.505	9.50167	10.995	10.985	1	1	0.00206267	0.0278385			1_to_1	identical gene model		6;3;4;5;3	6;3;5;3;4	5	5	new_contig_added						1	Cerebellar ataxia, brain abnormalities, and cardiac conduction defects	3	known_molec_cause	0	HP_0001251;HP_0004322;HP_0001321	0.18479	0
iPSC_NPC	ENSG00000077380	DYNC1I2	ENSG00000077380	ENSG00000077380	protein_coding	protein_coding	17.4433	17.4367	17.8	17.8	1	1	0.0020627	0.0278385			1_to_1	identical gene model		16;18;16;17;18;18;16;6;5;6;6;7;6;9;7;7;6;8;6;4;3;2;8;14;16	16;8;18;16;7;3;16;16;6;17;18;6;18;6;9;7;5;6;7;6;6;14;2;4;8	25	25	diff_parts_same_contig						1	Neurodevelopmental disorder with microcephaly and structural brain anomalies	3	known_molec_cause	0	EFO_0000763	0.46197	0
iPSC_NPC	ENSG00000077420	APBB1IP	ENSG00000077420	ENSG00000077420	protein_coding	protein_coding	0.31	0.31	0.31	0.31	0	0					1_to_1	identical gene model		5;15;2	15;5;2	3	3	new_contig_added, diff_parts_same_contig			GRC Housekeeping							0	EFO_0000311	0.60771	0
iPSC_NPC	ENSG00000077454	LRCH4	ENSG00000077454	ENSG00000077454	protein_coding	protein_coding	30.0583	30.0433	30.56	30.525	1	1	0.00206355	0.0278385			1_to_1	identical gene model		18;9;2;4;6;2;2;3;18;2;18	18;6;9;18;4;18;3;2;2;2;2	11	11											0	EFO_0004346	0.17219	0
iPSC_NPC	ENSG00000077458	FAM76B	ENSG00000077458	ENSG00000077458	protein_coding	protein_coding	30.1567	30.1417	29.39	29.38	1	1	0.00206482	0.0278385			1_to_1	identical gene model		10;11;3;10;2;4;4;5;2;5;12;8;3	10;11;12;10;3;2;8;3;5;5;2;4;4	13	13	diff_parts_same_contig										0	EFO_0004339	0.26323	0
iPSC_NPC	ENSG00000077463	SIRT6	ENSG00000077463	ENSG00000077463	protein_coding	protein_coding	18.5833	18.575	19.025	19.02	1	1	0.00206268	0.0278385			1_to_1	identical gene model		7;8;8;2;7;5;6;7;6;3;6;7;5;7;6	7;8;6;7;7;8;5;7;7;6;6;5;6;3;2	15	15	diff_parts_same_contig		Variation	Variation							0	EFO_0004266	0.2661	0
iPSC_NPC	ENSG00000077498	TYR	ENSG00000077498	ENSG00000077498	protein_coding	protein_coding					0	0					1_to_1	identical gene model		5;3;3	5;3;3	3	3	new_contig_added, diff_parts_same_contig						1	Albinism, oculocutaneous, type IA;Albinism, oculocutaneous, type IB;Waardenburg syndrome/albinism, digenic;[Skin/hair/eye pigmentation 3, blue/green eyes];[Skin/hair/eye pigmentation 3, light/dark/freckling skin];{Melanoma, cutaneous malignant, susceptibility to, 8}	3;3;3;3;3;3	known_molec_cause;known_molec_cause;known_molec_cause;known_molec_cause;known_molec_cause;known_molec_cause	1	Orphanet_352731	0.84804	0
iPSC_NPC	ENSG00000077514	POLD3	ENSG00000077514	ENSG00000077514	protein_coding	protein_coding	62.0233	61.9917	60.105	60.06	1	1	0.00206307	0.0278385			1_to_1	identical gene model		12;5;12;6;4;6;4;11;3;2	6;3;12;12;11;6;4;5;4;2	10	10											0	EFO_0000222	0.60022	0
iPSC_NPC	ENSG00000077522	ACTN2	ENSG00000077522	ENSG00000077522	protein_coding	protein_coding	2.44333	2.43333	1.8	1.79	1	1	0.00206267	0.0278385			1_to_1	identical gene model		21;6;2;19;3;21;23;18;5;20;14;20;23	5;21;23;21;23;20;20;18;19;14;3;2;6	13	13	diff_parts_same_contig				Low Mappability	Low Mappability	1	Cardiomyopathy, dilated, 1AA, with or without LVNC;Cardiomyopathy, hypertrophic, 23, with or without LVNC;Myopathy, congenital with structured cores and Z-line abnormalities;Myopathy, distal, 6, adult onset	3;3;3;3	known_molec_cause;known_molec_cause;known_molec_cause;known_molec_cause	0	MONDO_0015470;Orphanet_154	0.77096	0
iPSC_NPC	ENSG00000077549	CAPZB	ENSG00000077549	ENSG00000077549	protein_coding	protein_coding	5.095	5.09167	4.53	4.53	1	1	0.00206257	0.0278385			1_to_1	identical gene model		9;9;10;8;9;5;5;8;5;6;2;3;9;9;10	9;9;10;8;3;10;9;8;9;9;6;5;5;5;2	15	15	new_contig_added, diff_parts_same_contig		Variation, GRC Housekeeping, Localization Problem, Clone Problem	Variation			1	?Bleeding disorder, platelet-type, 22;{Prostate cancer/brain cancer susceptibility, somatic}	3;3	known_molec_cause;known_molec_cause	0	EFO_0009270	0.42076	0
iPSC_NPC	ENSG00000077585	GPR137B	ENSG00000077585	ENSG00000077585	protein_coding	protein_coding	7.00833	7.00667	6.785	6.78	1	1	0.00206267	0.0278385			1_to_1	identical gene model		2;7;5;6;3	5;7;2;6;3	5	5											0	EFO_0004458	0.36379	0
iPSC_NPC	ENSG00000077616	NAALAD2	ENSG00000077616	ENSG00000077616	protein_coding	protein_coding	15.0083	14.9983	13.565	13.56	1	1	0.00206676	0.0278385			1_to_1	identical gene model		18;7;10;8;5;4;10;7;3;19	5;10;19;7;10;18;8;7;4;3	10	10	diff_parts_same_contig										0	EFO_0005090	0.37838	0
iPSC_NPC	ENSG00000077684	JADE1	ENSG00000077684	ENSG00000077684	protein_coding	protein_coding	2.75	2.75	2.485	2.485	1	1	0.00206267	0.0278385			1_to_1	identical gene model		11;9;11;5;6;5;5;5;9;5;11;3;11;11	11;9;11;6;11;5;3;11;5;5;9;5;11;5	14	14											0	EFO_0004875	0.43869	0
iPSC_NPC	ENSG00000077713	SLC25A43	ENSG00000077713	ENSG00000077713	protein_coding	protein_coding	1.06	1.06	1.06	1.06	1	1	0.00206267	0.0278385			1_to_1	identical gene model		5;3;6;4	5;6;4;3	4	4	new_contig_added, diff_parts_same_contig		Gap								0	MONDO_0011012	0.062474	0
iPSC_NPC	ENSG00000077721	UBE2A	ENSG00000077721	ENSG00000077721	protein_coding	protein_coding	34.5133	34.495	35.65	35.64	1	1	0.00206683	0.0278385			1_to_1	identical gene model		6;6;3;3;2;5;5;2;6;6;6	6;5;2;6;6;6;3;6;5;3;2	11	11			Clone Problem, Gap	Clone Problem			1	Intellectual developmental disorder, X-linked, syndromic, Nascimento type	3	known_molec_cause	0	MONDO_0010461	0.72611	0
iPSC_NPC	ENSG00000077782	FGFR1	ENSG00000077782	ENSG00000077782	protein_coding	protein_coding	82.375	82.3333	79.355	79.3	1	1	0.00206203	0.0278385			1_to_1	identical gene model		17;19;19;17;3;18;16;19;18;4;19;4;2;18;2;5;6;3;3;2;6;12;6;2;2;7;14;2;5;6;4;4;5;4;2;6;5;18;2;4;5;16;22;17;6;7;19;18	22;2;18;19;19;16;18;18;19;17;2;18;17;19;17;14;18;16;6;19;4;6;12;5;4;6;2;7;3;2;2;6;6;4;5;7;5;3;5;5;6;4;4;3;4;2;2	48	47							1	Encephalocraniocutaneous lipomatosis, somatic mosaic;Hartsfield syndrome;Hypogonadotropic hypogonadism 2 with or without anosmia;Jackson-Weiss syndrome;Osteoglophonic dysplasia;Pfeiffer syndrome;Trigonocephaly 1	3;3;3;3;3;3;3	known_molec_cause;known_molec_cause;known_molec_cause;known_molec_cause;known_molec_cause;known_molec_cause;known_molec_cause	1	MONDO_0007844	0.83821	1			yes
iPSC_NPC	ENSG00000077800	FKBP6	ENSG00000077800	ENSG00000077800	protein_coding	protein_coding	0.255	0.255	0.255	0.255	1	1	0.00206267	0.0278385			1_to_1	identical gene model	0.999526	9;8;8;9;2;6;9;9	9;9;6;9;8;9;8;2	8	8	new_contig_added		Path Problem	Gap, Path Problem							0	EFO_0004339	0.2473	0
iPSC_NPC	ENSG00000077935	SMC1B	ENSG00000077935	ENSG00000077935	protein_coding	protein_coding	0.32	0.32	0.32	0.32	0	0	0.00206267	0.0278385			1_to_1	identical gene model	0.999879	25;23	25;23	2	2	new_contig_added, diff_parts_same_contig, hg19_errors_corrected		Clone Problem	Clone Problem							0	EFO_0005677	0.30435	0
iPSC_NPC	ENSG00000077942	FBLN1	ENSG00000077942	ENSG00000077942	protein_coding	protein_coding	81.7917	81.7633	43.57	43.525	1	1	0.00207801	0.0278385			1_to_1	identical gene model		15;17;15;16;5;8;3;15;4;2;5;4;5;2;4;3;6;2	5;4;5;15;17;16;15;15;3;2;4;5;8;4;3;2;6;2	18	18	new_contig_added, hg19_errors_corrected, diff_parts_same_contig		Clone Problem	Clone Problem			1	Synpolydactyly, 3/3'4, associated with metacarpal and metatarsal synostoses	4	del_dup_syndrome	0	MONDO_0011984	0.44099	0
iPSC_NPC	ENSG00000077943	ITGA8	ENSG00000077943	ENSG00000077943	protein_coding	protein_coding	13.5033	13.505	2.06	2.06	1	1	0.00207176	0.0278385			1_to_1	identical gene model		30;4;2	30;2;4	3	3				GRC Housekeeping			1	Renal hypodysplasia/aplasia 1	3	known_molec_cause	0	MONDO_0024519	0.74152	0
iPSC_NPC	ENSG00000077984	CST7	ENSG00000077984	ENSG00000077984	protein_coding	protein_coding	0.75	0.75	0.75	0.75	1	1	0.00206267	0.0278385			1_to_1	identical gene model		4	4	1	1	diff_parts_same_contig										0	EFO_0007937	0.29997	0
iPSC_NPC	ENSG00000078018	MAP2	ENSG00000078018	ENSG00000078018	protein_coding	protein_coding	49.085	49.0617	45.345	45.335	1	1	0.00206414	0.0278385			1_to_1	identical gene model		15;15;12;5;11;8;12;7;2;2;6;2;8;2;2;4;17	15;5;15;12;8;17;11;12;7;6;4;2;2;8;2;2;2	17	17											0	EFO_0009902	0.39351	0
iPSC_NPC	ENSG00000078043	PIAS2	ENSG00000078043	ENSG00000078043	protein_coding	protein_coding	10.1817	10.1783	10.12	10.13	1	1	0.0020705	0.0278385			1_to_1	identical gene model		13;13;12;14;4;2;2;4;4;3;11;2;2;9;12;5	14;13;13;12;12;11;9;2;4;3;2;4;5;4;2;2	16	16	diff_parts_same_contig		Gap	Gap							0	MONDO_0011962	0.26307	0
iPSC_NPC	ENSG00000078053	AMPH	ENSG00000078053	ENSG00000078053	protein_coding	protein_coding	34.7767	34.8233	35.965	35.965	1	1	-0.000109765	0.981157			1_to_1	identical gene model	0.999982	20;21;12;6;3;5;5;5;3	20;21;12;3;3;6;5;5;5	9	9	new_contig_added, diff_parts_same_contig										0	EFO_0000589;EFO_0001379;EFO_0001069	0.31748	0
iPSC_NPC	ENSG00000078061	ARAF	ENSG00000078061	ENSG00000078061	protein_coding	protein_coding	24.8083	24.7967	25.815	25.795	1	1	0.00206276	0.0278385			1_to_1	identical gene model		16;6;16;2;4;4	16;16;6;4;2;4	6	6	new_contig_added, diff_parts_same_contig										0	EFO_0000311	0.55664	1			yes
iPSC_NPC	ENSG00000078070	MCCC1	ENSG00000078070	ENSG00000078070	protein_coding	protein_coding	3.79167	3.78833	1.145	1.145	1	1	0.00206267	0.0278385			1_to_1	identical gene model		19;4;5;2;16;6;5;5;4;18;16;17;19;19;18	19;18;17;19;18;4;19;16;16;5;4;5;5;6;2	15	15					Low Mappability	High Signal Region	1	3-Methylcrotonyl-CoA carboxylase 1 deficiency	3	known_molec_cause	1	Orphanet_6	0.82048	0
iPSC_NPC	ENSG00000078081	LAMP3	ENSG00000078081	ENSG00000078081	protein_coding	protein_coding	1.002	1.002	1.08	1.08	1	1	0.00206267	0.0278385			1_to_1	identical gene model		6;6;3;3;4	6;6;3;3;4	5	5											0	MONDO_0005180	0.12052	0
iPSC_NPC	ENSG00000078098	FAP	ENSG00000078098	ENSG00000078098	protein_coding	protein_coding	5.0175	5.0175	5.165	5.165	1	1	0.00206267	0.0278385			1_to_1	exon_count_diff		27;13;26;7;7;5;4;4;3;5;11;2;4;26	26;13;4;5;26;25;5;4;3;4;11;7;7;2	14	14			Path Problem	Path Problem			1	?Congenital disorder of glycosylation, type Ix	3	known_molec_cause	0	EFO_0004308	0.41622	0
iPSC_NPC	ENSG00000078114	NEBL	ENSG00000078114	ENSG00000078114	protein_coding	protein_coding	16.4083	16.4017	13.125	13.125	1	1	0.00205767	0.0278385			1_to_1	identical gene model		7;28;7;5;6;2;3;5;3;2;2;12;2;2;3;2;11;2;9;7;9;28;2;8	28;8;7;9;7;9;12;6;3;5;2;28;2;3;11;7;5;2;2;2;3;2;2;2	24	24	new_contig_added, diff_parts_same_contig			GRC Housekeeping							0	EFO_0009270	0.41979	0
iPSC_NPC	ENSG00000078124	ACER3	ENSG00000078124	ENSG00000078124	protein_coding	protein_coding	8.50667	8.50167	8.23	8.225	1	1	0.002064	0.0278385			1_to_1	identical gene model		11;11;5;13;11;8;7;9;2;12;10;11;10;10	10;11;7;11;13;10;9;11;10;12;11;8;5;2	14	14	new_contig_added, diff_parts_same_contig		Clone Problem	Clone Problem			1	?Leukodystrophy, progressive, early childhood-onset	3	known_molec_cause	0	MONDO_0044718	0.63438	0
iPSC_NPC	ENSG00000078140	UBE2K	ENSG00000078140	ENSG00000078140	protein_coding	protein_coding	30.0967	30.085	29.545	29.54	1	1	0.00206313	0.0278385			1_to_1	identical gene model		7;7;6;5;4;5;6	5;7;7;6;5;6;4	7	7			GRC Housekeeping, Localization Problem								0	EFO_0004309	0.30409	0
iPSC_NPC	ENSG00000078142	PIK3C3	ENSG00000078142	ENSG00000078142	protein_coding	protein_coding	5.945	5.94167	6.415	6.41	1	1	0.00206278	0.0278385			1_to_1	identical gene model		25;24;4;4;4;3;6;4;4;5;5;5;2;5;12;6;25	25;25;24;4;2;4;5;5;12;5;6;5;6;4;4;4;3	17	17	new_contig_added, diff_parts_same_contig										0	MONDO_0100096	0.4629	0
iPSC_NPC	ENSG00000078177	N4BP2	ENSG00000078177	ENSG00000078177	protein_coding	protein_coding	2.81	2.80667	2.89	2.885	1	1	0.00206267	0.0278385			1_to_1	identical gene model		18;19;15;3	18;19;3;15	4	4	diff_parts_same_contig		GRC Housekeeping, Localization Problem								0	MONDO_0004975	0.36145	1			yes
iPSC_NPC	ENSG00000078237	TIGAR	ENSG00000078237	ENSG00000078237	protein_coding	protein_coding	3.45833	3.455	3.57	3.56	1	1	0.00206042	0.0278385			1_to_1	identical gene model		6;5;2;6	6;6;2;5	4	4											0	EFO_0004995	0.23045	0
iPSC_NPC	ENSG00000078246	TULP3	ENSG00000078246	ENSG00000078246	protein_coding	protein_coding	28.365	28.3533	27.67	27.675	1	1	0.00206299	0.0278385			1_to_1	identical gene model		12;11;9;4;9;5;6;8	9;6;11;9;8;12;5;4	8	8											0	EFO_0004526	0.22524	0
iPSC_NPC	ENSG00000078269	SYNJ2	ENSG00000078269	ENSG00000078269	protein_coding	protein_coding	1.79	1.79	1.54	1.54	1	1	0.00206267	0.0278385			1_to_1	identical gene model		27;10;4;14;3;6;26;27;1	27;27;4;26;3;1;6;14;10	9	9											0	EFO_0004532	0.43715	0
iPSC_NPC	ENSG00000078295	ADCY2	ENSG00000078295	ENSG00000078295	protein_coding	protein_coding	7.06667	7.06333	6.055	6.055	1	1	0.00204974	0.0280043			1_to_1	identical gene model		25;6;3;5;7;4;2;4	25;3;4;4;2;7;6;5	8	8	new_contig_added, diff_parts_same_contig										0	EFO_0000289	0.45008	0
iPSC_NPC	ENSG00000078304	PPP2R5C	ENSG00000078304	ENSG00000078304	protein_coding	protein_coding	32.965	32.95	32.455	32.465	1	1	0.00206604	0.0278385			1_to_1	identical gene model	0.999999	15;14;13;16;12;2;3;2;3;5;2;5;3;5;4;2;9;3;4;2;3;4;2;2;5;10;16;6;6;3;6;4;1	16;5;4;3;15;16;3;3;2;2;13;6;2;4;3;3;14;12;10;3;2;1;2;4;5;9;6;6;2;4;5;5;2	33	33	new_contig_added, diff_parts_same_contig										0	EFO_0000311	0.53	0
iPSC_NPC	ENSG00000078319	PMS2P1	ENSG00000078319	ENSG00000078319	transcribed_unprocessed_pseudogene	transcribed_unprocessed_pseudogene	13.215	13.34	13.71	13.885	1	1	-0.0060205	0.306963			1_to_1	identical gene model		5;4;4;5;6;7;4;7;5;6;7;6;6;4;4;4;3;6;5;3;5;7;8;2;2;7	5;7;8;7;5;7;6;7;6;2;5;6;7;2;6;5;4;5;6;4;4;4;4;3;4;3	26	26	new_contig_added, diff_parts_same_contig										0	EFO_1000654	0.011087	0
iPSC_NPC	ENSG00000078328	RBFOX1	ENSG00000078328	ENSG00000078328	protein_coding	protein_coding	0.99	0.99	1.14	1.14	1	1	0.00206267	0.0278385			1_to_1	identical gene model		13;13;14;16;13;14;14;17;5;12;4;16;11;15;15;3;4;3;7;4;5;3;12;20;15;14;8;8;5;8;17;14;16;9;16;14;13;13	7;20;3;16;12;15;17;16;4;16;5;14;5;15;17;11;16;14;15;14;13;13;14;13;12;3;13;14;14;13;5;9;8;8;8;3;4;4	38	38	new_contig_added, diff_parts_same_contig										0	Orphanet_1945	0.47637	0
iPSC_NPC	ENSG00000078369	GNB1	ENSG00000078369	ENSG00000078369	protein_coding	protein_coding	55.44	55.4117	54.17	54.135	1	1	0.0020631	0.0278385			1_to_1	identical gene model		12;9;6;8;3;7;3;1;11;10	11;10;12;3;7;8;9;6;3;1	10	10	new_contig_added, diff_parts_same_contig						1	Bohring-Opitz syndrome;Immunodeficiency 75;Intellectual developmental disorder, autosomal dominant 42;Leukemia, acute lymphoblastic, somatic;Miller-Dieker lissencephaly syndrome;Myelodysplastic syndrome, somatic;Myelodysplastic syndrome, somatic;Myelodysplastic syndrome, somatic;Myelodysplastic syndrome, somatic	3;3;3;3;4;3;3;3;3	known_molec_cause;known_molec_cause;known_molec_cause;known_molec_cause;del_dup_syndrome;known_molec_cause;known_molec_cause;known_molec_cause;known_molec_cause	0	Orphanet_178469	0.66516	0
iPSC_NPC	ENSG00000078399	HOXA9	ENSG00000078399	ENSG00000078399	protein_coding	protein_coding					0	0					1_to_1	identical gene model		2;3;2;3;3;2;3;3	2;2;3;3;3;3;2;3	8	8	diff_parts_same_contig										0	EFO_0000571	0.3716	1			yes
iPSC_NPC	ENSG00000078401	EDN1	ENSG00000078401	ENSG00000078401	protein_coding	protein_coding	32.4633	32.4467	38.05	38.025	1	1	0.0020463	0.0281973			1_to_1	identical gene model		5	5	1	1	diff_parts_same_contig						1	Auriculocondylar syndrome 3;Question mark ears, isolated;{High density lipoprotein cholesterol level QTL 7}	3;3;3	known_molec_cause;known_molec_cause;known_molec_cause	0	Orphanet_137888	0.70801	0
iPSC_NPC	ENSG00000078403	MLLT10	ENSG00000078403	ENSG00000078403	protein_coding	protein_coding	24.5567	24.5433	25.245	25.235	1	1	0.00206253	0.0278385			1_to_1	identical gene model		23;22;24;5;4;3;5;16;5;2;3;4;3;3;7;4;23;6;25;4;6;26;19;5;7;4	6;23;25;23;24;4;5;6;26;3;4;7;22;4;4;5;5;3;3;7;19;16;4;5;2;3	26	26	new_contig_added, diff_parts_same_contig		Variation	Variation, GRC Housekeeping			1	Leukemia, acute myeloid	3	known_molec_cause	0	EFO_0008550;EFO_0000478;EFO_0003865;EFO_0001642;EFO_0000094;EFO_0000178;MONDO_0018531;EFO_0006318;EFO_0002517;EFO_1000417;EFO_0000673;EFO_1000045;EFO_0005540	0.36958	1			yes
iPSC_NPC	ENSG00000078487	ZCWPW1	ENSG00000078487	ENSG00000078487	protein_coding	protein_coding	1.79833	1.79833	1.83	1.83	1	1	0.00206267	0.0278385			1_to_1	identical gene model		16;18;5;7;5;2;11;14	2;18;14;16;11;7;5;5	8	8											0	EFO_0004784	0.16343	0
iPSC_NPC	ENSG00000078549	ADCYAP1R1	ENSG00000078549	ENSG00000078549	protein_coding	protein_coding	1.94	1.94	1.025	1.025	1	1	0.00206276	0.0278385			1_to_1	identical gene model		16;16;14;17;4;6;17	16;17;14;4;16;17;6	7	7	new_contig_added, diff_parts_same_contig						0	Prostate adenocarcinoma	2	linakge_mapping	0	GO_0006306	0.31594	0
iPSC_NPC	ENSG00000078579	FGF20	ENSG00000078579	ENSG00000078579	protein_coding	protein_coding					0	0					1_to_1	identical gene model		3;2	3;2	2	2							1	?Renal hypodysplasia/aplasia 2	3	known_molec_cause	0	EFO_0000311	0.60015	0
iPSC_NPC	ENSG00000078589	P2RY10	ENSG00000078589	ENSG00000078589	protein_coding	protein_coding	0.11	0.11	0.11	0.11	1	1	0.00206267	0.0278385			1_to_1	identical gene model		4;2;3;2	2;4;2;3	4	4	new_contig_added, diff_parts_same_contig		Localization Problem, Gap								0	EFO_0000685	0.31422	0
iPSC_NPC	ENSG00000078596	ITM2A	ENSG00000078596	ENSG00000078596	protein_coding	protein_coding	1.67333	1.67333	1.675	1.675	1	1	0.00206267	0.0278385			1_to_1	identical gene model		6;5;2;2;6;3	6;5;6;3;2;2	6	6	diff_parts_same_contig		Localization Problem, Gap								0	MONDO_0007254	0.075168	0
iPSC_NPC	ENSG00000078618	NRDC	ENSG00000078618	ENSG00000078618	protein_coding	protein_coding	25.1033	25.095	20.875	20.865	1	1	0.002064	0.0278385			1_to_1	identical gene model		31;33;16;2;2;8;2;6;3;31;2;5;33;31	33;16;33;31;31;31;2;2;5;3;8;6;2;2	14	14	new_contig_added, diff_parts_same_contig		Clone Problem								0	EFO_0004584	0.25936	0
iPSC_NPC	ENSG00000078668	VDAC3	ENSG00000078668	ENSG00000078668	protein_coding	protein_coding	98.8083	98.7567	94.52	94.49	1	1	0.00206132	0.0278385			1_to_1	identical gene model		10;8;6;5;6;11;8;5;7;2;9;3	6;6;7;9;10;5;8;8;11;5;2;3	12	12	diff_parts_same_contig										0	MONDO_0021637	0.23099	0
iPSC_NPC	ENSG00000078674	PCM1	ENSG00000078674	ENSG00000078674	protein_coding	protein_coding	53.0833	53.0567	51.405	51.35	1	1	0.00206583	0.0278385			1_to_1	identical gene model		39;2;15;4;11;4;3;4;5;2;39;5;2;18;3;3;8;2;3;3;35;3	39;4;2;15;11;5;8;39;35;2;4;4;3;2;18;3;3;2;5;3;3;3	22	22	new_contig_added, diff_parts_same_contig										0	EFO_1000592;MONDO_0004483;EFO_0000183	0.36958	1			yes
iPSC_NPC	ENSG00000078687	TNRC6C	ENSG00000078687	ENSG00000078687	protein_coding	protein_coding	5.32167	5.31833	4.075	4.075	1	1	0.0020627	0.0278385			1_to_1	identical gene model		20;21;3;5;22;2;23;7;2;2;23	23;22;23;20;21;3;2;7;5;2;2	11	11	new_contig_added, diff_parts_same_contig			Localization Problem							0	EFO_0004875	0.36196	0
iPSC_NPC	ENSG00000078699	CBFA2T2	ENSG00000078699	ENSG00000078699	protein_coding	protein_coding	1.505	1.505	1.14	1.14	1	1	0.00206267	0.0278385			1_to_1	identical gene model		11;6;12;11;12;11;4;7;13;3	4;11;12;6;12;11;13;11;7;3	10	10	new_contig_added, diff_parts_same_contig										0	EFO_0004995	0.19778	0
iPSC_NPC	ENSG00000078725	BRINP1	ENSG00000078725	ENSG00000078725	protein_coding	protein_coding	0.93	0.928333	0.825	0.82	1	1	0.00206267	0.0278385			1_to_1	identical gene model		8;6;2	2;8;6	3	3											0	EFO_0004784	0.47533	0
iPSC_NPC	ENSG00000078747	ITCH	ENSG00000078747	ENSG00000078747	protein_coding	protein_coding	2.40667	2.40833	1.67	1.67	1	1	0.00206267	0.0278385			1_to_1	identical gene model		26;25;5;2;10;6;24;6;7;23;15;29;26;7;24;26	6;25;24;26;7;2;24;29;6;23;7;26;15;26;10;5	16	16	diff_parts_same_contig, new_contig_added						1	Autoimmune disease, multisystem, with facial dysmorphism	3	known_molec_cause	0	Orphanet_228426	0.76034	0
iPSC_NPC	ENSG00000078795	PKD2L2	ENSG00000078795	ENSG00000078795	protein_coding	protein_coding	0.658333	0.656667	0.405	0.405	1	1	0.00206267	0.0278385			1_to_1	identical gene model		14;6;15;6;13;15;4	6;13;15;6;15;14;4	7	7	diff_parts_same_contig, new_contig_added										0	EFO_0004348	0.18182	0
iPSC_NPC	ENSG00000078804	TP53INP2	ENSG00000078804	ENSG00000078804	protein_coding	protein_coding	0.133333	0.133333	0.11	0.11	1	1	0.00206267	0.0278385			1_to_1	identical gene model		4;5;4;3	4;5;3;4	4	4	diff_parts_same_contig										0	EFO_0009270	0.16	0
iPSC_NPC	ENSG00000078808	SDF4	ENSG00000078808	ENSG00000078808	protein_coding	protein_coding	17.76	17.7517	17.675	17.67	1	1	0.00206472	0.0278385			1_to_1	identical gene model		7;7;5;3;7;2;3;7	7;7;7;7;3;2;5;3	8	8	diff_parts_same_contig										0	EFO_0009933	0.12178	0
iPSC_NPC	ENSG00000078814	MYH7B	ENSG00000078814	ENSG00000078814	protein_coding	protein_coding	1.605	1.605	1.605	1.605	1	1	0.00206267	0.0278385			1_to_1	identical gene model	0.999988	43;3;3;4;4;3;6;3;42;9	9;43;42;6;3;3;3;4;4;3	10	10	new_contig_added, diff_parts_same_contig										0	Orphanet_99739	0.49172	0
iPSC_NPC	ENSG00000078898	BPIFB2	ENSG00000078898	ENSG00000078898	protein_coding	protein_coding					0	0					1_to_1	identical gene model		16	16	1	1	diff_parts_same_contig										0	EFO_0000571	0.1858	0
iPSC_NPC	ENSG00000078900	TP73	ENSG00000078900	ENSG00000078900	protein_coding	protein_coding	0.24	0.24	0.24	0.24	1	1	0.00206267	0.0278385			1_to_1	identical gene model		12;13;12;11;11;12;12;14;11;8;11;2;11;6	14;11;12;13;12;11;11;11;11;12;8;2;12;6	14	14							1	Ciliary dyskinesia, primary, 47, and lissencephaly	3	known_molec_cause	0	EFO_0000222	0.38723	0
iPSC_NPC	ENSG00000078902	TOLLIP	ENSG00000078902	ENSG00000078902	protein_coding	protein_coding	10.6333	10.6283	10.46	10.46	1	1	0.00206267	0.0278385			1_to_1	identical gene model		6;6;5;2;3;3;6;3;3;6;5;2;2	6;6;5;6;6;3;5;3;3;3;2;2;2	13	13	new_contig_added, diff_parts_same_contig										0	EFO_0000768	0.40804	0
iPSC_NPC	ENSG00000078967	UBE2D4	ENSG00000078967	ENSG00000078967	protein_coding	protein_coding	8.94	8.94	8.395	8.39	1	1	0.00206339	0.0278385			1_to_1	identical gene model		7;7;6;9;6;5;8;5;4;3;3	7;8;5;6;9;7;4;5;6;3;3	11	11	diff_parts_same_contig										0	EFO_0004631	0.25358	0
iPSC_NPC	ENSG00000079101	CLUL1	ENSG00000079101	ENSG00000079101	protein_coding	protein_coding	1.19	1.1875	0.31	0.305	1	1	0.00206267	0.0278385			1_to_1	identical gene model		9;9;11;3;9;5;5;8;4;2;5;2;10	5;9;5;4;3;11;8;5;10;9;9;2;2	13	13	new_contig_added, diff_parts_same_contig										0	EFO_0007937	0.37745	0
iPSC_NPC	ENSG00000079102	RUNX1T1	ENSG00000079102	ENSG00000079102	protein_coding	protein_coding	0.26	0.26	0.16	0.16	1	1	0.00206267	0.0278385			1_to_1	identical gene model		12;11;11;10;12;5;4;4;4;4;4;4;5;3;15;5;6;4;5;5;6;2;4;4;3;4;11;5;7;5;2;4;4;4;4;7;4;4;3;4;2;5;5;4;4;12;5;14;12;12;11;13	12;12;14;12;12;11;13;12;11;11;10;11;2;15;7;7;4;2;4;2;6;5;4;6;4;5;4;3;4;4;4;4;5;5;4;4;5;4;5;5;3;4;5;3;5;4;4;4;4;4;5;4	52	52	new_contig_added, diff_parts_same_contig			GRC Housekeeping			1	{46XY sex reversal 8, modifier of}	3	known_molec_cause	0	EFO_0006527	0.44296	1			yes
iPSC_NPC	ENSG00000079112	CDH17	ENSG00000079112	ENSG00000079112	protein_coding	protein_coding	0.165	0.165	0.165	0.165	1	1	0.00206267	0.0278385			1_to_1	identical gene model		18;13;18;4;7	18;13;18;4;7	5	5	diff_parts_same_contig			GRC Housekeeping							0	EFO_0005763	0.38522	1			yes
iPSC_NPC	ENSG00000079134	THOC1	ENSG00000079134	ENSG00000079134	protein_coding	protein_coding	80.8233	80.445	74.025	73.21	1	1	0.00883882	0.0457216			1_to_1	exon_count_diff		22;2;5;4;17;20;9;22;2;3;9;8;2;12;10;8;3;2;22;13;21	21;20;2;17;21;10;8;21;20;2;9;5;13;12;3;7;8;2;4;3;2	21	21											0	EFO_0004339	0.29318	0
iPSC_NPC	ENSG00000079150	FKBP7	ENSG00000079150	ENSG00000079150	protein_coding	protein_coding	17.7783	17.7717	17.53	17.52	1	1	0.00206476	0.0278385			1_to_1	identical gene model		5;5;3;4;4;4;3;2	4;3;5;4;2;3;4;5	8	8											0	MONDO_0000465	0.19471	0
iPSC_NPC	ENSG00000079156	OSBPL6	ENSG00000079156	ENSG00000079156	protein_coding	protein_coding	2.276	2.276	0.5	0.5	1	1	0.00206267	0.0278385			1_to_1	identical gene model		25;24;14;24;26;24;23;5;3	24;26;3;14;25;24;23;24;5	9	9											0	EFO_0004281	0.38192	0
iPSC_NPC	ENSG00000079215	SLC1A3	ENSG00000079215	ENSG00000079215	protein_coding	protein_coding	8.24667	8.24333	8.475	8.47	1	1	0.00206267	0.0278385			1_to_1	identical gene model		10;8;3;4;3;3;4;3;3;3;2;2;4;3;8;9	8;9;4;10;3;2;3;3;3;2;8;4;3;3;4;3	16	16			Variation	Variation			1	Episodic ataxia, type 6	3	known_molec_cause	0	Orphanet_209967	0.75646	0
iPSC_NPC	ENSG00000079246	XRCC5	ENSG00000079246	ENSG00000079246	protein_coding	protein_coding	69.3083	69.275	70.04	70.015	1	1	0.00206275	0.0278385			1_to_1	identical gene model		21;23;6;5;4;18;6;3;2;2	23;5;3;21;6;4;18;2;6;2	10	10											0	EFO_0000764	0.50304	0
iPSC_NPC	ENSG00000079257	LXN	ENSG00000079257	ENSG00000079257	protein_coding	protein_coding	24.98	24.9683	26.1	26.075	1	1	0.00206254	0.0278385			1_to_1	identical gene model		6;4	4;6	2	2											0	Orphanet_137681	0.54526	0
iPSC_NPC	ENSG00000079263	SP140	ENSG00000079263	ENSG00000079263	protein_coding	protein_coding	2.17	2.17	2.17	2.17	1	1	0.00206267	0.0278385			1_to_1	identical gene model		25;4;27;24;26;3;5;2;5;3;3;4;3;5	5;3;26;27;24;25;3;4;2;5;4;5;3;3	14	14	new_contig_added, diff_parts_same_contig										0	Orphanet_79124	0.53475	0
iPSC_NPC	ENSG00000079277	MKNK1	ENSG00000079277	ENSG00000079277	protein_coding	protein_coding	12.6917	12.6833	12.455	12.45	1	1	0.00206353	0.0278385			1_to_1	identical gene model	0.999705	12;11;13;14;12;3;3;3;4;4;2;4;6;5;8;2;3;4;8;11;7;5;2;10;5;4;7;6;14;12;13	13;12;14;12;13;11;14;3;11;12;6;2;10;4;2;3;7;8;7;8;6;5;4;5;5;3;4;4;2;4;3	31	31	new_contig_added, diff_parts_same_contig		Clone Problem								0	EFO_0000389	0.28453	0
iPSC_NPC	ENSG00000079308	TNS1	ENSG00000079308	ENSG00000079308	protein_coding	protein_coding	2.535	2.535	2.535	2.535	1	1	0.00206267	0.0278385			1_to_1	identical gene model		33;14;8;14;31;6;30;4;15;19;7;5;2;4;2;2;8;4;2;32;31;33;2;33	33;33;33;15;32;31;8;31;30;2;2;19;4;2;14;14;5;4;8;4;6;7;2;2	24	24	new_contig_added, diff_parts_same_contig										0	EFO_0007986	0.4586	0
iPSC_NPC	ENSG00000079313	REXO1	ENSG00000079313	ENSG00000079313	protein_coding	protein_coding	54.1833	54.1617	53.57	53.53	1	1	0.00206362	0.0278385			1_to_1	identical gene model		16;2;6;2;3;4;10;12	16;10;12;2;2;4;6;3	8	8											0	EFO_0004340	0.36328	0
iPSC_NPC	ENSG00000079332	SAR1A	ENSG00000079332	ENSG00000079332	protein_coding	protein_coding	20.8583	20.8483	23.95	23.935	1	1	0.00206293	0.0278385			1_to_1	identical gene model		4;7;5;7;8;7;4;2	7;8;7;7;4;4;2;5	8	8	diff_parts_same_contig			GRC Housekeeping							0	EFO_0000519	0.16365	0
iPSC_NPC	ENSG00000079335	CDC14A	ENSG00000079335	ENSG00000079335	protein_coding	protein_coding	12.39	12.3867	12.14	12.14	1	1	0.00206776	0.0278385			1_to_1	identical gene model		16;15;11;7;3;15;15;17;16;9;4;15;17;14	16;15;15;17;14;15;15;11;16;4;17;7;9;3	14	14			Clone Problem, GRC Housekeeping				1	Deafness, autosomal recessive 32, with or without immotile sperm	3	known_molec_cause	0	MONDO_0019588	0.65166	0
iPSC_NPC	ENSG00000079337	RAPGEF3	ENSG00000079337	ENSG00000079337	protein_coding	protein_coding	2.655	2.655	2.49	2.49	1	1	0.00206268	0.0278385			1_to_1	identical gene model		29;16;12;28;28;8;5;2;25;26;10;3;4;9;5;24;8;27;28;2	28;28;24;28;12;25;26;29;10;27;3;8;5;2;16;4;9;8;5;2	20	20											0	EFO_0007984	0.23923	0
iPSC_NPC	ENSG00000079385	CEACAM1	ENSG00000079385	ENSG00000079385	protein_coding	protein_coding					0	0					1_to_1	identical gene model	0.999989	9;5;8;9;5;4;8;7;2;2;3;5;8;3	8;9;8;7;5;9;2;8;3;5;5;4;3;2	14	14	new_contig_added, diff_parts_same_contig										0	EFO_0000304	0.22679	0
iPSC_NPC	ENSG00000079387	SENP1	ENSG00000079387	ENSG00000079387	protein_coding	protein_coding	5.21	5.20833	3.36	3.36	1	1	0.00206263	0.0278385			1_to_1	identical gene model		18;5;5;18;17;3;3;5;6;19	18;19;18;17;3;5;5;6;5;3	10	10	new_contig_added, diff_parts_same_contig										0	EFO_1000044	0.2236	0
iPSC_NPC	ENSG00000079393	DUSP13	ENSG00000079393	ENSG00000079393	protein_coding	protein_coding	1.155	1.155	1.155	1.155	1	1	0.00206267	0.0278385			1_to_1	identical gene model		5;4;8;6;3;4;4;4;7;8;7;5;3;5;6	4;8;8;5;3;4;5;7;5;6;7;4;6;3;4	15	15				GRC Housekeeping							0	EFO_0007937	0.29331	0
iPSC_NPC	ENSG00000079432	CIC	ENSG00000079432	ENSG00000079432	protein_coding	protein_coding	37.535	37.5183	36.64	36.625	1	1	0.00206344	0.0278385			1_to_1	identical gene model		20;2;2;21;5;5;20;2;5	21;2;2;20;20;5;5;5;2	9	9	diff_parts_same_contig						1	Intellectual developmental disorder, autosomal dominant 45	3	known_molec_cause	0	EFO_0003847	0.6929	1			yes
iPSC_NPC	ENSG00000079435	LIPE	ENSG00000079435	ENSG00000079435	protein_coding	protein_coding	17.2633	17.255	18.355	18.34	1	1	0.0020614	0.0278385			1_to_1	identical gene model		10;3;4;4;4;4;2;2;5	10;4;4;2;5;4;4;3;2	9	9	diff_parts_same_contig						1	Abdominal obesity-metabolic syndrome 4;Lipodystrophy, familial partial, type 6	3;3	known_molec_cause;known_molec_cause	0	Orphanet_98306	0.46896	0
iPSC_NPC	ENSG00000079459	FDFT1	ENSG00000079459	ENSG00000079459	protein_coding	protein_coding	65.1817	65.1483	64.74	64.675	1	1	0.00206217	0.0278385			1_to_1	identical gene model		8;7;5;6;2;3;9;6;8;7;2;7;4;8;6;2;5;8;4;2;5;8;9;10;8;9	8;9;10;8;9;8;5;7;7;8;8;8;9;7;6;2;6;4;6;5;4;5;2;3;2;2	26	26			Variation, Path Problem, GRC Housekeeping	Variation, Path Problem			1	Langer mesomelic dysplasia;Leri-Weill dyschondrosteosis;Short stature, idiopathic familial;Squalene synthase deficiency;[Blood group, Ss];{Malaria, resistance to}	3;3;3;3;3;3	known_molec_cause;known_molec_cause;known_molec_cause;known_molec_cause;known_molec_cause;known_molec_cause	0	EFO_0010167	0.4822	0
iPSC_NPC	ENSG00000079462	PAFAH1B3	ENSG00000079462	ENSG00000079462	protein_coding	protein_coding	33.0933	33.0783	33.78	33.76	1	1	0.00206276	0.0278385			1_to_1	identical gene model		5;6;5;6;6;3;4;5	5;6;5;6;6;3;5;4	8	8	diff_parts_same_contig										0	EFO_0003756	0.33262	0
iPSC_NPC	ENSG00000079482	OPHN1	ENSG00000079482	ENSG00000079482	protein_coding	protein_coding	6.53167	6.53	6.14	6.14	1	1	0.00207277	0.0278385			1_to_1	identical gene model		25;7;5;2;2	25;5;7;2;2	5	5	diff_parts_same_contig, new_contig_added		Gap			High Signal Region	1	Intellectual developmental disorder, X-linked syndromic, Billuart type	3	known_molec_cause	0	MONDO_0010337	0.78617	0
iPSC_NPC	ENSG00000079557	AFM	ENSG00000079557	ENSG00000079557	protein_coding	protein_coding					0	0					1_to_1	identical gene model		15;2	15;2	2	2											0	EFO_0001663	0.30266	0
iPSC_NPC	ENSG00000079616	KIF22	ENSG00000079616	ENSG00000079616	protein_coding	protein_coding	141.727	141.658	138.055	137.955	1	1	0.00206335	0.0278385			1_to_1	identical gene model		14;14;14;5;5;2;5;13;6;4	14;6;14;4;14;13;5;5;2;5	10	10	diff_parts_same_contig		Localization Problem	Localization Problem			1	Spondyloepimetaphyseal dysplasia with joint laxity, type 2	3	known_molec_cause	0	Orphanet_93360	0.75625	0
iPSC_NPC	ENSG00000079689	SCGN	ENSG00000079689	ENSG00000079689	protein_coding	protein_coding	0.55	0.55	0.55	0.55	1	1	0.00206267	0.0278385			1_to_1	identical gene model		9;11;10	10;11;9	3	3	diff_parts_same_contig										0	EFO_0004527	0.38078	0
iPSC_NPC	ENSG00000079691	CARMIL1	ENSG00000079691	ENSG00000079691	protein_coding	protein_coding	3.72167	3.72	3.79	3.79	1	1	0.00206239	0.0278385			1_to_1	identical gene model		37;9;3;3;26	9;37;3;26;3	5	5	diff_parts_same_contig, new_contig_added										0	EFO_0004309	0.47319	0
iPSC_NPC	ENSG00000079739	PGM1	ENSG00000079739	ENSG00000079739	protein_coding	protein_coding	0.87	0.87	0.87	0.87	1	1	0.00206267	0.0278385			1_to_1	identical gene model		11;11;2;2;11;12	11;12;11;2;11;2	6	6	diff_parts_same_contig, hg19_errors_corrected		Clone Problem				1	Congenital disorder of glycosylation, type It	3	known_molec_cause	1	MONDO_0013968	0.82997	0
iPSC_NPC	ENSG00000079785	DDX1	ENSG00000079785	ENSG00000079785	protein_coding	protein_coding	5.66667	5.66667	3.965	3.97	1	1	0.00206267	0.0278385			1_to_1	identical gene model		26;27;2;4;4;2;22;22	27;22;26;22;4;4;2	8	7											0	EFO_0005208	0.40283	0
iPSC_NPC	ENSG00000079805	DNM2	ENSG00000079805	ENSG00000079805	protein_coding	protein_coding	44.9683	44.9533	46.77	46.755	1	1	0.0020683	0.0278385			1_to_1	identical gene model		21;20;21;20;21;1;5;2;4;10;3;2;2;3;7;2;2;5;2;4;5;2	21;21;20;21;20;5;2;2;3;4;5;4;2;10;1;2;2;7;3;5;2;2	22	22	new_contig_added, diff_parts_same_contig						1	Centronuclear myopathy 1;Charcot-Marie-Tooth disease, axonal type 2M;Charcot-Marie-Tooth disease, dominant intermediate B;Lethal congenital contracture syndrome 5	3;3;3;3	known_molec_cause;known_molec_cause;known_molec_cause;known_molec_cause	1	MONDO_0008048	0.82571	1			yes
iPSC_NPC	ENSG00000079819	EPB41L2	ENSG00000079819	ENSG00000079819	protein_coding	protein_coding	19.4067	19.3967	19.345	19.33	1	1	0.00206244	0.0278385			1_to_1	identical gene model		20;4;20;15;17;5;7;9;14;6;15;6;2;3;8;18;5;15;6;17;17;3;6;18;2;9;2;7;2;5;2;18;12	20;17;5;17;18;7;18;15;9;20;18;9;15;2;4;14;15;17;8;5;7;6;5;2;12;6;6;6;3;2;3;2;2	33	33	new_contig_added, diff_parts_same_contig		GRC Housekeeping	GRC Housekeeping							0	EFO_0004339	0.45141	0
iPSC_NPC	ENSG00000079841	RIMS1	ENSG00000079841	ENSG00000079841	protein_coding	protein_coding	1.15167	1.15167	1.2	1.2	1	1	0.00206267	0.0278385			1_to_1	identical gene model		30;19;17;25;6;22;6;21;8;28;22;22;28;27;26;34;15;24;21;15	19;28;30;28;27;26;34;24;22;25;21;22;21;22;15;17;15;8;6;6	20	20	new_contig_added, diff_parts_same_contig		GRC Housekeeping	GRC Housekeeping	High Signal Region		1	Cone-rod dystrophy 7	3	known_molec_cause	0	Orphanet_1872	0.57783	0
iPSC_NPC	ENSG00000079931	MOXD1	ENSG00000079931	ENSG00000079931	protein_coding	protein_coding	0.388333	0.388333	0.315	0.315	1	1	0.00206267	0.0278385			1_to_1	identical gene model		11;12;2;5	12;11;5;2	4	4	diff_parts_same_contig										0	EFO_0004339	0.41536	0
iPSC_NPC	ENSG00000079950	STX7	ENSG00000079950	ENSG00000079950	protein_coding	protein_coding	5.94333	5.94	5.93	5.925	1	1	0.00206014	0.0278385			1_to_1	identical gene model		10;10;7;3	10;10;7;3	4	4	new_contig_added, diff_parts_same_contig										0	EFO_0005192	0.40553	0
iPSC_NPC	ENSG00000079974	RABL2B	ENSG00000079974	ENSG00000079974	protein_coding	protein_coding	43.4733	43.4533	41.675	41.645	1	1	0.00206883	0.0278385			1_to_1	identical gene model		9;6;7;10;10;9;2;7;10;8;6;3;3;6;2	10;9;7;10;10;9;7;3;8;2;6;6;6;3;2	15	15			Gap, Unknown, Clone Problem	Gap, Unknown, Clone Problem	High Signal Region						0	EFO_0000279	0.10746	0
iPSC_NPC	ENSG00000079999	KEAP1	ENSG00000079999	ENSG00000079999	protein_coding	protein_coding	15.7667	15.7583	18.545	18.53	1	1	0.00206221	0.0278385			1_to_1	identical gene model		6;6;3;3;2;3;2;2;3;3	6;3;6;2;3;3;3;3;2;2	10	10											0	MONDO_0005301	0.6184	1			yes
iPSC_NPC	ENSG00000080007	DDX43	ENSG00000080007	ENSG00000080007	protein_coding	protein_coding	0.78	0.78	0.78	0.78	0	0					1_to_1	identical gene model		17;2;7	17;2;7	3	3	diff_parts_same_contig		GRC Housekeeping	GRC Housekeeping							0	EFO_0000339	0.056127	0
iPSC_NPC	ENSG00000080031	PTPRH	ENSG00000080031	ENSG00000080031	protein_coding	protein_coding	1.7	1.7	1.7	1.7	0	0					1_to_1	identical gene model	0.9999	18;20;3;4;4;3;11	20;18;11;4;3;3;4	7	7	new_contig_added, diff_parts_same_contig		Variation	Variation							0	EFO_0007985	0.62468	0
iPSC_NPC	ENSG00000080166	DCT	ENSG00000080166	ENSG00000080166	protein_coding	protein_coding	0.8825	0.88	0.495	0.495	1	1	0.00206267	0.0278385			1_to_1	identical gene model		8;10;3;9;4	8;9;10;4;3	5	5							1	Oculocutaneous albinism, type VIII	3	known_molec_cause	0	Orphanet_2884	0.36639	0
iPSC_NPC	ENSG00000080189	SLC35C2	ENSG00000080189	ENSG00000080189	protein_coding	protein_coding	12.4917	12.4867	12.485	12.485	1	1	0.00206313	0.0278385			1_to_1	identical gene model		10;11;10;10;6;4;4;8;2;8;7;2;10	10;10;10;10;2;11;4;7;8;8;6;4;2	13	13	diff_parts_same_contig										0	EFO_0008581	0.20316	0
iPSC_NPC	ENSG00000080200	CRYBG3	ENSG00000080200	ENSG00000080200	protein_coding	protein_coding	6.2	6.19667	5.885	5.88	1	1	0.00207111	0.0278385			1_to_1	identical gene model		22;7;4	22;7;4	3	3						High Signal Region					0	EFO_0009116	0.28801	0
iPSC_NPC	ENSG00000080224	EPHA6	ENSG00000080224	ENSG00000080224	protein_coding	protein_coding	0.2	0.2	0.2	0.2	0	0	0.00206267	0.0278385			1_to_1	identical gene model		18;5;13;12;16;3;4;10;13	5;18;4;13;16;13;12;10;3	9	9	new_contig_added, diff_parts_same_contig										0	MONDO_0002108	0.48418	0
iPSC_NPC	ENSG00000080293	SCTR	ENSG00000080293	ENSG00000080293	protein_coding	protein_coding					0	0					1_to_1	identical gene model		13;10;2;8;8	13;10;2;8;8	5	5			Path Problem	Path Problem							0	EFO_0003758	0.37615	0
iPSC_NPC	ENSG00000080298	RFX3	ENSG00000080298	ENSG00000080298	protein_coding	protein_coding	5.05333	5.05167	4.75	4.75	1	1	0.00206281	0.0278385			1_to_1	identical gene model		11;14;3;18;3;3;6;3;6;6;4;17	18;17;14;3;4;11;6;6;3;3;6;3	12	12											0	EFO_0000319	0.37188	0
iPSC_NPC	ENSG00000080345	RIF1	ENSG00000080345	ENSG00000080345	protein_coding	protein_coding	2.99167	2.99167	1.945	1.945	1	1	0.00206267	0.0278385			1_to_1	identical gene model		35;21;35;34;36;35;14;3;2;2;7;3	35;35;7;36;35;21;34;3;14;3;2;2	12	12			Path Problem	Path Problem			1	?Facioscapulohumeral muscular dystrophy 3, digenic	3	known_molec_cause	0	EFO_0004526	0.30591	0
iPSC_NPC	ENSG00000080371	RAB21	ENSG00000080371	ENSG00000080371	protein_coding	protein_coding	11.0533	11.0483	11.53	11.52	1	1	0.00206237	0.0278385			1_to_1	identical gene model		7;5;2;2	7;5;2;2	4	4											0	EFO_0004611	0.31531	0
iPSC_NPC	ENSG00000080493	SLC4A4	ENSG00000080493	ENSG00000080493	protein_coding	protein_coding	0.245	0.245	0.245	0.245	1	1	0.00206267	0.0278385			1_to_1	identical gene model		26;23;24;25;11;12;4;4;27	27;26;25;24;4;4;12;23;11	9	9	new_contig_added, diff_parts_same_contig						1	Renal tubular acidosis, proximal, with ocular abnormalities	3	known_molec_cause	0	MONDO_0011422	0.75589	0
iPSC_NPC	ENSG00000080503	SMARCA2	ENSG00000080503	ENSG00000080503	protein_coding	protein_coding	1.57833	1.575	1.175	1.175	1	1	0.00206267	0.0278385			1_to_1	identical gene model		8;7;34;33;7;8;9;33;34;6;8;7;4;33;6;4;3;5;3;8;5;2;8;3;5;5;33;7;7;12;8;9;4;5;6;7;1;6;6;3;3;7;9;6;2;26;17;2;2;10;2;4;2;5;3;2;2;5;2;2;2;2;4;3;15;6	33;33;3;5;34;3;4;5;4;33;4;33;4;34;3;1;4;2;26;3;5;2;2;2;7;12;17;2;5;2;15;7;6;6;7;6;8;7;8;9;8;9;7;8;10;9;7;6;8;5;2;8;3;5;6;6;3;7;5;6;3	66	61	diff_parts_same_contig						1	Blepharophimosis-impaired intellectual development syndrome;Nicolaides-Baraitser syndrome	3;3	known_molec_cause;known_molec_cause	1	Orphanet_3051	0.84481	0
iPSC_NPC	ENSG00000080511	RDH8	ENSG00000080511	ENSG00000080511	protein_coding	protein_coding					0	0					1_to_1	identical gene model		3;2;6;6	6;6;2;3	4	4											0	MONDO_0008170	0.18479	0
iPSC_NPC	ENSG00000080546	SESN1	ENSG00000080546	ENSG00000080546	protein_coding	protein_coding	11.815	11.81	13.615	13.605	1	1	0.00206102	0.0278385			1_to_1	identical gene model		10;10;3;10;3;3;2	10;10;10;3;3;2;3	7	7											0	EFO_0004526	0.43693	0
iPSC_NPC	ENSG00000080561	MID2	ENSG00000080561	ENSG00000080561	protein_coding	protein_coding	0.723333	0.723333	0.655	0.655	1	1	0.00206267	0.0278385			1_to_1	identical gene model		10;10;2;3	2;10;10;3	4	4	new_contig_added, diff_parts_same_contig		Localization Problem, Gap				1	?Intellectual developmental disorder, X-linked 101	3	known_molec_cause	0	Orphanet_777	0.46197	0
iPSC_NPC	ENSG00000080572	DNAAF6	ENSG00000080572	ENSG00000080572	protein_coding	protein_coding					0	0					1_to_1	identical gene model		7;7;8;3	7;8;3;7	4	4			Localization Problem, Gap				1	Ciliary dyskinesia, primary, 36, X-linked	3	known_molec_cause	0	Orphanet_244	0.63353	0
iPSC_NPC	ENSG00000080573	COL5A3	ENSG00000080573	ENSG00000080573	protein_coding	protein_coding	3.59	3.58667	3.11	3.105	1	1	0.0020614	0.0278385			1_to_1	identical gene model		67;3	67;3	2	2											0	EFO_0004229	0.58268	0
iPSC_NPC	ENSG00000080603	SRCAP	ENSG00000080603	ENSG00000080603	protein_coding	protein_coding	20.23	20.2233	19.525	19.525	1	1	0.00206402	0.0278385			1_to_1	identical gene model		34;29;4;2;18	4;34;29;18;2	5	5	diff_parts_same_contig						1	Developmental delay, hypotonia, musculoskeletal defects, and behavioral abnormalities;Floating-Harbor syndrome	3;3	known_molec_cause;known_molec_cause	0	Orphanet_2044	0.77666	0
iPSC_NPC	ENSG00000080608	PUM3	ENSG00000080608	ENSG00000080608	protein_coding	protein_coding	107.11	107.077	88.82	88.735	1	1	0.00206243	0.0278385			1_to_1	identical gene model		2;18;2;4	4;18;2;2	4	4											0	EFO_0003761	0.24929	0
iPSC_NPC	ENSG00000080618	CPB2	ENSG00000080618	ENSG00000080618	protein_coding	protein_coding	0.14	0.14	0.14	0.14	1	1	0.00206267	0.0278385			1_to_1	identical gene model		11;10;7;9	11;10;9;7	4	4											0	EFO_0007937	0.45551	0
iPSC_NPC	ENSG00000080644	CHRNA3	ENSG00000080644	ENSG00000080644	protein_coding	protein_coding	7.81833	7.81667	5.715	5.71	1	1	0.00206311	0.0278385			1_to_1	identical gene model		6;6;2;2;2;8;2;3	6;2;8;6;2;3;2;2	8	8	diff_parts_same_contig						1	Bladder dysfunction, autonomic, with impaired pupillary reflex and secondary CAKUT;{Lung cancer susceptibility 2};{Nicotine dependence, susceptibility to}	3;3;3	known_molec_cause;known_molec_cause;known_molec_cause	0	MONDO_0008630	0.60619	0
iPSC_NPC	ENSG00000080709	KCNN2	ENSG00000080709	ENSG00000080709	protein_coding	protein_coding	1.555	1.55667	1.735	1.735	1	1	0.00206267	0.0278385			1_to_1	identical gene model	0.998606	8;6;6;3;7;11;5;7;9;4;8	5;11;8;8;7;9;7;6;6;3;4	11	11	new_contig_added, diff_parts_same_contig				High Signal Region	High Signal Region	1	?Dystonia 34, myoclonic;Neurodevelopmental disorder with or without variable movement or behavioral abnormalities	3;3	known_molec_cause;known_molec_cause	0	HP_0001263	0.52414	0
iPSC_NPC	ENSG00000080802	CNOT4	ENSG00000080802	ENSG00000080802	protein_coding	protein_coding	2.19	2.19167	2.13	2.13	1	1	0.00206267	0.0278385			1_to_1	identical gene model	0.999826	11;10;11;10;11;11;12;4;3;3;4;12	12;12;10;11;11;3;10;11;11;3;4;4	12	12	new_contig_added, diff_parts_same_contig										0	EFO_0004696	0.43348	0
iPSC_NPC	ENSG00000080815	PSEN1	ENSG00000080815	ENSG00000080815	protein_coding	protein_coding	34.4433	34.425	35.605	35.585	1	1	0.00206075	0.0278385			1_to_1	identical gene model		12;12;5;12;10;6;4;5;10;5;3;5;11;4;5;3;4;5;4;7;4;5;9;6;5	5;4;5;4;4;5;4;12;5;5;5;5;6;5;12;6;7;12;3;10;11;9;10;3;4	25	25	diff_parts_same_contig, new_contig_added						1	?Acne inversa, familial, 3;Alzheimer disease, type 3;Alzheimer disease, type 3, with spastic paraparesis and apraxia;Alzheimer disease, type 3, with spastic paraparesis and unusual plaques;Cardiomyopathy, dilated, 1U;Dementia, frontotemporal;Pick disease	3;3;3;3;3;3;3	known_molec_cause;known_molec_cause;known_molec_cause;known_molec_cause;known_molec_cause;known_molec_cause;known_molec_cause	1	Orphanet_1020	0.84244	0
iPSC_NPC	ENSG00000080819	CPOX	ENSG00000080819	ENSG00000080819	protein_coding	protein_coding	25.725	25.7167	25.8	25.78	1	1	0.0020645	0.0278385			1_to_1	identical gene model		2;4;3;7	7;2;4;3	4	4							1	?Abruzzo-Erickson syndrome;Chondrodysplasia punctata, X-linked dominant;Cleft palate with ankyloglossia;Coproporphyria;Harderoporphyria;MEND syndrome	3;3;3;3;3;3	known_molec_cause;known_molec_cause;known_molec_cause;known_molec_cause;known_molec_cause;known_molec_cause	1	Orphanet_79273	0.80642	0
iPSC_NPC	ENSG00000080822	CLDND1	ENSG00000080822	ENSG00000080822	protein_coding	protein_coding	48.5117	48.4883	47.805	47.795	1	1	0.00206512	0.0278385			1_to_1	identical gene model		5;6;6;6;4;6;2;5;5;5;3;4;2;4;6;5;5;6;5;5;6;6;4;6;5;5;6;3;3;6;5	4;6;6;5;6;6;5;4;3;6;4;5;2;6;6;6;5;5;6;6;6;4;5;5;5;5;5;5;3;2;3	31	31											0	Orphanet_903	0.08196	0
iPSC_NPC	ENSG00000080823	MOK	ENSG00000080823	ENSG00000080823	protein_coding	protein_coding	9.34667	9.34	9.485	9.48	1	1	0.00206389	0.0278385			1_to_1	identical gene model		12;8;6;2;5;5;11;4;6;11;3;3;5;5;3;2;6;4;9;2;5;6;4;4;5;12;3;5;10;6;5;6;11;5;3;5;2;5;4;7	5;2;5;3;4;2;9;6;10;12;11;11;12;5;5;5;3;4;11;2;4;4;6;5;5;3;6;7;4;5;8;6;5;6;3;6;5;5;3;2	40	40	diff_parts_same_contig										0	EFO_0005192	0.4501	0
iPSC_NPC	ENSG00000080824	HSP90AA1	ENSG00000080824	ENSG00000080824	protein_coding	protein_coding	176.803	176.733	178.65	178.48	1	1	0.0020637	0.0278385			1_to_1	identical gene model		11;12;5;7;2;2;2;3;2;2	11;12;7;2;2;5;2;2;3;2	10	10											0	EFO_0000311	0.64246	1			yes
iPSC_NPC	ENSG00000080839	RBL1	ENSG00000080839	ENSG00000080839	protein_coding	protein_coding	9.11667	9.11167	8.69	8.685	1	1	0.00206521	0.0278385			1_to_1	identical gene model		21;22;7;4	22;21;7;4	4	4											0	EFO_0009188	0.4001	0
iPSC_NPC	ENSG00000080845	DLGAP4	ENSG00000080845	ENSG00000080845	protein_coding	protein_coding	39.2883	39.27	38.87	38.835	1	1	0.00206613	0.0278385			1_to_1	identical gene model		13;7;12;13;12;7;3;6;4;4;5;6;7;3;3;5	13;13;12;12;7;6;3;3;5;7;4;7;4;6;5;3	16	16	new_contig_added, diff_parts_same_contig		Gap	Clone Problem, Gap							0	EFO_0009260	0.28926	0
iPSC_NPC	ENSG00000080854	IGSF9B	ENSG00000080854	ENSG00000080854	protein_coding	protein_coding	14.07	14.0683	14.025	14.015	1	1	0.00206462	0.0278385			1_to_1	identical gene model		19;3;13;2;4;20;3	20;3;2;19;13;4;3	7	7											0	MONDO_0005090	0.49738	0
iPSC_NPC	ENSG00000080910	CFHR2	ENSG00000080910	ENSG00000080910	protein_coding	protein_coding					0	0					1_to_1	identical gene model		5;6;3;5;2;3;4;2;5;4	5;6;5;5;2;2;3;4;3;4	10	10			Unknown	Unknown							0	EFO_0001365	0.41191	0
iPSC_NPC	ENSG00000080947	CROCCP3	ENSG00000080947	ENSG00000080947	transcribed_unprocessed_pseudogene	transcribed_unprocessed_pseudogene	65.175	65.1417	70.23	70.155	1	1	0.00206519	0.0278385			1_to_1	identical gene model		15;15;3;4;2;12	15;12;15;2;4;3	6	6			GRC Housekeeping, Localization Problem, Gap	Gap	High Signal Region									0
iPSC_NPC	ENSG00000080986	NDC80	ENSG00000080986	ENSG00000080986	protein_coding	protein_coding	91.4967	91.4183	94.785	94.605	1	1	0.00267862	0.0489364			1_to_1	identical gene model		17;2;2;5;4	17;5;4;2;2	5	5											0	EFO_0007874;EFO_0010699	0.12371	0
iPSC_NPC	ENSG00000081014	AP4E1	ENSG00000081014	ENSG00000081014	protein_coding	protein_coding	0.125	0.125	0.125	0.125	1	1	0.00206267	0.0278385			1_to_1	identical gene model		21;21;21;2;20;3;13	13;21;20;21;21;2;3	7	7	diff_parts_same_contig						1	Spastic paraplegia 51, autosomal recessive;Stuttering, familial persistent, 1	3;3	known_molec_cause;known_molec_cause	0	Orphanet_685	0.66608	0
iPSC_NPC	ENSG00000081019	RSBN1	ENSG00000081019	ENSG00000081019	protein_coding	protein_coding	0.18	0.18	0.18	0.18	0	0					1_to_1	identical gene model		7;3;8;7;7;8	7;7;8;8;7;3	6	6	diff_parts_same_contig		Variation, Clone Problem, GRC Housekeeping	Variation							0	EFO_0004526	0.19394	0
iPSC_NPC	ENSG00000081026	MAGI3	ENSG00000081026	ENSG00000081026	protein_coding	protein_coding	3.385	3.38333	3.01	3.01	1	1	0.00206266	0.0278385			1_to_1	identical gene model		21;21;22;22;2;3	21;22;22;21;3;2	6	6	diff_parts_same_contig, new_contig_added		Clone Problem, GRC Housekeeping								0	EFO_0006812	0.22046	0
iPSC_NPC	ENSG00000081041	CXCL2	ENSG00000081041	ENSG00000081041	protein_coding	protein_coding	1.4275	1.4275	0.53	0.53	1	1	0.00206267	0.0278385			1_to_1	identical gene model		3;4;2	4;3;2	3	3	diff_parts_same_contig										0	EFO_0004833	0.65536	0
iPSC_NPC	ENSG00000081051	AFP	ENSG00000081051	ENSG00000081051	protein_coding	protein_coding	0.51	0.51	0.66	0.66	1	1	0.00206267	0.0278385			1_to_1	identical gene model		14;15;4;5;2;3;3	2;3;15;14;5;3;4	7	7							1	Alpha-fetoprotein deficiency;[Hereditary persistence of alpha-fetoprotein]	3;3	known_molec_cause;known_molec_cause	0	Orphanet_168612	0.54924	0
iPSC_NPC	ENSG00000081052	COL4A4	ENSG00000081052	ENSG00000081052	protein_coding	protein_coding	0.31	0.308333	0.225	0.225	1	1	0.00206267	0.0278385			1_to_1	identical gene model		48;15	48;15	2	2							1	Alport syndrome 2, autosomal recessive;Hematuria, familial benign	3;3	known_molec_cause;known_molec_cause	1	Orphanet_88919	0.80194	0
iPSC_NPC	ENSG00000081059	TCF7	ENSG00000081059	ENSG00000081059	protein_coding	protein_coding	2.77167	2.77167	2.2	2.2	1	1	0.00206268	0.0278385			1_to_1	identical gene model		10;10;9;11;4;5;6;6;6;5;9;5;3;5;6;6;4;8;6;2;6;4;8;6	10;11;5;8;6;6;10;6;8;9;9;6;5;3;6;5;2;4;4;6;5;6;6;4	24	24	diff_parts_same_contig										0	EFO_0004842	0.38593	0
iPSC_NPC	ENSG00000081087	OSTM1	ENSG00000081087	ENSG00000081087	protein_coding	protein_coding	7.67	7.66833	6.79	6.79	1	1	0.0020614	0.0278385			1_to_1	identical gene model		6;7;3;4;3;3;2	6;2;4;3;7;3;3	7	7	new_contig_added, diff_parts_same_contig						1	Osteopetrosis, autosomal recessive 5	3	known_molec_cause	0	Orphanet_85179	0.6596	0
iPSC_NPC	ENSG00000081138	CDH7	ENSG00000081138	ENSG00000081138	protein_coding	protein_coding	2.035	2.03333	0.86	0.86	1	1	0.00206239	0.0278385			1_to_1	identical gene model		12;12;11;2	12;11;12;2	4	4	diff_parts_same_contig										0	EFO_0004340	0.46985	0
iPSC_NPC	ENSG00000081148	IMPG2	ENSG00000081148	ENSG00000081148	protein_coding	protein_coding	0.318333	0.318333	0.275	0.275	1	1	0.00206267	0.0278385			1_to_1	identical gene model		19	19	1	1							1	Macular dystrophy, vitelliform, 5;Retinitis pigmentosa 56	3;3	known_molec_cause;known_molec_cause	0	Orphanet_791	0.74584	0
iPSC_NPC	ENSG00000081154	PCNP	ENSG00000081154	ENSG00000081154	protein_coding	protein_coding	52.1767	52.18	53.835	53.78	1	1	0.000928958	0.407331			1_to_1	identical gene model		5;5;2;4;5;3;5;2	5;5;5;4;2;3;5;2	8	8											0	EFO_0004627	0.25502	0
iPSC_NPC	ENSG00000081177	EXD2	ENSG00000081177	ENSG00000081177	protein_coding	protein_coding	5.765	5.76167	4.325	4.32	1	1	0.00206287	0.0278385			1_to_1	identical gene model		9;11;9;9;8;10;6;4;2;4;3;10;4	9;10;11;4;8;9;10;9;4;6;3;4;2	13	13	new_contig_added, diff_parts_same_contig										0	EFO_0004584	0.35348	0
iPSC_NPC	ENSG00000081181	ARG2	ENSG00000081181	ENSG00000081181	protein_coding	protein_coding	24.0233	24.0133	22.505	22.5	1	1	0.00206137	0.0278385			1_to_1	identical gene model		8;4;5;4	8;5;4;4	4	4	diff_parts_same_contig										0	EFO_0010750	0.25342	0
iPSC_NPC	ENSG00000081189	MEF2C	ENSG00000081189	ENSG00000081189	protein_coding	protein_coding	0.283333	0.283333	0.295	0.295	1	1	0.00206267	0.0278385			1_to_1	identical gene model		12;11;11;5;4;5;9;2;11;11;7;4;10;4;3;2;10;3;3;7;11;11;3;2;11;11;9;5;11;5;8;11;1;6;2;3;2;9;11;2;2;2;4;12;2;2;2;2;10;2;2;4;2;11;2;2	11;12;11;12;10;11;11;11;11;10;11;11;11;11;9;11;11;10;5;5;9;9;8;3;2;7;7;2;6;5;4;4;4;4;2;2;5;2;2;2;3;3;2;3;3;2;2;2;1;4;2;2;2;2;2;2	56	56							1	Chromosome 5q14.3 deletion syndrome;Neurodevelopmental disorder with hypotonia, stereotypic hand movements, and impaired language	4;3	del_dup_syndrome;known_molec_cause	0	MONDO_0016456	0.69563	0
iPSC_NPC	ENSG00000081237	PTPRC	ENSG00000081237	ENSG00000081237	protein_coding	protein_coding	0.86	0.86	0.86	0.86	0	0					1_to_1	identical gene model		30;3;22;7;5;4;4;4;33;5;2;3;22;18;7;7;2	7;7;30;18;33;7;5;22;3;4;22;4;5;4;2;3;2	17	17	new_contig_added, diff_parts_same_contig		Variation	Variation			1	Severe combined immunodeficiency, T cell-negative, B-cell/natural killer-cell positive;{Hepatitis C virus, susceptibility to}	3;3	known_molec_cause;known_molec_cause	0	MONDO_0015702	0.6365	1			yes
iPSC_NPC	ENSG00000081248	CACNA1S	ENSG00000081248	ENSG00000081248	protein_coding	protein_coding	0.13	0.13	0.13	0.13	0	0	0.00206267	0.0278385			1_to_1	identical gene model		44;43	44;43	2	2	new_contig_added, diff_parts_same_contig						1	?Brugada syndrome 6;Hypokalemic periodic paralysis, type 1;{Malignant hyperthermia susceptibility 5};{Thyrotoxic periodic paralysis, susceptibility to, 1}	3;3;3;3	known_molec_cause;known_molec_cause;known_molec_cause;known_molec_cause	0	Orphanet_681	0.7239	0
iPSC_NPC	ENSG00000081277	PKP1	ENSG00000081277	ENSG00000081277	protein_coding	protein_coding	0.12	0.12	0.12	0.12	0	0	0.00206267	0.0278385			1_to_1	identical gene model	0.99966	15;14;14;5;2	15;14;14;5;2	5	5	new_contig_added, diff_parts_same_contig						1	Ectodermal dysplasia/skin fragility syndrome	3	known_molec_cause	0	Orphanet_158668	0.73511	0
iPSC_NPC	ENSG00000081307	UBA5	ENSG00000081307	ENSG00000081307	protein_coding	protein_coding	20.8667	20.8583	16.855	16.845	1	1	0.00206995	0.0278385			1_to_1	identical gene model		12;12;5;3;6;8;3;11;2;4;12;3;12;4	12;2;12;6;12;3;11;12;4;5;4;8;3;3	14	14	diff_parts_same_contig						1	?Spinocerebellar ataxia, autosomal recessive 24;Developmental and epileptic encephalopathy 44	3;3	known_molec_cause;known_molec_cause	0	MONDO_0018614	0.72748	0
iPSC_NPC	ENSG00000081320	STK17B	ENSG00000081320	ENSG00000081320	protein_coding	protein_coding	4.57	4.56667	4.25	4.24	1	1	0.00206239	0.0278385			1_to_1	identical gene model		8;8;4;4;1	8;8;1;4	5	4											0	EFO_0004526	0.45414	0
iPSC_NPC	ENSG00000081377	CDC14B	ENSG00000081377	ENSG00000081377	protein_coding	protein_coding	3.93333	3.92833	3.81	3.805	1	1	0.00206267	0.0278385			1_to_1	identical gene model		13;14;14;15;9;9;5;14;14;6;3;3;7	14;15;14;13;14;14;3;9;9;6;7;5;3	13	13											0	EFO_0004309	0.32884	0
iPSC_NPC	ENSG00000081386	ZNF510	ENSG00000081386	ENSG00000081386	protein_coding	protein_coding	3.32833	3.32833	2.645	2.645	1	1	0.00206267	0.0278385			1_to_1	identical gene model		6;5;6;2	6;6;2;5	4	4											0	EFO_1000044	0.13942	0
iPSC_NPC	ENSG00000081479	LRP2	ENSG00000081479	ENSG00000081479	protein_coding	protein_coding	62.2267	62.1917	61.905	61.86	1	1	0.00205915	0.0278385			1_to_1	identical gene model		23;4;5;3;79;30;24	79;24;30;5;4;23;3	7	7	new_contig_added, diff_parts_same_contig		Path Problem	Path Problem			1	Donnai-Barrow syndrome	3	known_molec_cause	0	MONDO_0009104	0.78473	0
iPSC_NPC	ENSG00000081665	ZNF506	ENSG00000081665	ENSG00000081665	protein_coding	protein_coding	9.08167	9.075	8.42	8.415	1	1	0.00206558	0.0278385			1_to_1	identical gene model		6;3;4;4;6;4;4;1;2;5;6;2	6;6;4;6;5;4;3;1;2;4;4;2	12	12											0	EFO_0008589;EFO_0008317	0.2879	0
iPSC_NPC	ENSG00000081692	JMJD4	ENSG00000081692	ENSG00000081692	protein_coding	protein_coding	1.475	1.475	1.51	1.51	1	1	0.00206267	0.0278385			1_to_1	identical gene model		6;6;2;4;2;6;6	2;6;6;6;6;4;2	7	7	diff_parts_same_contig										0	EFO_0004339	0.12398	0
iPSC_NPC	ENSG00000081721	DUSP12	ENSG00000081721	ENSG00000081721	protein_coding	protein_coding	35.84	35.8233	36.335	36.335	1	1	0.00206344	0.0278385			1_to_1	identical gene model		6;2;5;5;3	5;5;6;3;2	5	5			Path Problem	Path Problem							0	EFO_0004565	0.11558	0
iPSC_NPC	ENSG00000081760	AACS	ENSG00000081760	ENSG00000081760	protein_coding	protein_coding	29.7833	29.77	28.22	28.205	1	1	0.00206577	0.0278385			1_to_1	identical gene model		18;11;2;9;7;5;5;4;7;5;4;7	9;18;5;4;7;11;5;7;7;5;4;2	12	12											0	EFO_0004468	0.37254	0
iPSC_NPC	ENSG00000081791	DELE1	ENSG00000081791	ENSG00000081791	protein_coding	protein_coding	88.3267	88.2883	85.915	85.86	1	1	0.00206414	0.0278385			1_to_1	identical gene model	0.999998	13;12;4;2;6;9;2	13;12;9;4;2;6;2	7	7	new_contig_added, diff_parts_same_contig										0	EFO_0006335;EFO_0005763	0.28744	0
iPSC_NPC	ENSG00000081800	SLC13A1	ENSG00000081800	ENSG00000081800	protein_coding	protein_coding					0	0					1_to_1	identical gene model		15;16;18;16	15;16;18;16	4	4	new_contig_added, diff_parts_same_contig										0	EFO_0011011	0.45459	0
iPSC_NPC	ENSG00000081803	CADPS2	ENSG00000081803	ENSG00000081803	protein_coding	protein_coding	0.3525	0.3525	0.295	0.295	1	1	0.00206267	0.0278385			1_to_1	identical gene model		30;28;23;28;30;15;5;29	30;30;28;29;15;28;23;5	8	8	new_contig_added, diff_parts_same_contig										0	EFO_0004995	0.22862	0
iPSC_NPC	ENSG00000081818	PCDHB4	ENSG00000081818	ENSG00000081818	protein_coding	protein_coding	2.105	2.105	1.53	1.53	1	1	0.00206289	0.0278385			1_to_1	identical gene model		1;2	1;2	2	2	new_contig_added		Path Problem, Variation	Path Problem, Variation							0	EFO_0003847;HP_0000252;HP_0001249;HP_0001250	0.25871	0
iPSC_NPC	ENSG00000081842	PCDHA6	ENSG00000081842	ENSG00000081842	protein_coding	protein_coding	5.06	1.03333	4.29	1.045	1	1	2.0202	0.0278385			1_to_1	transcript_count_diff		4;4	1;4;4	2	3	new_contig_added, diff_parts_same_contig										0	MONDO_0018309;EFO_0001663	0.11087	0
iPSC_NPC	ENSG00000081853	PCDHGA2	ENSG00000081853	ENSG00000081853	protein_coding	protein_coding	0.446	0.446	0.35	0.35	1	1	0.00206267	0.0278385			1_to_1	identical gene model		4;1	4;1	2	2	new_contig_added, diff_parts_same_contig		Path Problem	Path Problem							0	EFO_0004584	0.16854	0
iPSC_NPC	ENSG00000081870	HSPB11	ENSG00000081870	ENSG00000081870	protein_coding	protein_coding	63.6767	63.65	62.57	62.53	1	1	0.00206558	0.0278385			1_to_1	identical gene model		6;2;5;6;2;3	6;6;3;5;2;2	6	6	diff_parts_same_contig		Clone Problem								0	MONDO_0018470	0.11087	0
iPSC_NPC	ENSG00000081913	PHLPP1	ENSG00000081913	ENSG00000081913	protein_coding	protein_coding	36.2317	36.2133	38.32	38.295	1	1	0.00206169	0.0278385			1_to_1	identical gene model		17;5;4;4;1;4;6	17;4;4;5;1;6;4	7	7											0	EFO_0007985	0.36209	0
iPSC_NPC	ENSG00000081923	ATP8B1	ENSG00000081923	ENSG00000081923	protein_coding	protein_coding	0.66	0.66	0.66	0.66	1	1	0.00206267	0.0278385			1_to_1	identical gene model		2;3;7;5;29;29;16;28	28;29;29;16;3;7;5	8	7							1	Cholestasis, benign recurrent intrahepatic;Cholestasis, intrahepatic, of pregnancy, 1;Cholestasis, progressive familial intrahepatic 1	3;3;3	known_molec_cause;known_molec_cause;known_molec_cause	1	Orphanet_79306	0.80487	0
iPSC_NPC	ENSG00000081985	IL12RB2	ENSG00000081985	ENSG00000081985	protein_coding	protein_coding	0.6375	0.6375	0.21	0.21	1	1	0.00206267	0.0278385			1_to_1	identical gene model		16;16;5;4;13;14;17;17	16;14;13;16;17;17;5;4	8	8	diff_parts_same_contig		Clone Problem								0	EFO_1001486	0.46607	0
iPSC_NPC	ENSG00000082014	SMARCD3	ENSG00000082014	ENSG00000082014	protein_coding	protein_coding	20.2067	20.1967	18.945	18.94	1	1	0.00206638	0.0278385			1_to_1	identical gene model		13;14;14;5;11;4;4;2;8;7;8;7;4;5;2	2;13;14;11;14;2;4;8;8;7;4;4;7;5;5	15	15	diff_parts_same_contig										0	EFO_0004305	0.24897	0
iPSC_NPC	ENSG00000082068	WDR70	ENSG00000082068	ENSG00000082068	protein_coding	protein_coding	19.0133	19.0033	17.92	17.9	1	1	0.0020635	0.0278385			1_to_1	identical gene model		18;12;3;4;3;7;15	12;15;3;18;7;4;3	7	7	new_contig_added, diff_parts_same_contig										0	EFO_0007800	0.32047	0
iPSC_NPC	ENSG00000082074	FYB1	ENSG00000082074	ENSG00000082074	protein_coding	protein_coding					0	0					1_to_1	identical gene model		18;3;4;3;4;2;3;19;17;3;1;19;9;7	19;19;18;7;3;17;9;1;2;3;3;4;3	14	13	new_contig_added, diff_parts_same_contig						1	Thrombocytopenia 3	3	known_molec_cause	0	MONDO_0010120	0.68598	0
iPSC_NPC	ENSG00000082126	MPP4	ENSG00000082126	ENSG00000082126	protein_coding	protein_coding	0.283333	0.283333	0.32	0.32	1	1	0.00206267	0.0278385			1_to_1	identical gene model		18;21;17;17;22;21;19;20;9;10;6;18	18;22;21;17;18;19;17;20;21;10;9;6	12	12											0	EFO_0003847;HP_0000218;HP_0000431;HP_0000486;HP_0001249;HP_0001250;HP_0001263;HP_0001290	0.33262	0
iPSC_NPC	ENSG00000082146	STRADB	ENSG00000082146	ENSG00000082146	protein_coding	protein_coding	8.57833	8.57667	8.55	8.545	1	1	0.00206275	0.0278385			1_to_1	identical gene model		12;12;4;5;6;2;3;4;4;4	6;5;4;12;12;4;4;3;4;2	10	10											0	EFO_0004528	0.28015	0
iPSC_NPC	ENSG00000082153	BZW1	ENSG00000082153	ENSG00000082153	protein_coding	protein_coding	81.045	81.0067	85.11	85.095	1	1	0.00206249	0.0278385			1_to_1	identical gene model		5;12;12;9;6;4;6;7;12;2;4;3;2	6;9;7;12;3;2;12;12;4;6;4;2;5	13	13											0	EFO_0000311	0.14079	0
iPSC_NPC	ENSG00000082175	PGR	ENSG00000082175	ENSG00000082175	protein_coding	protein_coding					0	0					1_to_1	identical gene model		7;8;6;7;3;5;8;8;6;5;4	8;8;5;7;6;7;8;3;6;5;4	11	11							0	?Progesterone resistance	2	linakge_mapping	0	EFO_0000545	0.60651	0
iPSC_NPC	ENSG00000082196	C1QTNF3	ENSG00000082196	ENSG00000082196	protein_coding	protein_coding	3.44167	3.44167	3.235	3.235	1	1	0.00206267	0.0278385			1_to_1	identical gene model		6;6;2;3;4;3	6;6;2;3;4;3	6	6											0	EFO_0007788	0.28234	0
iPSC_NPC	ENSG00000082212	ME2	ENSG00000082212	ENSG00000082212	protein_coding	protein_coding	12.68	12.675	12.145	12.135	1	1	0.00206932	0.0278385			1_to_1	identical gene model		16;14;12;8;2;17;3;17;15;15;13;12;9;14;12;15;14;15;15	14;15;16;17;14;15;14;13;17;15;15;15;12;12;3;12;9;8;2	19	19											0	EFO_0007991	0.31861	0
iPSC_NPC	ENSG00000082213	C5orf22	ENSG00000082213	ENSG00000082213	protein_coding	protein_coding	4.115	4.11167	3.655	3.655	1	1	0.00206267	0.0278385			1_to_1	identical gene model		9;7;4;4;4;9;4;7;2;4	9;7;4;2;4;4;9;7;4;4	10	10											0	EFO_0004339	0.26782	0
iPSC_NPC	ENSG00000082258	CCNT2	ENSG00000082258	ENSG00000082258	protein_coding	protein_coding	13.9317	13.9267	14.12	14.13	1	1	0.00206669	0.0278385			1_to_1	identical gene model		9;10;7;10;2;7;4;11;2;5	10;7;9;11;10;5;2;7;4;2	10	10			Path Problem	Path Problem							0	EFO_0000764	0.55873	0
iPSC_NPC	ENSG00000082269	FAM135A	ENSG00000082269	ENSG00000082269	protein_coding	protein_coding	6.55333	6.55	6.48	6.475	1	1	0.00206308	0.0278385			1_to_1	identical gene model		21;22;20;12;22;4;21;2;22;18;2;6;4;5;5;14	5;22;22;14;4;5;6;21;22;20;21;18;12;4;2;2	16	16			GRC Housekeeping	GRC Housekeeping							0	MONDO_0005148	0.17569	0
iPSC_NPC	ENSG00000082293	COL19A1	ENSG00000082293	ENSG00000082293	protein_coding	protein_coding	0.25	0.25	0.23	0.23	1	1	0.00206267	0.0278385			1_to_1	exon_length_diff	0.999768	3;3;2;5;51	51;2;3;5;3	5	5	diff_parts_same_contig, new_contig_added		GRC Housekeeping	GRC Housekeeping							0	EFO_0007869	0.40638	0
iPSC_NPC	ENSG00000082397	EPB41L3	ENSG00000082397	ENSG00000082397	protein_coding	protein_coding	0.518333	0.518333	0.205	0.205	1	1	0.00206267	0.0278385			1_to_1	identical gene model		23;22;20;20;16;21;22;4;4;3;2;3;6;5;6;3;5;3;6;6;3;3;3;6;4;3;4;3;5;5;3;2;4;5;3;22	22;21;23;16;5;20;22;20;22;3;6;3;2;6;6;6;6;4;5;4;5;2;3;3;3;4;4;3;3;3;4;3;5;3;5;3	36	36											0	EFO_0005208	0.49106	0
iPSC_NPC	ENSG00000082438	COBLL1	ENSG00000082438	ENSG00000082438	protein_coding	protein_coding	0.6475	0.6475	0.535	0.535	1	1	0.00206267	0.0278385			1_to_1	identical gene model		14;13;15;14;4;4;5;6;5;5;6;13;6;3;2;2;3;3;5;2;9;4;3;3;17;14	3;15;13;14;14;14;9;3;17;2;13;5;3;4;2;6;6;5;5;6;4;5;4;2;3;3	26	26			Path Problem	Path Problem							0	EFO_0004696	0.47659	0
iPSC_NPC	ENSG00000082458	DLG3	ENSG00000082458	ENSG00000082458	protein_coding	protein_coding	8.85167	8.84833	9.525	9.525	1	1	0.00206268	0.0278385			1_to_1	identical gene model		21;14;19;7;19;9;7;4;2;12	19;21;19;14;12;7;4;9;7;2	10	10	diff_parts_same_contig, new_contig_added		Gap				1	Intellectual developmental disorder, X-linked 90	3	known_molec_cause	0	Orphanet_777	0.61853	0
iPSC_NPC	ENSG00000082482	KCNK2	ENSG00000082482	ENSG00000082482	protein_coding	protein_coding	1.65333	1.65333	1.755	1.755	1	1	0.00206267	0.0278385			1_to_1	identical gene model		7;7;7;4;6;5;6;5;7	7;6;7;5;7;7;5;6;4	9	9											0	EFO_0001645	0.55454	0
iPSC_NPC	ENSG00000082497	SERTAD4	ENSG00000082497	ENSG00000082497	protein_coding	protein_coding	2.38	2.37833	1.92	1.92	1	1	0.00206242	0.0278385			1_to_1	identical gene model		4;4;3;4	4;4;4;3	4	4	diff_parts_same_contig										0	EFO_0004339	0.34871	0
iPSC_NPC	ENSG00000082512	TRAF5	ENSG00000082512	ENSG00000082512	protein_coding	protein_coding	6.08833	6.08667	6.17	6.165	1	1	0.0020635	0.0278385			1_to_1	identical gene model		11;11;11;6;3;7;2	11;6;7;11;2;11;3	7	7											0	EFO_0001378	0.26984	0
iPSC_NPC	ENSG00000082515	MRPL22	ENSG00000082515	ENSG00000082515	protein_coding	protein_coding	8.57667	8.57167	8.705	8.7	1	1	0.00206263	0.0278385			1_to_1	identical gene model		6;6;3;5;3;7;7	7;6;6;7;5;3;3	7	7	diff_parts_same_contig										0	EFO_0004526	0.32871	0
iPSC_NPC	ENSG00000082516	GEMIN5	ENSG00000082516	ENSG00000082516	protein_coding	protein_coding	51.9483	51.915	53.47	53.42	1	1	0.00234281	0.0278385			1_to_1	identical gene model		28;2;3	28;2;3	3	3	diff_parts_same_contig						1	Neurodevelopmental disorder with cerebellar atrophy and motor dysfunction	3	known_molec_cause	0	EFO_0004527	0.35616	0
iPSC_NPC	ENSG00000082556	OPRK1	ENSG00000082556	ENSG00000082556	protein_coding	protein_coding	0.46	0.46	0.46	0.46	0	0					1_to_1	identical gene model		4;3;5;3;4	4;5;3;3	5	4	new_contig_added, diff_parts_same_contig										0	MONDO_0007079	0.6117	0
iPSC_NPC	ENSG00000082641	NFE2L1	ENSG00000082641	ENSG00000082641	protein_coding	protein_coding	7.825	7.82167	5.97	5.965	1	1	0.00206143	0.0278385			1_to_1	identical gene model		5;6;6;4;4;4;2;3;2;4;3;2;2;4;2;2;4;4;3;5;3;6;2	6;3;6;5;2;2;6;2;2;3;3;4;4;5;3;4;4;4;4;4;2	23	21	diff_parts_same_contig		Clone Problem, GRC Housekeeping, Path Problem, Gap	Clone Problem, GRC Housekeeping, Gap							0	EFO_0004509	0.2423	0
iPSC_NPC	ENSG00000082684	SEMA5B	ENSG00000082684	ENSG00000082684	protein_coding	protein_coding	3.175	3.17167	3.115	3.115	1	1	0.00206308	0.0278385			1_to_1	identical gene model		22;23;22;5;3;23;5;4;23;4;23;22;8;22	23;22;22;23;23;5;23;22;22;8;5;4;4;3	14	14	diff_parts_same_contig										0	EFO_0000311	0.35724	0
iPSC_NPC	ENSG00000082701	GSK3B	ENSG00000082701	ENSG00000082701	protein_coding	protein_coding	54.76	54.76	54.625	54.6	1	1	0.00124621	0.235399			1_to_1	identical gene model		11;12;3;2;12	11;12;2;3;12	5	5	diff_parts_same_contig										0	EFO_0000289	0.61178	0
iPSC_NPC	ENSG00000082781	ITGB5	ENSG00000082781	ENSG00000082781	protein_coding	protein_coding	31.9317	31.9167	32.37	32.365	1	1	0.00206294	0.0278385			1_to_1	identical gene model		15;4;5;7;3;4;7;4;5;5;4;5;2	15;4;5;7;5;3;5;4;7;5;4;4;2	13	13	diff_parts_same_contig		Clone Problem	Clone Problem							0	EFO_0006335	0.46263	0
iPSC_NPC	ENSG00000082805	ERC1	ENSG00000082805	ENSG00000082805	protein_coding	protein_coding	7.052	7.052	5.91	5.91	1	1	0.00206267	0.0278385			1_to_1	identical gene model		19;19;19;17;20;2;12;16;5;2;2;21;18;2;4;4;2;16;21;2;9;18;3;6;15	2;18;19;21;21;19;6;20;16;3;2;17;18;15;19;16;5;12;2;9;4;4;2;2;2	25	25	new_contig_added, diff_parts_same_contig		Variation	Variation							0	EFO_0004531;EFO_0003923	0.39265	1			yes
iPSC_NPC	ENSG00000082898	XPO1	ENSG00000082898	ENSG00000082898	protein_coding	protein_coding	140.645	140.572	126.755	126.79	1	1	0.00206636	0.0278385			1_to_1	identical gene model		25;25;26;3;4;24;3;6;7;3;7;5;2;4;3;2;2;3;14;3;3;3;3;2	25;24;14;25;26;4;3;3;2;2;2;6;3;7;7;3;3;3;4;5;3;2;3;3	24	24											0	EFO_0001378	0.59261	1			yes
iPSC_NPC	ENSG00000082929	LINC01587	ENSG00000082929	ENSG00000082929	lncRNA	lncRNA	0.41	0.41	0.41	0.41	0	0					1_to_1	identical gene model		2;3;4;3	4;3;3;2	4	4			GRC Housekeeping, Localization Problem								0	EFO_0000326	0.034661	0
iPSC_NPC	ENSG00000082996	RNF13	ENSG00000082996	ENSG00000082996	protein_coding	protein_coding	2.35167	2.35167	1.93	1.93	1	1	0.00206267	0.0278385			1_to_1	identical gene model		11;7;10;6;5;6;8;9;3;5;5;10;7;6;9;2	11;5;5;9;10;8;10;9;5;6;6;6;7;7;3;2	16	16							1	Developmental and epileptic encephalopathy 73	3	known_molec_cause	0	HP_0011451;HP_0001508	0.46253	0
iPSC_NPC	ENSG00000083067	TRPM3	ENSG00000083067	ENSG00000083067	protein_coding	protein_coding	8.93667	8.93	8.17	8.165	1	1	0.00206607	0.0278385			1_to_1	identical gene model		6;25;23;25;7;3;8;26;25;26;23;9;23;24;24;3	25;26;25;26;25;23;23;23;24;24;8;9;7;6;3;3	16	16	new_contig_added, diff_parts_same_contig		Variation, GRC Housekeeping	Variation, GRC Housekeeping							0	EFO_0004340	0.43786	0
iPSC_NPC	ENSG00000083093	PALB2	ENSG00000083093	ENSG00000083093	protein_coding	protein_coding	5.36167	5.36	4.255	4.255	1	1	0.00206268	0.0278385			1_to_1	identical gene model		13;4;4;3;5;13	3;13;13;4;5;4	6	6	new_contig_added, diff_parts_same_contig						1	Fanconi anemia, complementation group N;{Breast cancer, susceptibility to};{Pancreatic cancer, susceptibility to, 3}	3;3;3	known_molec_cause;known_molec_cause;known_molec_cause	1	MONDO_0012565	0.8066	1	Fanconi anaemia N, breast cancer susceptibility	yes
iPSC_NPC	ENSG00000083097	DOP1A	ENSG00000083097	ENSG00000083097	protein_coding	protein_coding	11.8917	11.8883	10.025	10.02	1	1	0.00206503	0.0278385			1_to_1	identical gene model		40;39;39;2;21;3;4	40;39;39;4;3;21;2	7	7											0	EFO_0004631	0.2251	0
iPSC_NPC	ENSG00000083099	LYRM2	ENSG00000083099	ENSG00000083099	protein_coding	protein_coding	16.565	16.5533	15.84	15.83	1	1	0.00206047	0.0278385			1_to_1	identical gene model		4;3;3;3;6;3;3;3;5;3;5	6;5;4;5;3;3;3;3;3;3;3	11	11											0	EFO_0004995	0.26902	0
iPSC_NPC	ENSG00000083123	BCKDHB	ENSG00000083123	ENSG00000083123	protein_coding	protein_coding	11.32	11.315	10.19	10.195	1	1	0.00206271	0.0278385			1_to_1	identical gene model		10;11;6;3;4;2	11;6;10;4;3;2	6	6	new_contig_added, diff_parts_same_contig						1	Maple syrup urine disease, type Ib	3	known_molec_cause	0	Orphanet_511	0.79808	0
iPSC_NPC	ENSG00000083168	KAT6A	ENSG00000083168	ENSG00000083168	protein_coding	protein_coding	2.49667	2.49333	2.065	2.065	1	1	0.00206267	0.0278385			1_to_1	identical gene model		17;18;18;10;2;2;8;14;3;12;9;1;18;11;18;9;2	17;18;18;11;18;18;10;2;1;14;12;3;9;9;8;2;2	17	17							1	Arboleda-Tham syndrome	3	known_molec_cause	0	Orphanet_178469	0.70674	1			yes
iPSC_NPC	ENSG00000083223	TUT7	ENSG00000083223	ENSG00000083223	protein_coding	protein_coding	2.06833	2.06667	2.425	2.425	1	1	0.00206267	0.0278385			1_to_1	identical gene model		28;4;5;12;20;27;2	28;20;27;12;2;5;4	7	7											0	EFO_0004696	0.37221	0
iPSC_NPC	ENSG00000083290	ULK2	ENSG00000083290	ENSG00000083290	protein_coding	protein_coding	4.28	4.28	4.085	4.085	1	1	0.00206209	0.0278385			1_to_1	identical gene model		28;27;1;4;7;3;7;3;5;8;7	1;28;27;3;5;4;7;3;7;7;8	11	11	new_contig_added, diff_parts_same_contig		GRC Housekeeping, Localization Problem								0	HP_0012443	0.2661	0
iPSC_NPC	ENSG00000083307	GRHL2	ENSG00000083307	ENSG00000083307	protein_coding	protein_coding	0.395	0.395	0.395	0.395	1	1	0.00206267	0.0278385			1_to_1	identical gene model		16;2;4;4;2;16	16;2;16;4;4	6	5	new_contig_added, diff_parts_same_contig			GRC Housekeeping			1	Corneal dystrophy, posterior polymorphous, 4;Deafness, autosomal dominant 28;Ectodermal dysplasia/short stature syndrome	3;3;3	known_molec_cause;known_molec_cause;known_molec_cause	0	Orphanet_79373	0.60747	0
iPSC_NPC	ENSG00000083312	TNPO1	ENSG00000083312	ENSG00000083312	protein_coding	protein_coding	59.6483	59.6233	59.18	59.12	1	1	0.00206438	0.0278385			1_to_1	identical gene model		25;4;5;25;4;6;5;4;5;5;5;9;23;7	25;5;9;23;5;5;25;4;5;4;6;5;7;4	14	14	diff_parts_same_contig, new_contig_added										0	EFO_0004528	0.47559	0
iPSC_NPC	ENSG00000083444	PLOD1	ENSG00000083444	ENSG00000083444	protein_coding	protein_coding	80.8033	80.765	89.475	89.425	1	1	0.00206038	0.0278385			1_to_1	identical gene model		19;6;8;6;4;3;2;9;5	9;6;19;6;8;4;5;3;2	9	9	diff_parts_same_contig, new_contig_added		GRC Housekeeping, Localization Problem				1	Ehlers-Danlos syndrome, kyphoscoliotic type, 1	3	known_molec_cause	0	MONDO_0016002	0.77328	0
iPSC_NPC	ENSG00000083454	P2RX5	ENSG00000083454	ENSG00000083454	protein_coding	protein_coding	0.926	0.924	1.08	1.08	1	1	0.00206267	0.0278385			1_to_1	identical gene model		12;11;12;5;4;6;11;10;12;3;9	12;12;12;11;4;11;3;10;9;6;5	11	11	new_contig_added, diff_parts_same_contig										0	EFO_0001645	0.14913	0
iPSC_NPC	ENSG00000083457	ITGAE	ENSG00000083457	ENSG00000083457	protein_coding	protein_coding	46.995	46.9717	43.865	43.855	1	1	0.0020619	0.0278385			1_to_1	identical gene model		31;5;7;7;2;4;4;3;6	31;4;3;2;7;5;7;6;4	9	9	diff_parts_same_contig, new_contig_added										0	EFO_0000304	0.22337	0
iPSC_NPC	ENSG00000083520	DIS3	ENSG00000083520	ENSG00000083520	protein_coding	protein_coding	3.21833	3.21833	3.19	3.19	1	1	0.00206308	0.0278385			1_to_1	identical gene model		21;21;3;20;23	21;21;23;20;3	5	5											0	EFO_0001378	0.4374	0
iPSC_NPC	ENSG00000083535	PIBF1	ENSG00000083535	ENSG00000083535	protein_coding	protein_coding	2.09333	2.09167	1.825	1.82	1	1	0.00206267	0.0278385			1_to_1	identical gene model		18;4;2;4;5;4;9;16	18;16;4;9;4;2;5;4	8	8	diff_parts_same_contig						1	Joubert syndrome 33	3	known_molec_cause	0	MONDO_0018772	0.67722	0
iPSC_NPC	ENSG00000083544	TDRD3	ENSG00000083544	ENSG00000083544	protein_coding	protein_coding	2.74167	2.74	3.035	3.035	1	1	0.00206268	0.0278385			1_to_1	identical gene model		14;14;7;14;2;2;11;14;14;16	14;11;14;14;14;16;14;7;2;2	10	10											0	EFO_0004704	0.35634	0
iPSC_NPC	ENSG00000083622		ENSG00000083622	ENSG00000083622	lncRNA	lncRNA					0	0					1_to_1	identical gene model		3	3	1	1	diff_parts_same_contig										0	EFO_0000676	0.021221	0
iPSC_NPC	ENSG00000083635	NUFIP1	ENSG00000083635	ENSG00000083635	protein_coding	protein_coding	25.4783	25.4667	24.785	24.76	1	1	0.00206472	0.0278385			1_to_1	identical gene model		10	10	1	1	diff_parts_same_contig										0	EFO_0004612	0.28905	0
iPSC_NPC	ENSG00000083642	PDS5B	ENSG00000083642	ENSG00000083642	protein_coding	protein_coding	20.4433	20.4317	20.52	20.515	1	1	0.00206714	0.0278385			1_to_1	identical gene model		35;6;34;2;2;3;4;3;13	35;4;13;34;3;2;3;6;2	9	9	new_contig_added, diff_parts_same_contig				High Signal Region						0	EFO_0007800	0.47282	0
iPSC_NPC	ENSG00000083720	OXCT1	ENSG00000083720	ENSG00000083720	protein_coding	protein_coding	37.1083	37.095	36.595	36.56	1	1	0.00206403	0.0278385			1_to_1	identical gene model		17;2;5;13;6;6;4;4	17;6;6;13;5;2;4;4	8	8							1	Succinyl CoA:3-oxoacid CoA transferase deficiency	3	known_molec_cause	0	Orphanet_832	0.78885	0
iPSC_NPC	ENSG00000083750	RRAGB	ENSG00000083750	ENSG00000083750	protein_coding	protein_coding	13.3317	13.3233	14.075	14.065	1	1	0.00206285	0.0278385			1_to_1	identical gene model		11;10;7;2;3;3	10;7;11;3;2;3	6	6			Gap								0	EFO_0000304	0.28274	0
iPSC_NPC	ENSG00000083782	EPYC	ENSG00000083782	ENSG00000083782	protein_coding	protein_coding	0.29	0.29	0.29	0.29	0	0					1_to_1	identical gene model		7;3;5	7;5;3	3	3											0	EFO_0004509	0.1394	0
iPSC_NPC	ENSG00000083799	CYLD	ENSG00000083799	ENSG00000083799	protein_coding	protein_coding	3.80833	3.80667	3.435	3.435	1	1	0.00206381	0.0278385			1_to_1	identical gene model		20;18;19;2;10;2;17;4;3;18;5;14;2;18;12	18;12;20;17;19;18;5;4;18;14;10;2;2;3;2	15	15	diff_parts_same_contig, new_contig_added						1	?Exercise intolerance, riboflavin-responsive;?Frontotemporal dementia and/or amyotrophic lateral sclerosis 8;Brooke-Spiegler syndrome;Cylindromatosis, familial;Trichoepithelioma, multiple familial, 1;Trichoepithelioma, multiple familial, 2	3;3;3;3;3;2	known_molec_cause;known_molec_cause;known_molec_cause;known_molec_cause;known_molec_cause;linakge_mapping	0	MONDO_0011512	0.73979	1	familial cylindromatosis, familial trichoepithelioma, Brooke-Spiegler syndrome	yes	yes
iPSC_NPC	ENSG00000083807	SLC27A5	ENSG00000083807	ENSG00000083807	protein_coding	protein_coding	7.385	7.38	7.41	7.4	1	1	0.00206305	0.0278385			1_to_1	identical gene model		10;1;3;3;6;2;10;2	6;10;3;2;10;2;3;1	8	8	diff_parts_same_contig										0	EFO_0004696	0.30771	0
iPSC_NPC	ENSG00000083812	ZNF324	ENSG00000083812	ENSG00000083812	protein_coding	protein_coding	0.954	0.952	1.04	1.04	1	1	0.00206267	0.0278385			1_to_1	identical gene model		4;5;4;2	5;4;4;2	4	4	diff_parts_same_contig										0	EFO_0004703	0.13906	0
iPSC_NPC	ENSG00000083814	ZNF671	ENSG00000083814	ENSG00000083814	protein_coding	protein_coding	3.965	3.965	3.975	3.975	1	1	0.00206267	0.0278385			1_to_1	identical gene model		4;3;2;3;4;3	4;4;3;2;3;3	6	6	diff_parts_same_contig										0	EFO_0000311	0.09662	0
iPSC_NPC	ENSG00000083817	ZNF416	ENSG00000083817	ENSG00000083817	protein_coding	protein_coding	12.8917	12.885	12.84	12.835	1	1	0.0020649	0.0278385			1_to_1	identical gene model		4	4	1	1	diff_parts_same_contig										0	EFO_0000538	0.065327	0
iPSC_NPC	ENSG00000083828	ZNF586	ENSG00000083828	ENSG00000083828	protein_coding	protein_coding	16.6567	16.65	17.51	17.505	1	1	0.00206567	0.0278385			1_to_1	identical gene model		4;2;3;3;3;2;4	4;4;3;3;2;3;2	7	7	diff_parts_same_contig, new_contig_added										0	EFO_0004696	0.1176	0
iPSC_NPC	ENSG00000083838	ZNF446	ENSG00000083838	ENSG00000083838	protein_coding	protein_coding	10.2867	10.2817	11.055	11.05	1	1	0.00206286	0.0278385			1_to_1	identical gene model		6;6;7;2;7;4;8;6	7;2;4;7;6;6;8;6	8	8	diff_parts_same_contig										0	Orphanet_314811	0.37266	0
iPSC_NPC	ENSG00000083844	ZNF264	ENSG00000083844	ENSG00000083844	protein_coding	protein_coding	7.08667	7.085	7.06	7.05	1	1	0.00206336	0.0278385			1_to_1	identical gene model		4;5;3;3;2;3	4;3;3;3;2;5	6	6	diff_parts_same_contig										0	EFO_0004340	0.19915	0
iPSC_NPC	ENSG00000083845	RPS5	ENSG00000083845	ENSG00000083845	protein_coding	protein_coding	37.755	37.735	38.85	38.835	1	1	0.00206199	0.0278385			1_to_1	identical gene model		6;5;6;5;7;4;1;2;7	7;6;5;6;7;2;4;5;1	9	9	diff_parts_same_contig										0	Orphanet_586	0.49338	0
iPSC_NPC	ENSG00000083857	FAT1	ENSG00000083857	ENSG00000083857	protein_coding	protein_coding	66.1667	66.1433	62.245	62.215	1	1	0.00206458	0.0278385			1_to_1	identical gene model		27;3;2;5;3;2;3;2;4;3;4;29	27;29;3;4;5;3;4;3;3;2;2;2	12	12			GRC Housekeeping								0	EFO_0000181	0.6079	1		yes	yes
iPSC_NPC	ENSG00000083896	YTHDC1	ENSG00000083896	ENSG00000083896	protein_coding	protein_coding	39.845	39.8233	39.28	39.275	1	1	0.00206452	0.0278385			1_to_1	identical gene model		17;16;2;3;3;4;17	17;16;17;3;3;2	7	6			Path Problem, Gap	Path Problem, Gap							0	EFO_0004526	0.26588	0
iPSC_NPC	ENSG00000083937	CHMP2B	ENSG00000083937	ENSG00000083937	protein_coding	protein_coding	4.77833	4.77833	4.375	4.375	1	1	0.00206267	0.0278385			1_to_1	identical gene model		6;2;5;6;6	5;6;6;6;2	5	5	diff_parts_same_contig						1	Frontotemporal dementia and/or amyotrophic lateral sclerosis 7	3	known_molec_cause	0	Orphanet_282	0.7787	0
iPSC_NPC	ENSG00000084070	SMAP2	ENSG00000084070	ENSG00000084070	protein_coding	protein_coding	9.82167	9.81667	11.125	11.115	1	1	0.00206256	0.0278385			1_to_1	identical gene model		10;10;7;2;10;10	7;10;10;10;10;2	6	6	diff_parts_same_contig		Clone Problem				1	Dentin dysplasia, type I, with microdontia and misshapen teeth	3	known_molec_cause	0	EFO_0004584	0.37547	0
iPSC_NPC	ENSG00000084072	PPIE	ENSG00000084072	ENSG00000084072	protein_coding	protein_coding	16.715	16.705	16.85	16.84	1	1	0.00206328	0.0278385			1_to_1	identical gene model		10;10;11;7;3;4;8;8;8;10;7;9;4;10;9	8;4;10;10;3;10;9;11;7;8;9;8;10;7;4	15	15	new_contig_added, diff_parts_same_contig		Clone Problem								0	EFO_0007937	0.11276	0
iPSC_NPC	ENSG00000084073	ZMPSTE24	ENSG00000084073	ENSG00000084073	protein_coding	protein_coding	1.20667	1.20333	0.835	0.835	1	1	0.00206267	0.0278385			1_to_1	identical gene model		10;4;2;4;11;11;11	11;11;10;4;4;11;2	7	7			Clone Problem				1	Mandibuloacral dysplasia with type B lipodystrophy;Restrictive dermopathy 1	3;3	known_molec_cause;known_molec_cause	0	Orphanet_90154	0.78772	0
iPSC_NPC	ENSG00000084090	STARD7	ENSG00000084090	ENSG00000084090	protein_coding	protein_coding	50.1733	50.1567	45.76	45.74	1	1	0.00206263	0.0278385			1_to_1	identical gene model		8;5;7;2;2;2	8;2;7;5;2;2	6	6	diff_parts_same_contig		Path Problem	Path Problem			1	Epilepsy, familial adult myoclonic, 2	3	known_molec_cause	0	MONDO_0000160	0.42892	0
iPSC_NPC	ENSG00000084092	NOA1	ENSG00000084092	ENSG00000084092	protein_coding	protein_coding	62.9583	62.9333	61.85	61.795	1	1	0.00206307	0.0278385			1_to_1	identical gene model		7	7	1	1											0	EFO_0008579	0.22741	0
iPSC_NPC	ENSG00000084093	REST	ENSG00000084093	ENSG00000084093	protein_coding	protein_coding	1.28	1.28	1.135	1.135	1	1	0.00206267	0.0278385			1_to_1	identical gene model		4;5;5;5;5;5;3;3;4;4;2;4	3;4;5;5;3;4;5;5;4;4;2	12	11							1	?Deafness, autosomal dominant 27;Fibromatosis, gingival, 5;{Wilms tumor 6, susceptibility to}	3;3;3	known_molec_cause;known_molec_cause;known_molec_cause	0	Orphanet_2024	0.63023	0
iPSC_NPC	ENSG00000084110	HAL	ENSG00000084110	ENSG00000084110	protein_coding	protein_coding	0.93	0.93	0.93	0.93	1	1	0.00206267	0.0278385			1_to_1	identical gene model		21;20;20;20;8;20;2;4;2;2;11	21;20;20;20;20;4;2;11;2;2;8	11	11							1	[Histidinemia]	3	known_molec_cause	0	Orphanet_2157	0.65457	0
iPSC_NPC	ENSG00000084112	SSH1	ENSG00000084112	ENSG00000084112	protein_coding	protein_coding	9.755	9.88833	9.625	9.775	1	1	-0.0272537	0.0278385			1_to_1	identical gene model		13;15;7;6;4;3;3;7;14	15;7;14;13;3;7;3;6;4	9	9			Missing sequence	Missing sequence							0	EFO_0004584	0.30965	0
iPSC_NPC	ENSG00000084207	GSTP1	ENSG00000084207	ENSG00000084207	protein_coding	protein_coding	264.832	264.575	274.08	273.635	1	1	0.00258941	0.0415408			1_to_1	identical gene model		6;7;3;3;3;2;5;6	6;7;3;6;3;5;3;2	8	8	diff_parts_same_contig						1	Emphysema due to AAT deficiency;Emphysema-cirrhosis, due to AAT deficiency;Hemorrhagic diathesis due to antithrombin Pittsburgh	3;3;3	known_molec_cause;known_molec_cause;known_molec_cause	0	EFO_0000304	0.18065	0
iPSC_NPC	ENSG00000084234	APLP2	ENSG00000084234	ENSG00000084234	protein_coding	protein_coding	72.7	72.6683	72.74	72.67	1	1	0.00206333	0.0278385			1_to_1	identical gene model		18;17;17;13;2;2;2;5;4;16;4;3;4;4;3;4;4;2;15;4;4;5;5;5;5;19	19;4;15;5;5;4;16;4;4;4;4;2;4;4;5;5;18;13;17;17;2;2;3;5;3;2	26	26											0	EFO_0007937	0.30717	0
iPSC_NPC	ENSG00000084444	FAM234B	ENSG00000084444	ENSG00000084444	protein_coding	protein_coding	10.6533	10.6483	10.985	10.975	1	1	0.00206104	0.0278385			1_to_1	identical gene model		13;14;2;9;2;7	13;14;9;2;7;2	6	6	diff_parts_same_contig										0	EFO_0003923	0.31295	0
iPSC_NPC	ENSG00000084453	SLCO1A2	ENSG00000084453	ENSG00000084453	protein_coding	protein_coding	7.565	7.56167	5.88	5.88	1	1	0.00207406	0.0278385			1_to_1	identical gene model		16;5;3;3;4;5;2;6;5;4;5;13;13;5;12;14;14	16;14;13;14;12;13;5;5;5;5;4;4;6;5;3	17	15											0	EFO_0005653	0.29974	0
iPSC_NPC	ENSG00000084463	WBP11	ENSG00000084463	ENSG00000084463	protein_coding	protein_coding	120.465	120.408	123.145	123.07	1	1	0.00206263	0.0278385			1_to_1	identical gene model		12;5;7;2;4	12;7;4;5;2	5	5	diff_parts_same_contig, new_contig_added						1	Vertebral, cardiac, tracheoesophageal, renal, and limb defects	3	known_molec_cause	0	EFO_0008039	0.17158	0
iPSC_NPC	ENSG00000084623	EIF3I	ENSG00000084623	ENSG00000084623	protein_coding	protein_coding	135.408	135.348	136.83	136.865	1	1	0.00206178	0.0278385			1_to_1	identical gene model		6;11;7;7;6;6	6;11;6;7;6;7	6	6			Clone Problem								0	EFO_0000311	0.048947	0
iPSC_NPC	ENSG00000084628	NKAIN1	ENSG00000084628	ENSG00000084628	protein_coding	protein_coding	111.647	111.593	111.735	111.71	1	1	0.00206239	0.0278385			1_to_1	identical gene model		7;5;2;5;2	7;2;5;5;2	5	5			Clone Problem								0	EFO_0004741	0.29022	0
iPSC_NPC	ENSG00000084636	COL16A1	ENSG00000084636	ENSG00000084636	protein_coding	protein_coding	2.79667	2.795	2.355	2.35	1	1	0.00206267	0.0278385			1_to_1	identical gene model		17;41;71;13;13;4;4;9;10;11;9;11;10;23;15;7;4	71;23;15;4;13;4;10;10;9;9;13;41;11;11;7;17;4	17	17			Clone Problem								0	EFO_0004340	0.42567	0
iPSC_NPC	ENSG00000084652	TXLNA	ENSG00000084652	ENSG00000084652	protein_coding	protein_coding	5.60833	5.605	5.51	5.51	1	1	0.00206182	0.0278385			1_to_1	identical gene model		10;11	11;10	2	2			Clone Problem								0	EFO_0004995	0.20838	0
iPSC_NPC	ENSG00000084674	APOB	ENSG00000084674	ENSG00000084674	protein_coding	protein_coding	1.45	1.45	0.665	0.665	1	1	0.00206849	0.0278385			1_to_1	identical gene model	0.999989	29;17;23;21	29;23;21;17	4	4	diff_parts_same_contig, new_contig_added		Gap, Variation	Variation, Gap			1	Hypercholesterolemia, familial, 2;Hypobetalipoproteinemia	3;3	known_molec_cause;known_molec_cause	1	EFO_0004911	0.82351	0
iPSC_NPC	ENSG00000084676	NCOA1	ENSG00000084676	ENSG00000084676	protein_coding	protein_coding	3.43833	3.43667	3.455	3.455	1	1	0.00206267	0.0278385			1_to_1	identical gene model		22;21;21;25;23;22;5;3;2;2;3	3;23;5;25;22;3;22;21;21;2;2	11	11	new_contig_added, diff_parts_same_contig										0	EFO_0007789	0.34437	1			yes
iPSC_NPC	ENSG00000084693	AGBL5	ENSG00000084693	ENSG00000084693	protein_coding	protein_coding	33.5917	33.5717	35.425	35.395	1	1	0.00206153	0.0278385			1_to_1	identical gene model		11;15;3;2;2;3;5;8;16;7	3;5;16;15;3;8;11;7;2;2	10	10	diff_parts_same_contig		Variation	Variation			1	Retinitis pigmentosa 75	3	known_molec_cause	0	Orphanet_791	0.71257	0
iPSC_NPC	ENSG00000084710	EFR3B	ENSG00000084710	ENSG00000084710	protein_coding	protein_coding	52.0717	52.0417	56.29	56.25	1	1	0.00206094	0.0278385			1_to_1	identical gene model		18;19;23;23;20	23;19;23;20;18	5	5	diff_parts_same_contig										0	EFO_0007788	0.32184	0
iPSC_NPC	ENSG00000084731	KIF3C	ENSG00000084731	ENSG00000084731	protein_coding	protein_coding	8.83667	8.83167	8.95	8.945	1	1	0.00206267	0.0278385			1_to_1	identical gene model	0.999981	8;9;9;9;4;4;3	8;9;9;9;3;4;4	7	7	new_contig_added, diff_parts_same_contig										0	EFO_0000275	0.3675	0
iPSC_NPC	ENSG00000084733	RAB10	ENSG00000084733	ENSG00000084733	protein_coding	protein_coding	63.1217	63.0917	60.615	60.63	1	1	0.00206281	0.0278385			1_to_1	identical gene model		6;6;6;5	6;5;6;6	4	4	diff_parts_same_contig										0	EFO_0004527	0.35458	0
iPSC_NPC	ENSG00000084734	GCKR	ENSG00000084734	ENSG00000084734	protein_coding	protein_coding	1.19	1.19	1.19	1.19	0	0					1_to_1	identical gene model		19;7;7;8;11;3	19;7;11;8;7;3	6	6							1	[Fasting plasma glucose level QTL 5]	3	known_molec_cause	0	EFO_0004530	0.58803	0
iPSC_NPC	ENSG00000084754	HADHA	ENSG00000084754	ENSG00000084754	protein_coding	protein_coding	3.02167	3.02	3.115	3.115	1	1	0.00206267	0.0278385			1_to_1	identical gene model		20;3;9;19;19;21;20;21;19;13;19	20;19;21;19;19;20;21;13;19;9;3	11	11	new_contig_added, diff_parts_same_contig		Variation	Variation			1	Fatty liver, acute, of pregnancy;HELLP syndrome, maternal, of pregnancy;LCHAD deficiency;Mitochondrial trifunctional protein deficiency	3;3;3;3	known_molec_cause;known_molec_cause;known_molec_cause;known_molec_cause	1	Orphanet_5	0.82999	0
iPSC_NPC	ENSG00000084764	MAPRE3	ENSG00000084764	ENSG00000084764	protein_coding	protein_coding	9.82833	9.82333	10.61	10.605	1	1	0.00206269	0.0278385			1_to_1	identical gene model		7;7;7;6;3;3;3;3;2;8	7;2;7;3;3;3;8;3;6;7	10	10	new_contig_added, diff_parts_same_contig										0	EFO_0004840	0.18785	0
iPSC_NPC	ENSG00000084774	CAD	ENSG00000084774	ENSG00000084774	protein_coding	protein_coding	44.1517	44.135	44.94	44.935	1	1	0.00206605	0.0278385			1_to_1	identical gene model	0.999982	44;43;5;9;6;4;3;3;3;3;3	44;43;3;4;3;3;6;9;3;3;5	11	11	new_contig_added, diff_parts_same_contig		Variation, Clone Problem	Variation, Clone Problem			1	Developmental and epileptic encephalopathy 50	3	known_molec_cause	0	EFO_0005545	0.74259	0
iPSC_NPC	ENSG00000085063	CD59	ENSG00000085063	ENSG00000085063	protein_coding	protein_coding	2.36167	2.36	2.315	2.315	1	1	0.00206267	0.0278385			1_to_1	identical gene model	0.999989	5;5;3;5;4;4;5;6;2;5;4;6;3;6;6;4	4;6;4;5;3;2;6;5;5;3;4;4;5;5;6;6	16	16	new_contig_added, diff_parts_same_contig						1	Hemolytic anemia, CD59-mediated, with or without immune-mediated polyneuropathy	3	known_molec_cause	0	Orphanet_169464	0.74964	0
iPSC_NPC	ENSG00000085117	CD82	ENSG00000085117	ENSG00000085117	protein_coding	protein_coding	29.4383	29.42	20.535	20.515	1	1	0.00205884	0.0278385			1_to_1	identical gene model		10;9;5;2;5;6;9;7;7;5;2;6;7;7	7;9;7;5;10;5;9;7;5;6;2;6;7;2	14	14											0	EFO_0005674	0.51878	0
iPSC_NPC	ENSG00000085185	BCORL1	ENSG00000085185	ENSG00000085185	protein_coding	protein_coding	18.7833	18.775	18.67	18.66	1	1	0.00206211	0.0278385			1_to_1	identical gene model	0.999698	13;4;11;6;12;3	3;6;13;12;11;4	6	6	diff_parts_same_contig, new_contig_added		Gap				1	Shukla-Vernon syndrome	3	known_molec_cause	0	EFO_0010278	0.66586	1			yes
iPSC_NPC	ENSG00000085224	ATRX	ENSG00000085224	ENSG00000085224	protein_coding	protein_coding	27.5633	27.5317	27.515	27.52	1	1	0.00435365	0.72224			1_to_1	exon_count_diff		35;34;5;3;2;36;2;5;5;7;8;11;10;14;5;6;4;7;3;2;2;2;2;18;8	35;34;36;18;8;4;2;2;7;2;2;2;5;5;5;3;14;2;10;8;7;6;3;5;5	25	25	new_contig_added, hg19_errors_corrected, diff_parts_same_contig		Path Problem, Localization Problem, Gap	Path Problem, Localization Problem			1	Alpha-thalassemia myelodysplasia syndrome, somatic;Alpha-thalassemia/mental retardation syndrome;Intellectual disability-hypotonic facies syndrome, X-linked	3;3;3	known_molec_cause;known_molec_cause;known_molec_cause	1	Orphanet_847	0.82012	1			yes
iPSC_NPC	ENSG00000085231	AK6	ENSG00000085231	ENSG00000085231	protein_coding	protein_coding	9.13333	9.12833	9.405	9.395	1	1	0.00206267	0.0278385			1_to_1	identical gene model		5;5;3;4;4	5;3;5;4;4	5	5	diff_parts_same_contig		Path Problem	Path Problem							0	EFO_0005208	0.13576	0
iPSC_NPC	ENSG00000085265	FCN1	ENSG00000085265	ENSG00000085265	protein_coding	protein_coding	0.756667	0.756667	0.66	0.66	1	1	0.00206267	0.0278385			1_to_1	identical gene model		9;8	9;8	2	2											0	EFO_0004833	0.41614	0
iPSC_NPC	ENSG00000085274	MYNN	ENSG00000085274	ENSG00000085274	protein_coding	protein_coding	2.96833	2.96667	2.59	2.585	1	1	0.00206283	0.0278385			1_to_1	identical gene model		8;9;6;6;8	8;8;9;6;6	5	5	diff_parts_same_contig										0	EFO_0003102	0.33262	0
iPSC_NPC	ENSG00000085276	MECOM	ENSG00000085276	ENSG00000085276	protein_coding	protein_coding	3.52333	3.52167	2.23	2.225	1	1	0.00206345	0.0278385			1_to_1	identical gene model		17;17;15;5;2;15;2;16;16;5;4;5;3;3;6;5;16;6;16;17	17;16;15;17;16;16;16;15;17;5;2;5;5;6;6;5;4;2;3;3	20	20	new_contig_added, diff_parts_same_contig						1	Myelodysplasia syndrome-1;Radioulnar synostosis with amegakaryocytic thrombocytopenia 2	3;3	known_molec_cause;known_molec_cause	0	Orphanet_71289	0.74148	1			yes
iPSC_NPC	ENSG00000085365	SCAMP1	ENSG00000085365	ENSG00000085365	protein_coding	protein_coding	2.98167	2.745	3.04	2.69	1	1	0.044447	0.08607			1_to_1	exon_count_diff		5;3;4;5;8;11;12	8;8;9;5;4;5;3	7	7	new_contig_added, diff_parts_same_contig		Clone Problem	Clone Problem		High Signal Region					0	EFO_0004309	0.40445	0
iPSC_NPC	ENSG00000085377	PREP	ENSG00000085377	ENSG00000085377	protein_coding	protein_coding	10.7617	10.755	9.675	9.665	1	1	0.00206283	0.0278385			1_to_1	identical gene model		17;2;15	15;17;2	3	3							1	Spinocerebellar ataxia, autosomal recessive 30	3	known_molec_cause	0	EFO_0004327	0.47874	0
iPSC_NPC	ENSG00000085382	HACE1	ENSG00000085382	ENSG00000085382	protein_coding	protein_coding	3.26333	3.26167	2.765	2.765	1	1	0.00206271	0.0278385			1_to_1	identical gene model		24;19;13;26;13;11;2;8;10;8;7;6	24;13;26;11;19;8;10;2;13;8;6;7	12	12					Low Mappability		1	Spastic paraplegia and psychomotor retardation with or without seizures	3	known_molec_cause	0	MONDO_0014764	0.75025	0
iPSC_NPC	ENSG00000085415	SEH1L	ENSG00000085415	ENSG00000085415	protein_coding	protein_coding	9	8.99833	9.72	9.715	1	1	0.00206311	0.0278385			1_to_1	identical gene model		9;9;4;7;5;4;2;4;4;6	4;9;9;4;4;7;5;6;4;2	10	10											0	EFO_0000764;EFO_0007328	0.54092	0
iPSC_NPC	ENSG00000085433	WDR47	ENSG00000085433	ENSG00000085433	protein_coding	protein_coding	0.615	0.615	0.615	0.615	1	1	0.00206267	0.0278385			1_to_1	identical gene model		14;14;15;15;15;5;4;5;3	14;15;15;15;14;5;4;3;5	9	9			Localization Problem, Clone Problem, GRC Housekeeping	Localization Problem							0	EFO_0006797	0.059525	0
iPSC_NPC	ENSG00000085449	WDFY1	ENSG00000085449	ENSG00000085449	protein_coding	protein_coding	61.0867	61.055	59.295	59.245	1	1	0.00206348	0.0278385			1_to_1	identical gene model		12;6;2;5;2;3	2;12;2;3;6;5	6	6											0	EFO_0005192	0.41966	0
iPSC_NPC	ENSG00000085465	OVGP1	ENSG00000085465	ENSG00000085465	protein_coding	protein_coding	7.365	7.35833	7.915	7.905	1	1	0.0020628	0.0278385			1_to_1	identical gene model		11;3;2	11;2;3	3	3	diff_parts_same_contig		Clone Problem, GRC Housekeeping								0	EFO_0000389	0.25152	0
iPSC_NPC	ENSG00000085491	SLC25A24	ENSG00000085491	ENSG00000085491	protein_coding	protein_coding	1.98667	1.985	2.025	2.025	1	1	0.00206267	0.0278385			1_to_1	identical gene model		9;10;10;1;11	10;9;10;11;1	5	5	diff_parts_same_contig		Variation, Clone Problem, GRC Housekeeping	Variation			1	Fontaine progeroid syndrome;Rothmund-Thomson syndrome, type 1	3;3	known_molec_cause;known_molec_cause	0	MONDO_0012853	0.67176	0
iPSC_NPC	ENSG00000085511	MAP3K4	ENSG00000085511	ENSG00000085511	protein_coding	protein_coding	11.83	11.825	13.135	13.125	1	1	0.00206282	0.0278385			1_to_1	identical gene model		26;26;27;27;3;2;28;10;2;4;7;4;3;2;28;6	26;27;3;26;27;28;28;2;3;4;4;2;7;6;10;2	16	16	new_contig_added, diff_parts_same_contig										0	EFO_0006309	0.24616	0
iPSC_NPC	ENSG00000085514	PILRA	ENSG00000085514	ENSG00000085514	protein_coding	protein_coding	9.96667	9.96333	9.365	9.365	1	1	0.00206267	0.0278385			1_to_1	identical gene model		7;6;5;5;6;2;2	5;6;7;6;5;2;2	7	7											0	EFO_0009268	0.31039	0
iPSC_NPC	ENSG00000085552	IGSF9	ENSG00000085552	ENSG00000085552	protein_coding	protein_coding	8.08333	8.08	6.82	6.815	1	1	0.00206775	0.0278385			1_to_1	identical gene model		21;21;20;10;9;14	21;20;10;9;21;14	6	6	diff_parts_same_contig		GRC Housekeeping								0	EFO_0004784	0.15559	0
iPSC_NPC	ENSG00000085563	ABCB1	ENSG00000085563	ENSG00000085563	protein_coding	protein_coding	0.11	0.11	0.11	0.11	0	0	0.00206267	0.0278385			1_to_1	identical gene model		29;6;5;3;3;3;9;2;7;28;28	28;29;28;9;2;5;7;3;3;6;3	11	11	diff_parts_same_contig						1	{Colchicine resistance};{Inflammatory bowel disease 13}	3;3	known_molec_cause;known_molec_cause	0	EFO_0003060	0.34295	0
iPSC_NPC	ENSG00000085644	ZNF213	ENSG00000085644	ENSG00000085644	protein_coding	protein_coding	5.45167	5.44833	5.195	5.19	1	1	0.00206288	0.0278385			1_to_1	identical gene model		6;7;4;2;3;7;2;6;6	2;7;6;6;7;2;6;4;3	9	9	new_contig_added, diff_parts_same_contig										0	EFO_0000222	0.18416	0
iPSC_NPC	ENSG00000085662	AKR1B1	ENSG00000085662	ENSG00000085662	protein_coding	protein_coding	100.412	100.367	101.195	101.09	1	1	0.00206382	0.0278385			1_to_1	identical gene model		10;4;10;2;9;3;4;4;5;5;4;5;3;6	10;10;9;3;6;3;5;5;4;5;4;4;4;2	14	14	diff_parts_same_contig		Variation	Variation							0	EFO_0000400	0.47264	0
iPSC_NPC	ENSG00000085719	CPNE3	ENSG00000085719	ENSG00000085719	protein_coding	protein_coding	6.89833	7.18333	6.295	6.66	1	1	-0.160237	0.0278385			1_to_1	exon_length_diff	0.994022	5;10;17;2;4;7;2;7;7;6;4;8;2	17;8;7;2;6;7;4;10;2;5;7;2	13	12	new_contig_added, diff_parts_same_contig		Clone Problem	Clone Problem, GRC Housekeeping							0	HP_0002619	0.33243	0
iPSC_NPC	ENSG00000085721	RRN3	ENSG00000085721	ENSG00000085721	protein_coding	protein_coding	23.5117	23.4983	23.72	23.695	1	1	0.00206239	0.0278385			1_to_1	identical gene model		18;18;17;4;19;10	18;19;17;18;4;10	6	6			Unknown	Unknown							0	EFO_0005653	0.14074	0
iPSC_NPC	ENSG00000085733	CTTN	ENSG00000085733	ENSG00000085733	protein_coding	protein_coding	180.407	180.325	177.78	177.615	1	1	0.00206514	0.0278385			1_to_1	identical gene model		18;17;19;9;7;4;2;5;2;2;6;4;7;2;5	17;18;4;6;19;7;2;2;4;2;5;2;9;7;5	15	15	diff_parts_same_contig		Clone Problem	Clone Problem							0	EFO_0004713	0.24154	0
iPSC_NPC	ENSG00000085741	WNT11	ENSG00000085741	ENSG00000085741	protein_coding	protein_coding	0.894	0.896	0.75	0.75	1	1	0.00206267	0.0278385			1_to_1	identical gene model		5;3;2;6	5;6;2	4	3											0	EFO_0004327	0.45923	0
iPSC_NPC	ENSG00000085760	MTIF2	ENSG00000085760	ENSG00000085760	protein_coding	protein_coding	9.40333	9.39667	9.38	9.375	1	1	0.00206266	0.0278385			1_to_1	identical gene model		16;5;13;15;2;4;3;5;6;4;4;5	16;15;13;6;5;5;5;4;2;4	12	10											0	EFO_0000508	0.42502	0
iPSC_NPC	ENSG00000085788	DDHD2	ENSG00000085788	ENSG00000085788	protein_coding	protein_coding	19.9317	19.9233	20.03	20.025	1	1	0.00206303	0.0278385			1_to_1	identical gene model		18;9;5;7;18;3;2;5;5;4;8;4;2;4;7;3;5;4;8;4;2;5;6;3	4;3;18;5;5;4;4;4;6;18;8;5;5;2;7;9;8;7;2;5;3;3;2;4	24	24	diff_parts_same_contig, new_contig_added						1	Spastic paraplegia 54, autosomal recessive	3	known_molec_cause	0	Orphanet_320380	0.78326	0
iPSC_NPC	ENSG00000085831	TTC39A	ENSG00000085831	ENSG00000085831	protein_coding	protein_coding	0.313333	0.313333	0.37	0.37	1	1	0.00206267	0.0278385			1_to_1	identical gene model		18;11;13;18;7;6;12;18;9;8;11;18;5;5;6;7;6;6	18;18;7;18;18;6;5;8;13;11;5;12;11;9;7;6;6;6	18	18	diff_parts_same_contig		Clone Problem								0	EFO_0010972	0.32567	0
iPSC_NPC	ENSG00000085832	EPS15	ENSG00000085832	ENSG00000085832	protein_coding	protein_coding	7.55667	7.55167	7.39	7.385	1	1	0.00206262	0.0278385			1_to_1	identical gene model		9;23;25;5;7;8;3;6;5	23;25;6;3;5;9;5;8;7	9	9	new_contig_added, diff_parts_same_contig		Clone Problem								0	EFO_0008550;EFO_0000478;EFO_0003865;EFO_0001642;EFO_0000094;EFO_0000178;MONDO_0018531;EFO_0007347;EFO_0006318;EFO_1000417;EFO_1000294;EFO_0005540;EFO_0009259	0.36958	1			yes
iPSC_NPC	ENSG00000085840	ORC1	ENSG00000085840	ENSG00000085840	protein_coding	protein_coding	6.37	6.37	6.475	6.475	1	1	0.00206246	0.0278385			1_to_1	identical gene model		17;17	17;17	2	2			Clone Problem				1	Meier-Gorlin syndrome 1	3	known_molec_cause	0	Orphanet_2554	0.78794	0
iPSC_NPC	ENSG00000085871	MGST2	ENSG00000085871	ENSG00000085871	protein_coding	protein_coding	2.46333	2.46	2.08	2.08	1	1	0.00206267	0.0278385			1_to_1	identical gene model		5;2;7;4;6;5;6	6;5;4;5;2;7;6	7	7											0	EFO_0004784	0.26268	0
iPSC_NPC	ENSG00000085872	CHERP	ENSG00000085872	ENSG00000085872	protein_coding	protein_coding	42.9867	42.9667	42.41	42.37	1	1	0.00206548	0.0278385			1_to_1	identical gene model		17;9;17;4;2;2;3	17;17;2;9;3;4;2	7	7											0	EFO_0000621	0.074717	0
iPSC_NPC	ENSG00000085978	ATG16L1	ENSG00000085978	ENSG00000085978	protein_coding	protein_coding	6.36	6.36	5.145	5.145	1	1	0.00206267	0.0278385			1_to_1	identical gene model		14;15;18;19;17;18;7;6;6;7;6;3;5;16;17;4;3;8	6;14;7;15;18;18;6;17;4;16;7;17;19;8;3;6;3;5	18	18							1	{Inflammatory bowel disease (Crohn disease) 10}	3	known_molec_cause	0	EFO_0003767	0.49783	0
iPSC_NPC	ENSG00000085982	USP40	ENSG00000085982	ENSG00000085982	protein_coding	protein_coding	4.15	4.14333	4.585	4.58	1	1	0.00206267	0.0278385			1_to_1	identical gene model		32;6;31;6;10;4;7;31;3;3;2;5;6;6;5;5;5	31;32;6;31;2;7;5;3;5;10;6;6;3;5;6;5;4	17	17			Clone Problem	Clone Problem							0	EFO_0004570	0.57807	0
iPSC_NPC	ENSG00000085998	POMGNT1	ENSG00000085998	ENSG00000085998	protein_coding	protein_coding	26.8067	26.7967	27.72	27.71	1	1	0.00206309	0.0278385			1_to_1	identical gene model		22;23;19;2;2;3;4;6;5;8	19;22;23;2;4;6;2;3;8;5	10	10			Clone Problem				1	Muscular dystrophy-dystroglycanopathy (congenital with brain and eye anomalies), type A, 3;Muscular dystrophy-dystroglycanopathy (congenital with mental retardation), type B, 3;Muscular dystrophy-dystroglycanopathy (limb-girdle), type C, 3;Retinitis pigmentosa 76	3;3;3;3	known_molec_cause;known_molec_cause;known_molec_cause;known_molec_cause	1	Orphanet_588	0.83242	0
iPSC_NPC	ENSG00000085999	RAD54L	ENSG00000085999	ENSG00000085999	protein_coding	protein_coding	27.6783	27.6667	25.3	25.29	1	1	0.00206243	0.0278385			1_to_1	identical gene model		18;19;7;7;8;5;6;6;5;7;5;7;19;6;4;10;5;4;2;8;19	4;4;7;19;7;19;8;18;8;19;6;5;5;2;5;6;6;5;10;7;7	21	21			Clone Problem				1	Adenocarcinoma, colonic, somatic;Lymphoma, non-Hodgkin, somatic;{Breast cancer, invasive ductal}	3;3;3	known_molec_cause;known_molec_cause;known_molec_cause	0	EFO_0004266	0.4361	0
iPSC_NPC	ENSG00000086015	MAST2	ENSG00000086015	ENSG00000086015	protein_coding	protein_coding	28.1783	28.1733	25.955	25.93	1	1	-0.00100919	0.903487			1_to_1	exon_count_diff		29;20;22;4;5;3;6;2;2;2;27	5;29;20;27;6;2;23;4;2;3;2	11	11			Clone Problem								0	EFO_0004305	0.27276	0
iPSC_NPC	ENSG00000086061	DNAJA1	ENSG00000086061	ENSG00000086061	protein_coding	protein_coding	598.998	598.685	612.87	612.675	1	1	0.0021867	0.0278385			1_to_1	identical gene model		9;3;6	9;6;3	3	3											0	EFO_0004784	0.12002	0
iPSC_NPC	ENSG00000086062	B4GALT1	ENSG00000086062	ENSG00000086062	protein_coding	protein_coding	45.515	45.495	47.88	47.87	1	1	0.00205986	0.0278385			1_to_1	identical gene model		6;3	3;6	2	2							1	Bleeding disorder, platelet-type, 16, autosomal dominant;Congenital disorder of glycosylation, type IId;Glanzmann thrombasthenia 1;Thrombocytopenia, neonatal alloimmune, BAK antigen related	3;3;3;3	known_molec_cause;known_molec_cause;known_molec_cause;known_molec_cause	0	MONDO_0011772	0.71543	0
iPSC_NPC	ENSG00000086065	CHMP5	ENSG00000086065	ENSG00000086065	protein_coding	protein_coding	25.26	25.25	25.98	25.99	1	1	0.00206255	0.0278385			1_to_1	identical gene model		8;7;2	7;8;2	3	3											0	EFO_0000764	0.46197	0
iPSC_NPC	ENSG00000086102	NFX1	ENSG00000086102	ENSG00000086102	protein_coding	protein_coding	21.65	21.6417	20.74	20.72	1	1	0.00206238	0.0278385			1_to_1	identical gene model		16;21;24;3;3;4	21;24;16;3;4;3	6	6											0	EFO_0004468	0.20817	0
iPSC_NPC	ENSG00000086159	AQP6	ENSG00000086159	ENSG00000086159	protein_coding	protein_coding	0.39	0.39	0.39	0.39	0	0	0.00206267	0.0278385			1_to_1	identical gene model		4;7;6;5;2	7;6;2;4;5	5	5							1	Bart-Pumphrey syndrome;Deafness, autosomal dominant 3A;Deafness, autosomal recessive 1A;Hystrix-like ichthyosis with deafness;Keratitis-ichthyosis-deafness syndrome;Keratoderma, palmoplantar, with deafness;Spondyloepimetaphyseal dysplasia with joint laxity, type 2;Vohwinkel syndrome	3;3;3;3;3;3;3;3	known_molec_cause;known_molec_cause;known_molec_cause;known_molec_cause;known_molec_cause;known_molec_cause;known_molec_cause;known_molec_cause	0	MONDO_0010722	0.051734	0
iPSC_NPC	ENSG00000086189	DIMT1	ENSG00000086189	ENSG00000086189	protein_coding	protein_coding	5.43333	5.42833	5.12	5.12	1	1	0.00206267	0.0278385			1_to_1	identical gene model		12;11;9;2;10;17	17;12;2;11;10;9	6	6	diff_parts_same_contig										0	EFO_0004526	0.22063	0
iPSC_NPC	ENSG00000086200	IPO11	ENSG00000086200	ENSG00000086200	protein_coding	protein_coding	3.74833	3.745	4.235	4.23	1	1	0.00206261	0.0278385			1_to_1	identical gene model		30;30;4;3;29;2;4;5;3;4;3;6;3;5	5;29;4;30;5;30;3;4;2;6;3;3;4;3	14	14	diff_parts_same_contig, new_contig_added		Clone Problem	Clone Problem							0	EFO_0004526	0.32321	0
iPSC_NPC	ENSG00000086205	FOLH1	ENSG00000086205	ENSG00000086205	protein_coding	protein_coding					0	0					1_to_1	identical gene model		19;20;18;14;7;17;2;3;5;4;2;19;5	19;14;20;18;17;19;2;7;2;5;5;3;4	13	13							1	Pachygyria, microcephaly, developmental delay, and dysmorphic facies, with or without seizures	3	known_molec_cause	0	EFO_0005653	0.42725	0
iPSC_NPC	ENSG00000086232	EIF2AK1	ENSG00000086232	ENSG00000086232	protein_coding	protein_coding	100.547	100.502	94.3	94.29	1	1	0.00206257	0.0278385			1_to_1	identical gene model		15;3;7;5;3;5;4;4;3;5	15;3;3;5;4;4;7;5;5;3	10	10			Clone Problem	Clone Problem			1	?Leukoencephalopathy, motor delay, spasticity, and dysarthria syndrome	3	known_molec_cause	0	EFO_0010700	0.59394	0
iPSC_NPC	ENSG00000086288	NME8	ENSG00000086288	ENSG00000086288	protein_coding	protein_coding	0.92	0.92	0.92	0.92	1	1	0.00206267	0.0278385			1_to_1	identical gene model	0.999608	18;5;16;7;6;2	18;6;7;16;5;2	6	6	new_contig_added, diff_parts_same_contig		Clone Problem	Clone Problem			1	Ciliary dyskinesia, primary, 6	3	known_molec_cause	0	Orphanet_244	0.46252	0
iPSC_NPC	ENSG00000086289	EPDR1	ENSG00000086289	ENSG00000086289	protein_coding	protein_coding	15.1383	15.1317	13.27	13.26	1	1	0.00205786	0.0278385			1_to_1	identical gene model		3;2;3;4	4;3;2;3	4	4	new_contig_added, diff_parts_same_contig		Clone Problem	Clone Problem							0	MONDO_0009943	0.48796	0
iPSC_NPC	ENSG00000086300	SNX10	ENSG00000086300	ENSG00000086300	protein_coding	protein_coding	2.55333	2.55333	2.51	2.51	1	1	0.00206267	0.0278385			1_to_1	identical gene model		7;7;6;4;5;7;7;3;7	7;7;7;5;7;6;7;4;3	9	9	diff_parts_same_contig						1	Osteopetrosis, autosomal recessive 8	3	known_molec_cause	0	Orphanet_667	0.71838	0
iPSC_NPC	ENSG00000086475	SEPHS1	ENSG00000086475	ENSG00000086475	protein_coding	protein_coding	11.725	11.7183	12.05	12.04	1	1	0.00206267	0.0278385			1_to_1	identical gene model		9;8;5;4;2;8	9;8;8;5;4;2	6	6				GRC Housekeeping							0	EFO_0004696	0.31868	0
iPSC_NPC	ENSG00000086504	MRPL28	ENSG00000086504	ENSG00000086504	protein_coding	protein_coding	5.40667	5.405	4.76	4.76	1	1	0.00206268	0.0278385			1_to_1	identical gene model		6;6;2;6;5;5;4;4;4;5;6	6;6;5;4;2;4;4;6;6;5;5	11	11											0	MONDO_0002038	0.20188	0
iPSC_NPC	ENSG00000086506	HBQ1	ENSG00000086506	ENSG00000086506	protein_coding	protein_coding	2.6475	2.6475	2.38	2.38	1	1	0.00206267	0.0278385			1_to_1	identical gene model		3	3	1	1			Variation	Variation							0	EFO_0004527	0.4894	0
iPSC_NPC	ENSG00000086544	ITPKC	ENSG00000086544	ENSG00000086544	protein_coding	protein_coding	30.4667	30.455	30.145	30.135	1	1	0.00205965	0.0278385			1_to_1	identical gene model		7;4	7;4	2	2	diff_parts_same_contig, new_contig_added		Clone Problem	Clone Problem							0	EFO_0004246	0.41974	0
iPSC_NPC	ENSG00000086548	CEACAM6	ENSG00000086548	ENSG00000086548	protein_coding	protein_coding	0.125	0.125	0.125	0.125	1	1	0.00206267	0.0278385			1_to_1	identical gene model	0.999768	6;4	4;6	2	2	new_contig_added, diff_parts_same_contig		Path Problem	Path Problem							0	MONDO_0009061;Orphanet_586	0.37029	0
iPSC_NPC	ENSG00000086570	FAT2	ENSG00000086570	ENSG00000086570	protein_coding	protein_coding	0.46	0.46	0.505	0.505	1	1	0.00206268	0.0278385			1_to_1	identical gene model		23;11	11;23	2	2							1	Spinocerebellar ataxia 45	3	known_molec_cause	0	Orphanet_94145	0.50811	0
iPSC_NPC	ENSG00000086589	RBM22	ENSG00000086589	ENSG00000086589	protein_coding	protein_coding	12.1683	12.1633	12.065	12.06	1	1	0.00206257	0.0278385			1_to_1	identical gene model		11;10;7;4;5;4;4;7	11;4;10;7;7;5;4;4	8	8	diff_parts_same_contig										0	EFO_0000519	0.073916	0
iPSC_NPC	ENSG00000086598	TMED2	ENSG00000086598	ENSG00000086598	protein_coding	protein_coding	93.8133	93.7717	99.335	99.265	1	1	0.00206131	0.0278385			1_to_1	identical gene model		4;4;3;4;2	4;4;4;2;3	5	5	diff_parts_same_contig		GRC Housekeeping	GRC Housekeeping							0	EFO_0000304	0.23743	0
iPSC_NPC	ENSG00000086619	ERO1B	ENSG00000086619	ENSG00000086619	protein_coding	protein_coding	3.26	3.26	3.21	3.21	1	1	0.00206285	0.0278385			1_to_1	identical gene model		4;16;7	16;4;7	3	3											0	EFO_0007937	0.20834	0
iPSC_NPC	ENSG00000086666	ZFAND6	ENSG00000086666	ENSG00000086666	protein_coding	protein_coding	14.2033	14.1983	13.355	13.35	1	1	0.00206422	0.0278385			1_to_1	identical gene model		7;2;2;6;5;6;6;5;5;6;7;7;6;4;5;3;6;5;2;6;5;7;7;7	7;6;7;7;5;5;6;7;3;4;6;7;5;5;6;5;6;2;6;6;7;5;2;2	24	24	new_contig_added, diff_parts_same_contig										0	EFO_0007986	0.47282	0
iPSC_NPC	ENSG00000086696	HSD17B2	ENSG00000086696	ENSG00000086696	protein_coding	protein_coding	5.124	5.122	1.72	1.72	1	1	0.0020626	0.0278385			1_to_1	identical gene model		5;3;2;3;5;3	3;5;2;3;5;3	6	6	diff_parts_same_contig										0	MONDO_0008170	0.1859	0
iPSC_NPC	ENSG00000086712	TXLNG	ENSG00000086712	ENSG00000086712	protein_coding	protein_coding	9.235	9.23167	8.365	8.355	1	1	0.00205846	0.0278385			1_to_1	identical gene model		10;8;2	8;10;2	3	3											0	EFO_0010680	0.19224	0
iPSC_NPC	ENSG00000086717	PPEF1	ENSG00000086717	ENSG00000086717	protein_coding	protein_coding					0	0					1_to_1	identical gene model		18;19;15;3;5;5;4;7;5	4;19;18;5;5;5;7;15;3	9	9	diff_parts_same_contig, new_contig_added										0	EFO_0000304	0.11141	0
iPSC_NPC	ENSG00000086730	LAT2	ENSG00000086730	ENSG00000086730	protein_coding	protein_coding	1.60833	1.60833	1.58	1.58	1	1	0.00206267	0.0278385			1_to_1	identical gene model		14;13;6;13;14;6;9;8;12;7;2	6;13;2;8;13;14;6;14;12;9;7	11	11			Path Problem	Gap, Path Problem							0	EFO_0000519	0.18553	0
iPSC_NPC	ENSG00000086758	HUWE1	ENSG00000086758	ENSG00000086758	protein_coding	protein_coding	102.988	126.232	109.075	126.385	1	1	-0.200014	0.0278385			1_to_1	exon_count_diff		44;87;83;18;6;2;6;2;6;2;2;2;5;81;9	84;83;18;81;2;2;2;2;6;6;41;5;6;2;6	15	15	new_contig_added, hg19_errors_corrected		Path Problem, Gap	Path Problem			1	Intellectual developmental disorder, X-linked, Turner type	3	known_molec_cause	0	MONDO_0010407	0.74452	0
iPSC_NPC	ENSG00000086827	ZW10	ENSG00000086827	ENSG00000086827	protein_coding	protein_coding	11.6067	11.5983	12.095	12.09	1	1	0.00206219	0.0278385			1_to_1	identical gene model		16;16;6	16;16;6	3	3	new_contig_added, diff_parts_same_contig										0	EFO_0004784	0.17596	0
iPSC_NPC	ENSG00000086848	ALG9	ENSG00000086848	ENSG00000086848	protein_coding	protein_coding	8.70667	9.15	8.505	8.735	1	1	-0.0572424	0.236738			1_to_1	exon_count_diff		15;3;3;4;3;5;5;3;6;15;6;9;14;18;18;11;18	6;15;3;15;4;15;15;3;15;3;6;11;5;5;8;6;3	17	17	new_contig_added, diff_parts_same_contig		Clone Problem	Clone Problem			1	Congenital disorder of glycosylation, type Il;Gillessen-Kaesbach-Nishimura syndrome	3;3	known_molec_cause;known_molec_cause	0	MONDO_0012117	0.79629	0
iPSC_NPC	ENSG00000086967	MYBPC2	ENSG00000086967	ENSG00000086967	protein_coding	protein_coding	1.475	1.47333	0.705	0.705	1	1	0.00206267	0.0278385			1_to_1	identical gene model		28;2	28;2	2	2	new_contig_added, diff_parts_same_contig										0	EFO_0000304	0.22526	0
iPSC_NPC	ENSG00000086991	NOX4	ENSG00000086991	ENSG00000086991	protein_coding	protein_coding	4.045	4.045	4.03	4.035	1	1	0.00206267	0.0278385			1_to_1	identical gene model		18;18;9;3;18;2;12;5;14;19;17;15;8;17;17	18;18;18;17;12;19;17;2;14;17;9;15;8;5;3	15	15	new_contig_added, diff_parts_same_contig										0	EFO_0004339	0.53319	0
iPSC_NPC	ENSG00000087008	ACOX3	ENSG00000087008	ENSG00000087008	protein_coding	protein_coding	6.15833	6.15333	6.02	6.01	1	1	0.00206271	0.0278385			1_to_1	identical gene model		18;17;18;6;13;3;5;4	18;17;3;4;18;13;6;5	8	8	new_contig_added, diff_parts_same_contig		GRC Housekeeping, Localization Problem								0	MONDO_0021637	0.18479	0
iPSC_NPC	ENSG00000087053	MTMR2	ENSG00000087053	ENSG00000087053	protein_coding	protein_coding	5.10167	5.1	5.02	5.02	1	1	0.00206464	0.0278385			1_to_1	identical gene model		15;16;16;17;16;5;18;18;17;2;17;18;16;14;14;16;16;17;17;16;13;15;16;16;17;17;15;16;16;17;14;12;15;16;18;14;15;15;17;14;16;16;18;16;15;17;15;15;17;14;16;16;17;15;14;17;15;15;14;16	18;15;16;16;14;14;16;16;17;17;16;13;15;16;16;17;17;15;16;16;17;14;15;16;14;15;15;17;14;16;16;15;17;15;15;17;14;16;16;15;14;17;15;15;14;16;17;16;12;16;18;17;16;18;18;17;17;18;5	60	59	new_contig_added, diff_parts_same_contig						1	Charcot-Marie-Tooth disease, type 4B1	3	known_molec_cause	0	MONDO_0011066	0.74606	0
iPSC_NPC	ENSG00000087074	PPP1R15A	ENSG00000087074	ENSG00000087074	protein_coding	protein_coding	73.315	73.2833	70.35	70.28	1	1	0.00206124	0.0278385			1_to_1	identical gene model		3;1	3;1	2	2	diff_parts_same_contig										0	EFO_0005192	0.37211	0
iPSC_NPC	ENSG00000087076	HSD17B14	ENSG00000087076	ENSG00000087076	protein_coding	protein_coding	17.7617	17.7517	14.76	14.75	1	1	0.00206258	0.0278385			1_to_1	identical gene model		9;7;4;8	9;4;8;7	4	4	diff_parts_same_contig										0	EFO_0007937	0.23269	0
iPSC_NPC	ENSG00000087077	TRIP6	ENSG00000087077	ENSG00000087077	protein_coding	protein_coding	57.3017	57.2733	59.59	59.545	1	1	0.00205779	0.0278385			1_to_1	identical gene model		9;6;6;5;3;8;3;2;8	9;6;2;8;5;8;3;6;3	9	9	diff_parts_same_contig		Clone Problem, Variation, Path Problem	Clone Problem, Variation, Path Problem							0	EFO_0004696	0.23987	0
iPSC_NPC	ENSG00000087085	ACHE	ENSG00000087085	ENSG00000087085	protein_coding	protein_coding	2.87667	2.87333	3	2.995	1	1	0.00206267	0.0278385			1_to_1	exon_length_diff	0.999353	5;5;5;4;5;2;5;3;3;3;5;2;4;3	5;5;5;5;4;2;3;3;5;4;5;3;3;2	14	14	new_contig_added, diff_parts_same_contig		Clone Problem, Variation, Path Problem	Clone Problem, Variation, Path Problem			1	[Blood group, Yt system]	3	known_molec_cause	0	MONDO_0004975	0.63109	0
iPSC_NPC	ENSG00000087086	FTL	ENSG00000087086	ENSG00000087086	protein_coding	protein_coding	4467.45	4465.59	4185.95	4181.65	1	1	0.00209152	0.0278385			1_to_1	identical gene model		4	4	1	1	diff_parts_same_contig						1	Hyperferritinemia-cataract syndrome;L-ferritin deficiency, dominant and recessive;Neurodegeneration with brain iron accumulation 3	3;3;3	known_molec_cause;known_molec_cause;known_molec_cause	0	Orphanet_163	0.79318	0
iPSC_NPC	ENSG00000087087	SRRT	ENSG00000087087	ENSG00000087087	protein_coding	protein_coding	177.422	198.428	174.77	196.01	1	1	-0.161064	0.0278385			1_to_1	exon_length_diff	0.999711	4;4;3;12;5;3;2;2;3;2;3;2;20;5;20;20;20;2;3	20;2;20;20;5;20;4;4;3;3;3;12;5;2;2;2;3;3;2	19	19	new_contig_added, diff_parts_same_contig		Clone Problem, Variation, Path Problem	Clone Problem, Variation, Path Problem							0	EFO_0004533	0.25624	0
iPSC_NPC	ENSG00000087088	BAX	ENSG00000087088	ENSG00000087088	protein_coding	protein_coding	155.745	155.663	166.065	166.01	1	1	0.00205534	0.0278397			1_to_1	identical gene model		5;6;5;7;6;6;5;3;4;2;5;3;3	5;6;5;5;5;7;6;6;4;3;3;3;2	13	13	diff_parts_same_contig						1	Colorectal cancer, somatic;T-cell acute lymphoblastic leukemia, somatic	3;3	known_molec_cause;known_molec_cause	0	EFO_0000365	0.50969	1			yes
iPSC_NPC	ENSG00000087095	NLK	ENSG00000087095	ENSG00000087095	protein_coding	protein_coding	17.2067	17.2	15.925	15.92	1	1	0.00205905	0.0278385			1_to_1	identical gene model		11;12;2;3;4;3	3;11;2;12;4;3	6	6	new_contig_added										0	EFO_0004340	0.23514	0
iPSC_NPC	ENSG00000087111	PIGS	ENSG00000087111	ENSG00000087111	protein_coding	protein_coding	14.4267	14.4183	14.08	14.075	1	1	0.00206261	0.0278385			1_to_1	identical gene model		11;12;11;5;3;2;3;4;3;4;5;4;2;6;4	11;12;11;2;3;3;5;5;3;4;6;4;4;2;4	15	15	new_contig_added						1	Developmental and epileptic encephalopathy 95	3	known_molec_cause	0	MONDO_0029140	0.6589	0
iPSC_NPC	ENSG00000087116	ADAMTS2	ENSG00000087116	ENSG00000087116	protein_coding	protein_coding	2.63333	2.63	2.325	2.32	1	1	0.00206262	0.0278385			1_to_1	identical gene model		22;11;21;2;3	22;2;3;21;11	5	5	diff_parts_same_contig, new_contig_added						1	Ehlers-Danlos syndrome, dermatosparaxis type	3	known_molec_cause	0	MONDO_0009161	0.74158	0
iPSC_NPC	ENSG00000087128	TMPRSS11E	ENSG00000087128	ENSG00000087128	protein_coding	protein_coding					0	0					1_to_1	identical gene model		10;6	10;6	2	2			Path Problem, Gap	Path Problem, Gap							0	EFO_0004574	0.50024	0
iPSC_NPC	ENSG00000087152	ATXN7L3	ENSG00000087152	ENSG00000087152	protein_coding	protein_coding	29.0617	29.05	29.37	29.345	1	1	0.00206351	0.0278385			1_to_1	identical gene model		12;12;4;4;13;5;5;5;6;7;2;6	12;12;7;6;4;13;6;5;2;4;5;5	12	12			GRC Housekeeping	GRC Housekeeping							0	EFO_0000304	0.2242	0
iPSC_NPC	ENSG00000087157	PGS1	ENSG00000087157	ENSG00000087157	protein_coding	protein_coding	37.66	37.6433	37.635	37.615	1	1	0.0020644	0.0278385			1_to_1	identical gene model		10;7;2;4;3;5;3;6;9;6;9;9;6;4;7	10;4;5;9;6;9;9;7;6;7;6;4;2;3;3	15	15	new_contig_added, diff_parts_same_contig			Localization Problem							0	EFO_0004612	0.40298	0
iPSC_NPC	ENSG00000087191	PSMC5	ENSG00000087191	ENSG00000087191	protein_coding	protein_coding	59.7283	59.7033	63.8	63.775	1	1	0.00206247	0.0278385			1_to_1	identical gene model		12;12;12;5;11;5;4;2;13;3;8;11;7;2;3;8;7;2;5;9;11	5;12;2;8;7;8;11;13;3;3;9;7;11;12;12;2;11;5;5;4;2	21	21	new_contig_added, diff_parts_same_contig		Path Problem, Gap	Gap							0	EFO_0000764	0.46197	0
iPSC_NPC	ENSG00000087206	UIMC1	ENSG00000087206	ENSG00000087206	protein_coding	protein_coding	9.19833	9.19333	8.775	8.765	1	1	0.00206269	0.0278385			1_to_1	identical gene model		15;4;3;8;2;2;15;5;6;2;11;15;15;4	15;15;15;15;11;2;2;8;6;4;4;5;2;3	14	14	new_contig_added, diff_parts_same_contig										0	MONDO_0008170	0.28225	0
iPSC_NPC	ENSG00000087237	CETP	ENSG00000087237	ENSG00000087237	protein_coding	protein_coding	0.35	0.35	0.35	0.35	0	0					1_to_1	identical gene model		16;15;16;9;5	15;16;9;16;5	5	5							1	Hyperalphalipoproteinemia;[High density lipoprotein cholesterol level QTL 10]	3;3	known_molec_cause;known_molec_cause	0	EFO_0004612	0.71101	0
iPSC_NPC	ENSG00000087245	MMP2	ENSG00000087245	ENSG00000087245	protein_coding	protein_coding	32.5567	32.5683	33.005	33.05	1	1	0.000894357	0.481771			1_to_1	identical gene model		13;13;13;5;2;4;6;14	14;4;13;5;13;13;6;2	8	8							1	Multicentric osteolysis, nodulosis, and arthropathy	3	known_molec_cause	0	Orphanet_3460	0.64362	0
iPSC_NPC	ENSG00000087250	MT3	ENSG00000087250	ENSG00000087250	protein_coding	protein_coding					0	0					1_to_1	identical gene model		3;4;3;1;3;2	4;3;3;1;2;3	6	6											0	EFO_0000222	0.077604	0
iPSC_NPC	ENSG00000087253	LPCAT2	ENSG00000087253	ENSG00000087253	protein_coding	protein_coding	1.63833	1.63667	1.39	1.39	1	1	0.00206267	0.0278385			1_to_1	identical gene model		14;2;4;7;4;2;2;9	14;2;7;9;4;2;4;2	8	8											0	EFO_0004730;EFO_0005130	0.25718	0
iPSC_NPC	ENSG00000087258	GNAO1	ENSG00000087258	ENSG00000087258	protein_coding	protein_coding	2.92333	2.92333	2.305	2.305	1	1	0.00206267	0.0278385			1_to_1	identical gene model		9;8;5;4;3;4;2;5;2;2;3;7;8;8;8;7;7;5;6;10;3;4;7;4;3;8;4	4;9;2;8;8;3;3;4;8;10;5;8;7;7;8;4;7;7;5;5;6;3;2;4;4;3;2	27	27							1	Developmental and epileptic encephalopathy 17;Neurodevelopmental disorder with involuntary movements	3;3	known_molec_cause;known_molec_cause	1	MONDO_0100062	0.80292	0
iPSC_NPC	ENSG00000087263	OGFOD1	ENSG00000087263	ENSG00000087263	protein_coding	protein_coding	9.17333	9.16667	8.845	8.84	1	1	0.0020622	0.0278385			1_to_1	identical gene model		13;7;5;3;3;4;13;4;12;2;5	7;5;5;4;13;3;4;13;2;12;3	11	11											0	EFO_0004340	0.092344	0
iPSC_NPC	ENSG00000087266	SH3BP2	ENSG00000087266	ENSG00000087266	protein_coding	protein_coding	11.37	11.3633	11.615	11.61	1	1	0.0020629	0.0278385			1_to_1	identical gene model		13;13;3;6;6;13;6;6;4;4;2;7;4;4;3;6;5;4;5;13;7;4;6;5;5;5;14;8	6;4;13;3;4;4;6;7;6;5;7;5;6;13;5;2;13;4;13;14;4;5;4;6;8;6;5;3	28	28			GRC Housekeeping, Localization Problem				1	Cherubism	3	known_molec_cause	0	Orphanet_184	0.75515	0
iPSC_NPC	ENSG00000087269	NOP14	ENSG00000087269	ENSG00000087269	protein_coding	protein_coding	20.9267	20.9167	21.66	21.65	1	1	0.00206207	0.0278385			1_to_1	identical gene model		19;17;18;17;4	4;18;19;17;17	5	5			GRC Housekeeping, Localization Problem								0	EFO_0006525	0.12907	0
iPSC_NPC	ENSG00000087274	ADD1	ENSG00000087274	ENSG00000087274	protein_coding	protein_coding	77.1217	77.0833	71.18	71.195	1	1	0.00206707	0.0278385			1_to_1	identical gene model		15;18;4;15;16;14;16;2;10;16;4;4;7;9;5;5;16;6;8;4;2;4;2;3;2;2;4;4;17	15;16;7;5;16;5;3;16;9;4;16;2;18;17;4;10;15;14;4;4;8;2;4;6;4;2;4;2;2	29	29			GRC Housekeeping, Localization Problem				1	{Hypertension, essential, salt-sensitive}	3	known_molec_cause	0	HP_0002575	0.25871	0
iPSC_NPC	ENSG00000087299	L2HGDH	ENSG00000087299	ENSG00000087299	protein_coding	protein_coding	8.86	8.855	8.025	8.02	1	1	0.00206409	0.0278385			1_to_1	identical gene model		10;10;11;5;6;6;4	10;10;11;6;6;5;4	7	7							1	L-2-hydroxyglutaric aciduria	3	known_molec_cause	1	MONDO_0009370	0.82132	0
iPSC_NPC	ENSG00000087301	TXNDC16	ENSG00000087301	ENSG00000087301	protein_coding	protein_coding	29.2767	29.2617	28.6	28.58	1	1	0.00206108	0.0278385			1_to_1	identical gene model		21;3;5;4	21;3;5;4	4	4											0	EFO_0005653	0.29597	0
iPSC_NPC	ENSG00000087302	RTRAF	ENSG00000087302	ENSG00000087302	protein_coding	protein_coding	102.933	102.882	105.8	105.76	1	1	0.00206261	0.0278385			1_to_1	identical gene model		8;5;2;2;2;8;5	5;8;8;5;2;2;2	7	7	new_contig_added, diff_parts_same_contig										0	EFO_0007937	0.14077	0
iPSC_NPC	ENSG00000087303	NID2	ENSG00000087303	ENSG00000087303	protein_coding	protein_coding	16.1117	16.1017	15.58	15.575	1	1	0.00205038	0.0280286			1_to_1	identical gene model		22;3;5;4;13;3;4;18	18;22;3;4;13;3;4;5	8	8	new_contig_added, diff_parts_same_contig										0	EFO_0004530	0.45625	0
iPSC_NPC	ENSG00000087338	GMCL1	ENSG00000087338	ENSG00000087338	protein_coding	protein_coding	25.3367	25.3233	24.045	24.035	1	1	0.00206535	0.0278385			1_to_1	identical gene model		14;4;5;3	14;4;5;3	4	4	diff_parts_same_contig										0	EFO_0005192	0.34096	0
iPSC_NPC	ENSG00000087365	SF3B2	ENSG00000087365	ENSG00000087365	protein_coding	protein_coding	76.21	76.1733	81.765	81.74	1	1	0.0020636	0.0278385			1_to_1	identical gene model		22;3;8;3;2;21;3;5;10;9;2;4;4;10;3;2	3;21;22;8;10;2;4;10;3;4;2;3;5;9;2	16	15	diff_parts_same_contig		Variation	Variation			1	Craniofacial microsomia	3	known_molec_cause	0	Orphanet_141132;Orphanet_141136	0.47352	0
iPSC_NPC	ENSG00000087448	KLHL42	ENSG00000087448	ENSG00000087448	protein_coding	protein_coding	39.92	39.905	42.19	42.18	1	1	0.00206488	0.0278385			1_to_1	identical gene model		3;4;2;2;3	4;3;3;2;2	5	5											0	MONDO_0005148	0.41568	0
iPSC_NPC	ENSG00000087460	GNAS	ENSG00000087460	ENSG00000087460	protein_coding	protein_coding	487.473	487.227	474.14	473.98	1	1	0.00206256	0.0278385			1_to_1	identical gene model		12;13;1;13;3;6;13;13;4;13;12;4;2;13;12;5;4;6;3;3;4;14;8;4;8;9;8;7;10;8;2;10;9;13;5;4;12;12;10;6;7;3;3;5;11;6;11;11;8;3;9;4;5;6;11;7;8;8;13;7;14	13;13;4;13;14;3;5;13;8;4;7;7;4;8;8;13;2;12;14;1;6;6;6;4;4;11;10;8;9;13;5;10;8;7;5;8;12;12;3;12;13;13;12;4;3;11;9;9;7;3;11;11;10;6;6;5;8;4;2	61	59	new_contig_added, diff_parts_same_contig						1	ACTH-independent macronodular adrenal hyperplasia;Geniospasm;McCune-Albright syndrome, somatic, mosaic 174800;Osseous heteroplasia, progressive;Pituitary adenoma 3, multiple types, somatic;Pseudohypoparathyroidism Ia;Pseudohypoparathyroidism Ib;Pseudohypoparathyroidism Ic;Pseudopseudohypoparathyroidism	3;2;3;3;3;3;3;3;3	known_molec_cause;linakge_mapping;known_molec_cause;known_molec_cause;known_molec_cause;known_molec_cause;known_molec_cause;known_molec_cause;known_molec_cause	1	Orphanet_665	0.80814	1			yes
iPSC_NPC	ENSG00000087470	DNM1L	ENSG00000087470	ENSG00000087470	protein_coding	protein_coding	37.97	37.95	36.79	36.77	1	1	0.00206323	0.0278385			1_to_1	identical gene model		18;19;20;9;17;9;19;17;17;7;19;4;3;2;4;2;7;7;3;20;6;3;5;5;6;7;5;3;3;21	17;19;21;19;7;20;18;3;6;9;9;17;19;4;5;7;5;20;7;6;17;2;4;5;7;2;3;3;3;3	30	30							1	Coenzyme Q10 deficiency, primary, 3;Encephalopathy, lethal, due to defective mitochondrial peroxisomal fission 1;Optic atrophy 5	3;3;3	known_molec_cause;known_molec_cause;known_molec_cause	0	Orphanet_330050	0.7869	0
iPSC_NPC	ENSG00000087494	PTHLH	ENSG00000087494	ENSG00000087494	protein_coding	protein_coding	0.463333	0.463333	0.55	0.55	1	1	0.00206267	0.0278385			1_to_1	identical gene model		4;3;5;3;3;3;3;3;6	5;6;3;3;4;3;3;3;3	9	9							1	Brachydactyly, type E2;Chondrodysplasia, Blomstrand type;Eiken syndrome;Failure of tooth eruption, primary;Metaphyseal chondrodysplasia, Murk Jansen type	3;3;3;3;3	known_molec_cause;known_molec_cause;known_molec_cause;known_molec_cause;known_molec_cause	0	Orphanet_93387	0.72716	0
iPSC_NPC	ENSG00000087495	PHACTR3	ENSG00000087495	ENSG00000087495	protein_coding	protein_coding	0.6825	0.6825	0.41	0.41	1	1	0.00206267	0.0278385			1_to_1	identical gene model		13;13;12;13;13;4;2;5;13	13;4;13;13;13;12;13;5;2	9	9	new_contig_added, diff_parts_same_contig										0	EFO_0004784	0.43673	0
iPSC_NPC	ENSG00000087502	ERGIC2	ENSG00000087502	ENSG00000087502	protein_coding	protein_coding	1.745	1.7425	1.85	1.845	1	1	0.00206267	0.0278385			1_to_1	identical gene model		14;4;10;2;4;6;3;8;7;9;9;14	14;14;3;6;7;2;4;9;10;8;9;4	12	12											0	EFO_0004339	0.4134	0
iPSC_NPC	ENSG00000087510	TFAP2C	ENSG00000087510	ENSG00000087510	protein_coding	protein_coding	11.24	11.24	7.27	7.27	1	1	0.00206861	0.0278385			1_to_1	identical gene model		7;2	7;2	2	2											0	EFO_0004741	0.30553	0
iPSC_NPC	ENSG00000087586	AURKA	ENSG00000087586	ENSG00000087586	protein_coding	protein_coding	6.61333	6.61	6.745	6.74	1	1	0.00206265	0.0278385			1_to_1	identical gene model		10;9;10;8;10;9;10;9;7;6;8;5;5	10;10;9;10;10;9;9;8;8;7;6;5;5	13	13	diff_parts_same_contig						1	{Colon cancer, susceptibility to}	3	known_molec_cause	0	EFO_0004526	0.3532	0
iPSC_NPC	ENSG00000087589	CASS4	ENSG00000087589	ENSG00000087589	protein_coding	protein_coding	0.323333	0.323333	0.295	0.295	1	1	0.00206267	0.0278385			1_to_1	identical gene model		7;5;5	7;5;5	3	3	new_contig_added, diff_parts_same_contig										0	EFO_0004309	0.36751	0
iPSC_NPC	ENSG00000087842	PIR	ENSG00000087842	ENSG00000087842	protein_coding	protein_coding	9.91667	9.91333	10.3	10.305	1	1	0.00206266	0.0278385			1_to_1	identical gene model		10;10;4;5;3;4	10;10;4;3;5;4	6	6	diff_parts_same_contig, new_contig_added										0	MONDO_0009685	0.047306	0
iPSC_NPC	ENSG00000087884	AAMDC	ENSG00000087884	ENSG00000087884	protein_coding	protein_coding	8.01	8.00333	7.475	7.47	1	1	0.00206267	0.0278385			1_to_1	identical gene model		6;4;4;4;5;5;7;3;3;4;5;5	4;5;5;3;4;7;6;5;4;5;4;3	12	12	new_contig_added, diff_parts_same_contig				High Signal Region	High Signal Region					0	EFO_0004309	0.32632	0
iPSC_NPC	ENSG00000087903	RFX2	ENSG00000087903	ENSG00000087903	protein_coding	protein_coding	16.74	16.7283	15.52	15.51	1	1	0.00206304	0.0278385			1_to_1	identical gene model		18;18;2;5;5;6;6;3;2;5;4;3;2;2;5;3;2;5;5;5;4;17;6;4	18;18;17;3;4;5;5;5;5;3;5;5;6;4;6;4;5;6;2;2;2;2;3;2	24	24	new_contig_added, diff_parts_same_contig										0	EFO_0004584	0.37375	0
iPSC_NPC	ENSG00000087995	METTL2A	ENSG00000087995	ENSG00000087995	protein_coding	protein_coding	24.5733	24.5617	24.485	24.47	1	1	0.00206133	0.0278385			1_to_1	identical gene model		9;8;2;8	8;8;9;2	4	4			Path Problem, Gap	Gap							0	EFO_0004339	0.25574	0
iPSC_NPC	ENSG00000088002	SULT2B1	ENSG00000088002	ENSG00000088002	protein_coding	protein_coding					0	0					1_to_1	identical gene model		7;6;5;2	7;6;5;2	4	4	diff_parts_same_contig						1	Ichthyosis, congenital, autosomal recessive 14	3	known_molec_cause	0	Orphanet_91132	0.626	0
iPSC_NPC	ENSG00000088035	ALG6	ENSG00000088035	ENSG00000088035	protein_coding	protein_coding	10.0167	10.01	10.35	10.345	1	1	0.00206276	0.0278385			1_to_1	identical gene model		15;4;5;4;2;15;15;14;16;2;5;14	15;15;14;15;5;14;16;4;2;5;4;2	12	12	diff_parts_same_contig		Clone Problem				1	Congenital disorder of glycosylation, type Ic	3	known_molec_cause	0	MONDO_0011291	0.74699	0
iPSC_NPC	ENSG00000088038	CNOT3	ENSG00000088038	ENSG00000088038	protein_coding	protein_coding	33.6917	33.0817	31.39	30.765	1	1	0.130775	0.0278385			1_to_1	exon_count_diff		18;20;12;14;6;2;6;15;17;19;3;8;2;4;5	8;18;16;4;12;3;17;17;15;14;6;5;2;6;2	15	15	new_contig_added		Variation, GRC Housekeeping	Variation, GRC Housekeeping			1	Intellectual developmental disorder with speech delay, autism, and dysmorphic facies	3	known_molec_cause	0	EFO_0010653	0.68271	1			yes
iPSC_NPC	ENSG00000088053	GP6	ENSG00000088053	ENSG00000088053	protein_coding	protein_coding					0	0					1_to_1	identical gene model		8;7;8;3;3	8;7;8;3;3	5	5	new_contig_added, diff_parts_same_contig		GRC Housekeeping, Variation	GRC Housekeeping, Variation			1	Bleeding disorder, platelet-type, 11	3	known_molec_cause	0	Orphanet_98885	0.68462	0
iPSC_NPC	ENSG00000088179	PTPN4	ENSG00000088179	ENSG00000088179	protein_coding	protein_coding	9.24	9.23333	9.93	9.93	1	1	0.00207439	0.0278385			1_to_1	identical gene model		27;4;20;5;10;5;3;6;4;7;7;2	27;3;4;6;7;7;10;20;2;5;4;5	12	12	new_contig_added, diff_parts_same_contig		Path Problem	Path Problem							0	EFO_0007993	0.38197	0
iPSC_NPC	ENSG00000088205	DDX18	ENSG00000088205	ENSG00000088205	protein_coding	protein_coding	36.8067	36.79	37.425	37.42	1	1	0.00206387	0.0278385			1_to_1	identical gene model		14;6;2;9;5;2	14;9;2;6;5;2	6	6			Path Problem	Path Problem							0	EFO_0008354	0.34372	0
iPSC_NPC	ENSG00000088247	KHSRP	ENSG00000088247	ENSG00000088247	protein_coding	protein_coding	245.493	245.387	241.755	241.525	1	1	0.00206282	0.0278385			1_to_1	identical gene model		20;3;3;9;8;8;10;3;2;10;2;3;21	20;3;21;3;8;3;3;2;9;10;10;8;2	13	13											0	EFO_0003060	0.0898	0
iPSC_NPC	ENSG00000088256	GNA11	ENSG00000088256	ENSG00000088256	protein_coding	protein_coding	59.7383	59.8117	60.58	60.59	1	1	-0.000480349	0.715731			1_to_1	identical gene model	0.999996	7;4;3;6;2;2;2	7;3;6;2;2;4;2	7	7	new_contig_added, diff_parts_same_contig						1	Hypocalcemia, autosomal dominant 2;Hypocalciuric hypercalcemia, type II	3;3	known_molec_cause;known_molec_cause	0	Orphanet_428	0.71615	1			yes
iPSC_NPC	ENSG00000088280	ASAP3	ENSG00000088280	ENSG00000088280	protein_coding	protein_coding	3.03167	3.02667	2.965	2.96	1	1	0.00206267	0.0278385			1_to_1	identical gene model		25;24;3;5;8;9;8;25;10;4;6;10	25;10;10;5;25;24;8;8;4;9;6;3	12	12	diff_parts_same_contig		Clone Problem								0	EFO_0004532	0.30146	0
iPSC_NPC	ENSG00000088298	EDEM2	ENSG00000088298	ENSG00000088298	protein_coding	protein_coding	7.86333	7.85833	7.905	7.9	1	1	0.00206254	0.0278385			1_to_1	identical gene model		10;11	10;11	2	2	diff_parts_same_contig										0	MONDO_0100096	0.36958	0
iPSC_NPC	ENSG00000088305	DNMT3B	ENSG00000088305	ENSG00000088305	protein_coding	protein_coding	11.93	11.9233	12.875	12.86	1	1	0.00206908	0.0278385			1_to_1	identical gene model		22;23;20;22;19;18	23;20;22;19;18;22	6	6	diff_parts_same_contig						1	Facioscapulohumeral muscular dystrophy 4, digenic;Immunodeficiency-centromeric instability-facial anomalies syndrome 1	3;3	known_molec_cause;known_molec_cause	1	Orphanet_2268	0.82808	0
iPSC_NPC	ENSG00000088320	REM1	ENSG00000088320	ENSG00000088320	protein_coding	protein_coding					0	0					1_to_1	identical gene model		5	5	1	1	new_contig_added, diff_parts_same_contig										0	EFO_0005091	0.087768	0
iPSC_NPC	ENSG00000088325	TPX2	ENSG00000088325	ENSG00000088325	protein_coding	protein_coding	22.62	22.5917	22.09	22.07	1	1	0.00307533	0.0278385			1_to_1	identical gene model		18;19	19;18	2	2	diff_parts_same_contig										0	MONDO_0021637	0.27018	0
iPSC_NPC	ENSG00000088340	FER1L4	ENSG00000088340	ENSG00000088340	transcribed_unitary_pseudogene	transcribed_unitary_pseudogene	3.766	3.67	2.64	2.38	1	1	0.0816332	0.107087			1_to_1	exon_count_diff		9;2;7;26;10;6;2;22;27;45;10;25;20;12;15;11;16;25	15;7;13;16;22;14;45;16;6;2;12;26;11;2;9;15;10;7	18	18	new_contig_added, diff_parts_same_contig		GRC Housekeeping	GRC Housekeeping							0	EFO_0000199	0.073916	0
iPSC_NPC	ENSG00000088356	PDRG1	ENSG00000088356	ENSG00000088356	protein_coding	protein_coding	47.125	47.105	49.08	49.065	1	1	0.00206149	0.0278385			1_to_1	identical gene model		5	5	1	1	new_contig_added										0	MONDO_0004986	0.075838	0
iPSC_NPC	ENSG00000088367	EPB41L1	ENSG00000088367	ENSG00000088367	protein_coding	protein_coding	8.405	8.4	9.565	9.555	1	1	0.00206267	0.0278385			1_to_1	identical gene model		20;22;21;6;23;21;6;4;8;3;5;20;6;8;7;6;3;21;25	20;3;6;8;23;21;20;21;7;6;4;22;25;6;21;8;6;3;5	19	19	new_contig_added, diff_parts_same_contig						1	?Intellectual developmental disorder, autosomal dominant 11	3	known_molec_cause	0	Orphanet_178469	0.46214	0
iPSC_NPC	ENSG00000088386	SLC15A1	ENSG00000088386	ENSG00000088386	protein_coding	protein_coding	0.31	0.31	0.31	0.31	1	1	0.00206267	0.0278385			1_to_1	identical gene model		5;23	23;5	2	2	new_contig_added, diff_parts_same_contig				High Signal Region						0	EFO_0010750	0.3261	0
iPSC_NPC	ENSG00000088387	DOCK9	ENSG00000088387	ENSG00000088387	protein_coding	protein_coding	3.064	3.062	2.79	2.79	1	1	0.00206267	0.0278385			1_to_1	identical gene model		49;11;57;15;9;33;56;53;8;5;6;7;3;3;5;33;52;3;57	53;57;15;56;57;52;9;6;11;49;5;8;5;7;3;33;33;3;3	19	19											0	EFO_0009270	0.44683	0
iPSC_NPC	ENSG00000088448	ANKRD10	ENSG00000088448	ENSG00000088448	protein_coding	protein_coding	311.283	311.127	296.705	296.66	1	1	0.00206427	0.0278385			1_to_1	identical gene model		6;5;4;2;2;5;2;3;6;6;2	6;3;2;6;5;5;2;6;2;2;4	11	11	diff_parts_same_contig										0	EFO_0004348	0.26668	0
iPSC_NPC	ENSG00000088451	TGDS	ENSG00000088451	ENSG00000088451	protein_coding	protein_coding	24.0167	24.0067	23.39	23.385	1	1	0.00206117	0.0278385			1_to_1	identical gene model		12;2;8	12;8;2	3	3							1	Catel-Manzke syndrome	3	known_molec_cause	0	MONDO_0014507	0.77176	0
iPSC_NPC	ENSG00000088538	DOCK3	ENSG00000088538	ENSG00000088538	protein_coding	protein_coding	21.8917	21.8783	18.865	18.845	1	1	0.00206564	0.0278385			1_to_1	identical gene model		53	53	1	1	new_contig_added, diff_parts_same_contig		Clone Problem, Variation	Clone Problem, Variation			1	Neurodevelopmental disorder with impaired intellectual development, hypotonia, and ataxia	3	known_molec_cause	0	MONDO_0000508	0.6195	0
iPSC_NPC	ENSG00000088543	C3orf18	ENSG00000088543	ENSG00000088543	protein_coding	protein_coding	6.91	6.90833	6.565	6.565	1	1	0.00206267	0.0278385			1_to_1	identical gene model		6;3;5;6;5;5;4;5;2;4;2	6;5;5;5;6;2;4;4;3;5;2	11	11											0	EFO_0006336	0.29624	0
iPSC_NPC	ENSG00000088682	COQ9	ENSG00000088682	ENSG00000088682	protein_coding	protein_coding	9.605	9.6	8.98	8.98	1	1	0.00206269	0.0278385			1_to_1	identical gene model		9;5;4;4;6;7;8;5;3;8;2;3;2;6;5;4	3;5;9;4;8;5;7;8;6;5;4;6;2;3;2;4	16	16							1	Coenzyme Q10 deficiency, primary, 5	3	known_molec_cause	0	Orphanet_319678	0.72933	0
iPSC_NPC	ENSG00000088726	TMEM40	ENSG00000088726	ENSG00000088726	protein_coding	protein_coding					0	0					1_to_1	identical gene model		12;12;5;11;10;8;5;3	12;10;11;5;8;5;12;3	8	8											0	EFO_0008373	0.27817	0
iPSC_NPC	ENSG00000088727	KIF9	ENSG00000088727	ENSG00000088727	protein_coding	protein_coding	3.41	3.41	3.51	3.51	1	1	0.00206267	0.0278385			1_to_1	identical gene model		22;21;4;3;3;14;20;22;6;6;18;2;2	21;22;20;22;18;14;2;6;6;3;3;4;2	13	13											0	EFO_0004339	0.39913	0
iPSC_NPC	ENSG00000088756	ARHGAP28	ENSG00000088756	ENSG00000088756	protein_coding	protein_coding	2.65	2.65	2.185	2.185	1	1	0.00206276	0.0278385			1_to_1	identical gene model		17;16;18;17;17;4;15;5;4;5;1;6;3;5;4	18;3;4;4;17;17;6;17;16;5;5;15;5;4;1	15	15											0	EFO_0008579	0.3303	0
iPSC_NPC	ENSG00000088766	CRLS1	ENSG00000088766	ENSG00000088766	protein_coding	protein_coding	3.55833	3.55833	3.815	3.815	1	1	0.00206267	0.0278385			1_to_1	identical gene model	0.999828	7;7;6;4;4;8;3	6;7;7;3;8;4;4	7	7	new_contig_added, diff_parts_same_contig										0	MONDO_0005180	0.28817	0
iPSC_NPC	ENSG00000088782	DEFB127	ENSG00000088782	ENSG00000088782	protein_coding	protein_coding					0	0					1_to_1	identical gene model		2	2	1	1				GRC Housekeeping							0	EFO_0000389	0.23099	0
iPSC_NPC	ENSG00000088808	PPP1R13B	ENSG00000088808	ENSG00000088808	protein_coding	protein_coding	1.504	1.504	1.15	1.15	1	1	0.00206267	0.0278385			1_to_1	identical gene model		17;5;6;4;2;3;9;2;5;2;3;4;5;8;18;4;2;16	17;16;4;2;8;18;9;5;2;4;3;2;3;2;6;5;4;5	18	18	new_contig_added, diff_parts_same_contig		Unknown	Unknown							0	MONDO_0005090	0.37574	0
iPSC_NPC	ENSG00000088812	ATRN	ENSG00000088812	ENSG00000088812	protein_coding	protein_coding	46.335	46.3133	46.07	46.04	1	1	0.00206256	0.0278385			1_to_1	identical gene model		29;25	29;25	2	2											0	EFO_0004980	0.20216	0
iPSC_NPC	ENSG00000088826	SMOX	ENSG00000088826	ENSG00000088826	protein_coding	protein_coding					0	0					1_to_1	identical gene model		9;7;8;4;7;6;2;5;3;2;4;8	2;9;8;8;7;5;4;7;6;4;3;2	12	12											0	EFO_0007986	0.52508	0
iPSC_NPC	ENSG00000088827	SIGLEC1	ENSG00000088827	ENSG00000088827	protein_coding	protein_coding					0	0					1_to_1	identical gene model		21;5	21;5	2	2											0	EFO_0004532	0.56143	0
iPSC_NPC	ENSG00000088832	FKBP1A	ENSG00000088832	ENSG00000088832	protein_coding	protein_coding	181.513	181.428	188.55	188.48	1	1	0.00206139	0.0278385			1_to_1	identical gene model		3;4;4;5;4;3;4;5;5;3;4	5;4;4;4;4;3;5;4;3;5;3	11	11	diff_parts_same_contig, new_contig_added										0	EFO_0000274	0.60082	0
iPSC_NPC	ENSG00000088833	NSFL1C	ENSG00000088833	ENSG00000088833	protein_coding	protein_coding	40.4683	40.4517	38.975	38.935	1	1	0.00206555	0.0278385			1_to_1	identical gene model		9;8;9;7;8;10;2;3;6;7;2;7;8	9;8;7;10;8;9;7;8;7;6;2;3;2	13	13	diff_parts_same_contig, new_contig_added										0	EFO_0004340	0.34792	0
iPSC_NPC	ENSG00000088836	SLC4A11	ENSG00000088836	ENSG00000088836	protein_coding	protein_coding	2.78833	2.78667	3.44	3.44	1	1	0.00206267	0.0278385			1_to_1	identical gene model		19;20;5;2;20;3;20;20;20;2;5;19	19;20;20;20;20;19;20;3;2;5;5	12	11	diff_parts_same_contig						1	Corneal dystrophy, Fuchs endothelial, 4;Corneal endothelial dystrophy and perceptive deafness;Corneal endothelial dystrophy, autosomal recessive	3;3;3	known_molec_cause;known_molec_cause;known_molec_cause	1	MONDO_0009019	0.83186	0
iPSC_NPC	ENSG00000088854	DNAAF9	ENSG00000088854	ENSG00000088854	protein_coding	protein_coding	16.84	16.835	15.545	15.545	1	1	0.00206699	0.0278385			1_to_1	exon_length_diff	0.997514	37;5	37;5	2	2	new_contig_added, diff_parts_same_contig										0	EFO_0004509	0.33557	0
iPSC_NPC	ENSG00000088876	ZNF343	ENSG00000088876	ENSG00000088876	protein_coding	protein_coding	1.93333	1.93167	2.11	2.105	1	1	0.00206267	0.0278385			1_to_1	identical gene model		6;7;6;5;7;2;8;4;6	6;2;8;4;7;6;6;7;5	9	9											0	EFO_0007937	0.039131	0
iPSC_NPC	ENSG00000088881	EBF4	ENSG00000088881	ENSG00000088881	protein_coding	protein_coding	2.655	2.65167	2.475	2.47	1	1	0.00206267	0.0278385			1_to_1	identical gene model		18;18;6;3;3;5;17	18;18;5;17;6;3;3	7	7											0	EFO_0004526	0.035072	0
iPSC_NPC	ENSG00000088882	CPXM1	ENSG00000088882	ENSG00000088882	protein_coding	protein_coding	976.813	976.377	1016.26	1015.32	1	1	0.00206509	0.0278385			1_to_1	identical gene model		14	14	1	1											0	EFO_0007937	0.32648	0
iPSC_NPC	ENSG00000088888	MAVS	ENSG00000088888	ENSG00000088888	protein_coding	protein_coding	3.99	3.99	3.745	3.745	1	1	0.00205959	0.0278385			1_to_1	identical gene model		6;7	6;7	2	2											0	MONDO_0100096	0.46319	0
iPSC_NPC	ENSG00000088899	LZTS3	ENSG00000088899	ENSG00000088899	protein_coding	protein_coding	2.33833	2.33833	2.26	2.26	1	1	0.00206243	0.0278385			1_to_1	identical gene model		3;5;6;6	3;6;5	4	3	diff_parts_same_contig										0	MONDO_0005180	0.2421	0
iPSC_NPC	ENSG00000088926	F11	ENSG00000088926	ENSG00000088926	protein_coding	protein_coding					0	0					1_to_1	identical gene model		3;14;15;6;5;2;2	15;5;14;2;6;3;2	7	7	diff_parts_same_contig		GRC Housekeeping				1	Factor XI deficiency, autosomal dominant;Factor XI deficiency, autosomal recessive	3;3	known_molec_cause;known_molec_cause	1	Orphanet_329	0.82326	0
iPSC_NPC	ENSG00000088930	XRN2	ENSG00000088930	ENSG00000088930	protein_coding	protein_coding	216.77	216.655	226.365	226.145	1	1	0.00218358	0.0304813			1_to_1	identical gene model		30	30	1	1											0	EFO_0005192	0.34456	0
iPSC_NPC	ENSG00000088970	KIZ	ENSG00000088970	ENSG00000088970	protein_coding	protein_coding	7.96833	8.47	8.27	9.13	1	1	-0.0404079	0.0278385			1_to_1	exon_count_diff		5;2;3;4;14;4;11;14;12;16;14;5;15;12;3	11;12;4;3;11;11;5;13;8;9;9;4;5;3;2	15	15	new_contig_added, diff_parts_same_contig		Clone Problem	Clone Problem			1	Retinitis pigmentosa 69	3	known_molec_cause	0	Orphanet_791	0.67747	0
iPSC_NPC	ENSG00000088986	DYNLL1	ENSG00000088986	ENSG00000088986	protein_coding	protein_coding	180.758	180.673	195.245	195.17	1	1	0.00206028	0.0278385			1_to_1	identical gene model		3;3;3;2;5;6;2;1;2;1;3	3;6;5;2;3;1;3;2;2;3;1	11	11											0	EFO_0000763	0.46336	0
iPSC_NPC	ENSG00000088992	TESC	ENSG00000088992	ENSG00000088992	protein_coding	protein_coding	2.58167	2.58	2.72	2.72	1	1	0.00206267	0.0278385			1_to_1	identical gene model		8;7;8;5;4;7;3;2	8;8;7;3;7;4;5;2	8	8											0	EFO_0004584	0.46064	0
iPSC_NPC	ENSG00000089006	SNX5	ENSG00000089006	ENSG00000089006	protein_coding	protein_coding	74.3217	74.2933	81.145	81.07	1	1	0.00206523	0.0278385			1_to_1	identical gene model		13;14;8;9;6;4;6;5;9;3;14;2;2;13;4;6;1;1;2	13;14;14;13;2;1;4;9;6;9;8;6;6;5;4;1;2;3;2	19	19	new_contig_added, diff_parts_same_contig										0	EFO_0006312	0.18892	0
iPSC_NPC	ENSG00000089009	RPL6	ENSG00000089009	ENSG00000089009	protein_coding	protein_coding	367.275	367.103	357.19	356.84	1	1	0.0020633	0.0278385			1_to_1	identical gene model		7;7;3;2;3;4;4;4;4;6;4;2;4	2;7;7;3;4;4;4;4;4;6;4;3;2	13	13											0	Orphanet_586	0.49338	0
iPSC_NPC	ENSG00000089012	SIRPG	ENSG00000089012	ENSG00000089012	protein_coding	protein_coding					0	0					1_to_1	identical gene model		4;6;4;6;5;3;3	6;4;6;5;3;3;4	7	7	diff_parts_same_contig		Variation	Variation							0	MONDO_0005147	0.43915	0
iPSC_NPC	ENSG00000089022	MAPKAPK5	ENSG00000089022	ENSG00000089022	protein_coding	protein_coding	27.6317	27.6167	31.095	31.065	1	1	0.00206216	0.0278385			1_to_1	identical gene model		5;4;3;4;9;14;14;4;7;1	14;3;7;5;14;9;1;4;4;4	10	10											0	EFO_0007986	0.35834	0
iPSC_NPC	ENSG00000089041	P2RX7	ENSG00000089041	ENSG00000089041	protein_coding	protein_coding					0	0	0.00206267	0.0278385			1_to_1	identical gene model	0.999934	12;13;12;10;4;11;14;13;11;11;12;11;5	11;4;13;11;5;12;12;10;14;13;11;12;11	13	13	new_contig_added, diff_parts_same_contig, hg19_errors_corrected		Variation	Variation							0	EFO_0004735	0.32741	0
iPSC_NPC	ENSG00000089048	ESF1	ENSG00000089048	ENSG00000089048	protein_coding	protein_coding	23.9417	23.93	23.165	23.155	1	1	0.00206324	0.0278385			1_to_1	identical gene model		14;11	14;11	2	2	new_contig_added, diff_parts_same_contig										0	EFO_0007010	0.18047	0
iPSC_NPC	ENSG00000089050	RBBP9	ENSG00000089050	ENSG00000089050	protein_coding	protein_coding	21.14	21.12	20.225	20.2	1	1	0.00318325	0.0795943			1_to_1	identical gene model		5;4;3	5;3;4	3	3											0	EFO_0004348	0.035892	0
iPSC_NPC	ENSG00000089053	ANAPC5	ENSG00000089053	ENSG00000089053	protein_coding	protein_coding	35.145	35.1283	33.95	33.945	1	1	0.00206768	0.0278385			1_to_1	identical gene model		17;3;2;16;14;2;7;9;10;5;4;2;3;12;5;5;6;17;10;6;11;2	17;2;10;16;14;12;17;9;10;11;3;7;3;2;2;5;6;6;5;5;4;2	22	22	diff_parts_same_contig										0	EFO_0000304	0.24555	0
iPSC_NPC	ENSG00000089057	SLC23A2	ENSG00000089057	ENSG00000089057	protein_coding	protein_coding	2.99667	2.99333	3.14	3.135	1	1	0.00206265	0.0278385			1_to_1	identical gene model		17;17;8;12;5	17;17;8;12;5	5	5											0	EFO_0004526	0.49107	0
iPSC_NPC	ENSG00000089060	SLC8B1	ENSG00000089060	ENSG00000089060	protein_coding	protein_coding	5.16333	5.15833	5.1	5.095	1	1	0.00206269	0.0278385			1_to_1	identical gene model		16;14;6;5;4;3;7;3;7;4;13;5;17;9;5;12	17;16;9;13;4;3;14;12;5;5;7;7;5;6;3;4	16	16											0	MONDO_0004975	0.075328	0
iPSC_NPC	ENSG00000089063	TMEM230	ENSG00000089063	ENSG00000089063	protein_coding	protein_coding	14.1433	14.1367	12.74	12.73	1	1	0.00206306	0.0278385			1_to_1	identical gene model		4;5;4;5;4;4;5;4;4;4;6	6;4;4;5;4;4;5;4;4;5;4	11	11											0	EFO_0010125	0.24241	0
iPSC_NPC	ENSG00000089091	DZANK1	ENSG00000089091	ENSG00000089091	protein_coding	protein_coding	1.14333	1.14333	0.925	0.925	1	1	0.00206267	0.0278385			1_to_1	identical gene model		21;12;17;20;20;14;5;7;6;22;22	20;7;21;17;20;22;22;12;6;14;5	11	11											0	EFO_0004340	0.32378	0
iPSC_NPC	ENSG00000089094	KDM2B	ENSG00000089094	ENSG00000089094	protein_coding	protein_coding	21.235	21.225	20.91	20.905	1	1	0.00206381	0.0278385			1_to_1	identical gene model		23;23;11;3;16;10;5;6;15;7;4;6;4;4;14;13;5;4;14	23;23;14;15;14;16;13;3;5;10;11;4;6;4;6;5;4;7;4	19	19	new_contig_added, hg19_errors_corrected, diff_parts_same_contig		GRC Housekeeping, Clone Problem	GRC Housekeeping, Clone Problem							0	EFO_0000537	0.26698	0
iPSC_NPC	ENSG00000089101	CFAP61	ENSG00000089101	ENSG00000089101	protein_coding	protein_coding	0.225	0.225	0.225	0.225	1	1	0.00206267	0.0278385			1_to_1	identical gene model		27;11;6;6;14;10;5;5;6;13;8;3;6;5;4;2;3;4;5;6;18;10;6;6	11;10;27;18;14;6;5;5;13;6;6;5;4;8;4;6;6;6;10;2;5;3;6;3	24	24	new_contig_added, diff_parts_same_contig										0	EFO_0004339	0.45881	0
iPSC_NPC	ENSG00000089116	LHX5	ENSG00000089116	ENSG00000089116	protein_coding	protein_coding	317.62	317.418	338.98	338.85	1	1	0.00205574	0.0278397			1_to_1	identical gene model		5;2	5;2	2	2	diff_parts_same_contig, new_contig_added										0	EFO_0004875	0.32855	0
iPSC_NPC	ENSG00000089123	TASP1	ENSG00000089123	ENSG00000089123	protein_coding	protein_coding	0.871667	0.871667	0.81	0.81	1	1	0.00206267	0.0278385			1_to_1	identical gene model		14;4;10;10;7;14;6	14;14;10;10;7;6;4	7	7							1	Suleiman-El-Hattab syndrome	3	known_molec_cause	0	MONDO_0033532	0.55252	0
iPSC_NPC	ENSG00000089127	OAS1	ENSG00000089127	ENSG00000089127	protein_coding	protein_coding					0	0					1_to_1	identical gene model		6;6;5;2;4;4;2;6;2;3;2;5	6;5;5;6;2;4;6;2;4;3;2	12	11	diff_parts_same_contig										0	MONDO_0100096	0.31871	0
iPSC_NPC	ENSG00000089154	GCN1	ENSG00000089154	ENSG00000089154	protein_coding	protein_coding	194.607	194.58	192.695	192.63	1	1	0.00155703	0.0547026			1_to_1	identical gene model	0.999996	58;3;4;2;3;3;5;2;4	58;3;3;2;4;4;5;2;3	9	9	new_contig_added, diff_parts_same_contig		Missing sequence	Missing sequence							0	EFO_0000289	0.22216	0
iPSC_NPC	ENSG00000089157	RPLP0	ENSG00000089157	ENSG00000089157	protein_coding	protein_coding	221.722	221.62	225.86	225.765	1	1	0.00206266	0.0278385			1_to_1	identical gene model		8;7;8;4;8;6;6;7;6;6;4;4;3;8;4;5;5;7;7;1;8;2;2;4;2;6;4	8;7;1;7;8;2;8;6;8;8;6;6;6;6;7;3;4;7;5;4;4;5;4;4;4;2;2	27	27			Missing sequence	Missing sequence							0	Orphanet_586	0.49338	0
iPSC_NPC	ENSG00000089159	PXN	ENSG00000089159	ENSG00000089159	protein_coding	protein_coding	11.1883	11.1867	9.12	9.11	1	1	0.00206264	0.0278385			1_to_1	identical gene model		12;11;14;11;4;11;12;10;2;5;6;3;2;7;5;2;4;5;4;5;15;9	11;12;11;11;12;9;14;10;15;4;5;7;5;5;6;5;4;4;3;2;2;2	22	22			Missing sequence	Missing sequence			1	Anterior segment dysgenesis 7, with sclerocornea	3	known_molec_cause	0	EFO_0000519	0.26293	0
iPSC_NPC	ENSG00000089163	SIRT4	ENSG00000089163	ENSG00000089163	protein_coding	protein_coding	2.995	2.995	3.04	3.04	1	1	0.00206267	0.0278385			1_to_1	identical gene model		4;2;3	2;4;3	3	3											0	EFO_0004980	0.20127	0
iPSC_NPC	ENSG00000089169	RPH3A	ENSG00000089169	ENSG00000089169	protein_coding	protein_coding					0	0					1_to_1	identical gene model		22;21;22;6;4;7;7;6;8;8;7;6;20;2;7;6;14;6;21;7;7;7;3;6;5;8;7	7;6;8;22;7;7;7;7;8;6;6;22;6;7;21;21;5;7;20;7;6;14;8;4;3;2	27	26	new_contig_added, diff_parts_same_contig										0	EFO_0004611	0.43194	0
iPSC_NPC	ENSG00000089177	KIF16B	ENSG00000089177	ENSG00000089177	protein_coding	protein_coding	2.185	2.18167	2.04	2.035	1	1	0.00206267	0.0278385			1_to_1	identical gene model		26;6;23;4;2;25	26;25;6;23;2;4	6	6	new_contig_added, diff_parts_same_contig										0	EFO_0004340	0.33106	0
iPSC_NPC	ENSG00000089195	TRMT6	ENSG00000089195	ENSG00000089195	protein_coding	protein_coding	1.68667	1.68667	1.675	1.675	1	1	0.00206267	0.0278385			1_to_1	identical gene model		11;10;9;11;6	11;11;10;9;6	5	5	diff_parts_same_contig										0	EFO_0004704	0.10832	0
iPSC_NPC	ENSG00000089199	CHGB	ENSG00000089199	ENSG00000089199	protein_coding	protein_coding	7.385	7.38167	8.37	8.37	1	1	0.00206222	0.0278385			1_to_1	identical gene model		5;5;2	5;5;2	3	3	diff_parts_same_contig										0	EFO_0001663	0.11143	0
iPSC_NPC	ENSG00000089220	PEBP1	ENSG00000089220	ENSG00000089220	protein_coding	protein_coding	503.317	503.075	479.3	479.15	1	1	0.00206264	0.0278385			1_to_1	identical gene model		4;3	4;3	2	2											0	EFO_0000304	0.28847	0
iPSC_NPC	ENSG00000089225	TBX5	ENSG00000089225	ENSG00000089225	protein_coding	protein_coding	0.42	0.42	0.42	0.42	0	0	0.00206267	0.0278385			1_to_1	identical gene model		9;8;9;7;5	9;9;8;7;5	5	5	diff_parts_same_contig						1	Holt-Oram syndrome	3	known_molec_cause	1	MONDO_0007732	0.82346	0
iPSC_NPC	ENSG00000089234	BRAP	ENSG00000089234	ENSG00000089234	protein_coding	protein_coding	11.8583	11.85	11.765	11.755	1	1	0.00206246	0.0278385			1_to_1	identical gene model		12;12;8	12;12;8	3	3											0	EFO_0004309	0.4421	0
iPSC_NPC	ENSG00000089248	ERP29	ENSG00000089248	ENSG00000089248	protein_coding	protein_coding	150.96	150.888	160.315	160.225	1	1	0.00206093	0.0278385			1_to_1	identical gene model		3;2;3;2;2	2;3;2;2;3	5	5	diff_parts_same_contig										0	EFO_0004309	0.21199	0
iPSC_NPC	ENSG00000089250	NOS1	ENSG00000089250	ENSG00000089250	protein_coding	protein_coding					0	0					1_to_1	identical gene model		29;29;31;2;2;30	29;30;29;31;2;2	6	6							1	Pyloric stenosis, infantile hypertrophic 1;Spermatogenic failure 12	2;3	linakge_mapping;known_molec_cause	0	MONDO_0005148	0.43193	0
iPSC_NPC	ENSG00000089280	FUS	ENSG00000089280	ENSG00000089280	protein_coding	protein_coding	447.248	447.058	424.76	424.62	1	1	0.00206576	0.0278385			1_to_1	identical gene model		15;15;9;3;3;13;2;2;14;15;4;4;2	14;15;15;3;13;15;2;2;9;4;2;4;3	13	13							1	Amyotrophic lateral sclerosis 6, with or without frontotemporal dementia;Essential tremor, hereditary, 4	3;3	known_molec_cause;known_molec_cause	0	Orphanet_275872	0.76767	1			yes
iPSC_NPC	ENSG00000089289	IGBP1	ENSG00000089289	ENSG00000089289	protein_coding	protein_coding	1.064	1.064	1.01	1.01	1	1	0.00206267	0.0278385			1_to_1	identical gene model		6;7	7;6	2	2	diff_parts_same_contig		Gap				1	?Corpus callosum, agenesis of, with impaired intellectual development, ocular coloboma and micrognathia	3	known_molec_cause	0	MONDO_0010333	0.48808	0
iPSC_NPC	ENSG00000089327	FXYD5	ENSG00000089327	ENSG00000089327	protein_coding	protein_coding	1.924	1.924	1.26	1.26	1	1	0.00206267	0.0278385			1_to_1	identical gene model		8;4;5;9;9;10;9;8;3;9;9;4;9	5;8;9;9;9;9;10;8;9;9;4;3;4	13	13	diff_parts_same_contig										0	EFO_0004584	0.38537	0
iPSC_NPC	ENSG00000089335	ZNF302	ENSG00000089335	ENSG00000089335	protein_coding	protein_coding	14.65	14.6433	14.56	14.55	1	1	0.00206377	0.0278385			1_to_1	identical gene model		5;6;5;5;5;5;5;5;5;3;3;3;3;5;7	3;5;7;5;3;5;5;5;5;5;5;3;6;5;3	15	15	diff_parts_same_contig										0	EFO_0004531;EFO_0003923	0.021026	0
iPSC_NPC	ENSG00000089351	GRAMD1A	ENSG00000089351	ENSG00000089351	protein_coding	protein_coding	61.7533	61.7283	64.75	64.735	1	1	0.00206762	0.0278385			1_to_1	identical gene model		20;18;6;6;2;6;9;2;2;3;20;18;5;2	20;6;20;18;5;18;6;6;3;2;2;2;9;2	14	14	diff_parts_same_contig										0	EFO_0007988	0.29564	0
iPSC_NPC	ENSG00000089356	FXYD3	ENSG00000089356	ENSG00000089356	protein_coding	protein_coding					0	0					1_to_1	identical gene model		8;7;9;10;4;9;10;9;2;8;8;6;5;4	9;9;10;8;7;10;4;2;8;6;5;9;8;4	14	14	diff_parts_same_contig										0	EFO_0000304	0.24808	0
iPSC_NPC	ENSG00000089472	HEPH	ENSG00000089472	ENSG00000089472	protein_coding	protein_coding	7.67	7.665	5.875	5.875	1	1	0.00206266	0.0278385			1_to_1	identical gene model		20;20;18;14;4;21;4;4;21	21;20;4;4;21;18;20;14;4	9	9	new_contig_added, diff_parts_same_contig		Gap								0	EFO_1000643	0.36958	0
iPSC_NPC	ENSG00000089486	CDIP1	ENSG00000089486	ENSG00000089486	protein_coding	protein_coding	8.76	8.75833	7.39	7.385	1	1	0.00206252	0.0278385			1_to_1	identical gene model		5;6;5;3;6;6;4;3;6;5;2;4;5;3	6;6;5;4;6;6;5;5;3;3;4;5;3;2	14	14											0	EFO_0004631	0.26549	0
iPSC_NPC	ENSG00000089505	CMTM1	ENSG00000089505	ENSG00000089505	protein_coding	protein_coding	1.6775	1.6775	1.74	1.74	1	1	0.00206267	0.0278385			1_to_1	identical gene model		4;3;5;3;4;4;4;5;4;5;4;5;3;5;3;3;2;5;3;4	3;5;3;4;4;4;5;3;3;3;2;5;3;4;4;4;5;5;5;4	20	20											0	EFO_0000182	0.073916	0
iPSC_NPC	ENSG00000089558	KCNH4	ENSG00000089558	ENSG00000089558	protein_coding	protein_coding					0	0					1_to_1	identical gene model		17;17	17;17	2	2	diff_parts_same_contig		GRC Housekeeping	GRC Housekeeping							0	MONDO_0005301	0.58327	0
iPSC_NPC	ENSG00000089597	GANAB	ENSG00000089597	ENSG00000089597	protein_coding	protein_coding	58.4667	58.4367	61.515	61.505	1	1	0.00206604	0.0278385			1_to_1	identical gene model		25;24;3;4;4;2;4;4;5;3;23;6;6;8;22;23;25	25;23;24;23;25;4;22;3;4;6;8;4;3;4;2;5;6	17	17	diff_parts_same_contig						1	Polycystic kidney disease 3	3	known_molec_cause	0	MONDO_0010916	0.71618	0
iPSC_NPC	ENSG00000089639	GMIP	ENSG00000089639	ENSG00000089639	protein_coding	protein_coding	9.49167	9.48833	9.28	9.285	1	1	0.00206306	0.0278385			1_to_1	identical gene model		21;4;7;20;5;9;8;8	21;20;4;5;8;9;8;7	8	8											0	EFO_0004530	0.23556	0
iPSC_NPC	ENSG00000089682	RBM41	ENSG00000089682	ENSG00000089682	protein_coding	protein_coding	21.7883	21.775	19.905	19.905	1	1	0.00206773	0.0278385			1_to_1	identical gene model		7;8;5;3;3;3;5;8	8;8;3;7;5;3;5;3	8	8	hg19_errors_corrected		Localization Problem, Gap								0	EFO_0000676	0.0048312	0
iPSC_NPC	ENSG00000089685	BIRC5	ENSG00000089685	ENSG00000089685	protein_coding	protein_coding	41.8667	41.8517	41.78	41.74	1	1	0.0020626	0.0278385			1_to_1	identical gene model		5;4;3;5;5;2;2;5;5;4;3	5;4;5;3;2;3;4;5;5;5;2	11	11				Localization Problem							0	MONDO_0011962	0.27434	0
iPSC_NPC	ENSG00000089692	LAG3	ENSG00000089692	ENSG00000089692	protein_coding	protein_coding	9.63167	9.62833	9.15	9.15	1	1	0.00206358	0.0278385			1_to_1	identical gene model		8;5;6;2	6;5;8;2	4	4	diff_parts_same_contig										0	EFO_0004696	0.32214	0
iPSC_NPC	ENSG00000089693	MLF2	ENSG00000089693	ENSG00000089693	protein_coding	protein_coding	38.7783	38.8583	37.185	37.36	1	1	-0.000839112	0.778967			1_to_1	identical gene model		9;9;4;2;8;8;6;3;6;8;2	9;9;3;8;8;8;6;6;2;4;2	11	11	diff_parts_same_contig										0	EFO_0004696	0.25159	0
iPSC_NPC	ENSG00000089723	OTUB2	ENSG00000089723	ENSG00000089723	protein_coding	protein_coding	8.48667	8.48333	8.31	8.315	1	1	0.00206005	0.0278385			1_to_1	identical gene model		6;3	6;3	2	2											0	EFO_0000503;EFO_0000181;EFO_0000571	0.18479	0
iPSC_NPC	ENSG00000089737	DDX24	ENSG00000089737	ENSG00000089737	protein_coding	protein_coding	18.5867	18.58	17.84	17.825	1	1	0.00206763	0.0278385			1_to_1	identical gene model		10;8;2;2;9;2;8;2;9;8;10	9;8;2;2;8;10;8;9;10;2;2	11	11	new_contig_added, diff_parts_same_contig										0	Orphanet_418	0.041907	0
iPSC_NPC	ENSG00000089775	ZBTB25	ENSG00000089775	ENSG00000089775	protein_coding	protein_coding	10.4733	10.465	9.5	9.49	1	1	0.00206265	0.0278385			1_to_1	identical gene model		6;3;3;3	3;3;3;6	4	4	new_contig_added, diff_parts_same_contig										0	EFO_0004587	0.34563	0
iPSC_NPC	ENSG00000089818	NECAP1	ENSG00000089818	ENSG00000089818	protein_coding	protein_coding	2.53333	2.53333	2.485	2.485	1	1	0.00206267	0.0278385			1_to_1	identical gene model		8;7;6;7;7;4;5;6;2;8;2;6;7;8;7;5;7;9;7;4;9;7;2;7;7;7;6	9;6;2;4;8;7;7;8;9;8;7;7;7;6;5;6;5;7;7;7;7;6;7;7;4;2;2	27	27	diff_parts_same_contig						1	Developmental and epileptic encephalopathy 21	3	known_molec_cause	0	MONDO_0018614	0.48251	0
iPSC_NPC	ENSG00000089820	ARHGAP4	ENSG00000089820	ENSG00000089820	protein_coding	protein_coding	6.34	6.335	6.235	6.23	1	1	0.00206267	0.0278385			1_to_1	identical gene model		22;21;23;19;22;5;19;5;6;7;5;6;3;7;2;2;3;6;18;5;7;17;10;14	19;23;19;22;10;3;21;18;17;22;6;6;7;2;14;6;2;7;5;7;3;5;5;5	24	24	new_contig_added, diff_parts_same_contig		Variation, Path Problem	Variation, Path Problem							0	EFO_0004587	0.10341	0
iPSC_NPC	ENSG00000089847	ANKRD24	ENSG00000089847	ENSG00000089847	protein_coding	protein_coding					0	0					1_to_1	identical gene model		20;21;8;8;16;22	22;21;16;20;8;8	6	6											0	EFO_0010972	0.24264	0
iPSC_NPC	ENSG00000089876	DHX32	ENSG00000089876	ENSG00000089876	protein_coding	protein_coding	20.7167	20.7033	21.275	21.26	1	1	0.00206242	0.0278385			1_to_1	identical gene model		11;8;3	11;8;3	3	3											0	EFO_0004526	0.26745	0
iPSC_NPC	ENSG00000089902	RCOR1	ENSG00000089902	ENSG00000089902	protein_coding	protein_coding	43.145	43.125	41.045	41.035	1	1	0.00206266	0.0278385			1_to_1	identical gene model		12;2;2;3	12;2;2;3	4	4											0	EFO_0004309	0.3845	0
iPSC_NPC	ENSG00000089916	GPATCH2L	ENSG00000089916	ENSG00000089916	protein_coding	protein_coding	18.1767	18.17	17.36	17.36	1	1	0.00206868	0.0278385			1_to_1	identical gene model		10;10;2;6;11;8;3;4;4;5;2;5;3;9	11;3;3;10;5;2;6;10;4;9;8;2;5;4	14	14	new_contig_added, diff_parts_same_contig										0	EFO_0004509	0.42933	0
iPSC_NPC	ENSG00000090006	LTBP4	ENSG00000090006	ENSG00000090006	protein_coding	protein_coding	63.155	63.1933	56.63	56.525	1	1	0.00184526	0.750366			1_to_1	exon_count_diff		36;22;36;8;33;5;5;2;3;4;6;11;4;4;3;6;2;4;5;3;2;3;5;6;3;7;5;5;14;3;3;10;10;10;5;8;9;8;7	5;33;6;33;6;5;2;30;4;19;5;3;5;14;7;5;5;5;7;6;11;3;5;5;5;8;4;3;3;2;4;4;4;5;3;2;2;3;3	39	39	new_contig_added, diff_parts_same_contig		Clone Problem	Clone Problem			1	Cutis laxa, autosomal recessive, type IC	3	known_molec_cause	0	Orphanet_221145	0.73342	0
iPSC_NPC	ENSG00000090013	BLVRB	ENSG00000090013	ENSG00000090013	protein_coding	protein_coding	7.06833	7.065	6	6	1	1	0.00206267	0.0278385			1_to_1	identical gene model		5;4;5;3;4;5	4;5;4;5;3;5	6	6	diff_parts_same_contig										0	EFO_0010700	0.38934	0
iPSC_NPC	ENSG00000090020	SLC9A1	ENSG00000090020	ENSG00000090020	protein_coding	protein_coding	20.62	20.61	20.925	20.9	1	1	0.00206353	0.0278385			1_to_1	identical gene model		12;4;5;7;6;2	12;7;2;6;5;4	6	6	new_contig_added		Clone Problem				1	Lichtenstein-Knorr syndrome	3	known_molec_cause	0	MONDO_0014572	0.62604	0
iPSC_NPC	ENSG00000090054	SPTLC1	ENSG00000090054	ENSG00000090054	protein_coding	protein_coding	40.205	40.1833	43.555	43.525	1	1	0.00205772	0.0278385			1_to_1	identical gene model		15;6;3;3;3;8;5;17;16;16;14;16	16;17;14;16;15;16;3;8;6;3;5;3	12	12							1	Neuropathy, hereditary sensory and autonomic, type IA	3	known_molec_cause	0	Orphanet_36386	0.77224	0
iPSC_NPC	ENSG00000090060	PAPOLA	ENSG00000090060	ENSG00000090060	protein_coding	protein_coding	131.247	131.185	135.455	135.485	1	1	0.00206387	0.0278385			1_to_1	identical gene model		22;21;6;6;20;3;6;2;5;5;2;3;6;2;22;3;2;3;5;5;6;5;9;4;7;12	5;22;12;6;20;9;6;7;6;21;22;3;4;6;2;6;3;2;5;5;3;5;2;5;3;2	26	26											0	HP_0004398	0.15533	0
iPSC_NPC	ENSG00000090061	CCNK	ENSG00000090061	ENSG00000090061	protein_coding	protein_coding	14.46	14.455	11.93	11.92	1	1	0.00206318	0.0278385			1_to_1	identical gene model		11;2;5;11;5;2;5;7;7	7;11;2;7;11;5;5;2;5	9	9	diff_parts_same_contig						1	?Intellectual developmental disorder with hypertelorism and distinctive facies	3	known_molec_cause	0	EFO_0000764	0.55873	0
iPSC_NPC	ENSG00000090097	PCBP4	ENSG00000090097	ENSG00000090097	protein_coding	protein_coding	46.0267	46.005	43.72	43.715	1	1	0.00206775	0.0278385			1_to_1	identical gene model		13;13;12;6;14;9;8;11;4;13;6;14;7;6;10;11;7;12	13;13;12;14;14;10;11;11;12;13;8;9;7;7;6;6;4;6	18	18	diff_parts_same_contig		Variation	Variation							0	MONDO_0011962;EFO_0000571	0.28225	0
iPSC_NPC	ENSG00000090104	RGS1	ENSG00000090104	ENSG00000090104	protein_coding	protein_coding					0	0					1_to_1	identical gene model		5;2;4;2;4;2	2;5;2;4;2;4	6	6											0	EFO_0001060	0.41451	0
iPSC_NPC	ENSG00000090238	YPEL3	ENSG00000090238	ENSG00000090238	protein_coding	protein_coding	8.215	8.21167	8.36	8.35	1	1	0.00206267	0.0278385			1_to_1	identical gene model		5;4;3;5;5;5;4;4;5;5;2;3	4;5;3;4;5;5;5;5;5;2;3;4	12	12			Variation	Variation							0	EFO_0004842	0.14443	0
iPSC_NPC	ENSG00000090263	MRPS33	ENSG00000090263	ENSG00000090263	protein_coding	protein_coding	11.8067	11.7983	11.515	11.505	1	1	0.00206269	0.0278385			1_to_1	identical gene model		3;3;3;3;2;2;2;2;3	3;3;3;2;2;3;3;2;2	9	9											0	EFO_0000289	0.34518	0
iPSC_NPC	ENSG00000090266	NDUFB2	ENSG00000090266	ENSG00000090266	protein_coding	protein_coding	34.5767	34.56	34.88	34.87	1	1	0.00206262	0.0278385			1_to_1	identical gene model		4;4;2;2;4;4;3;4;5;4;5;4;5;3;6	6;4;2;3;4;4;5;4;4;5;5;4;2;4;3	15	15											0	MONDO_0005148	0.61351	0
iPSC_NPC	ENSG00000090273	NUDC	ENSG00000090273	ENSG00000090273	protein_coding	protein_coding	275.925	275.808	286.425	286.33	1	1	0.00206204	0.0278385			1_to_1	identical gene model		9;7;5;2	7;9;5;2	4	4			Clone Problem								0	EFO_0004309	0.2195	0
iPSC_NPC	ENSG00000090316	MAEA	ENSG00000090316	ENSG00000090316	protein_coding	protein_coding	27.2417	27.2317	27.11	27.105	1	1	0.00206782	0.0278385			1_to_1	identical gene model		8;9;5;4;6;5;10;9;3;2;5;7;9;2;5;6;4;4;7;3	10;4;8;9;6;6;5;5;7;2;5;7;2;9;4;9;5;3;4;3	20	20			GRC Housekeeping, Localization Problem								0	MONDO_0005148	0.2221	0
iPSC_NPC	ENSG00000090339	ICAM1	ENSG00000090339	ENSG00000090339	protein_coding	protein_coding	1.99667	1.995	2.36	2.355	1	1	0.00206267	0.0278385			1_to_1	identical gene model		7;5;2;4;2	5;7;4;2;2	5	5							1	{Malaria, cerebral, susceptibility to}	3	known_molec_cause	0	EFO_0000384	0.33644	0
iPSC_NPC	ENSG00000090372	STRN4	ENSG00000090372	ENSG00000090372	protein_coding	protein_coding	38.075	38.0567	40.13	40.09	1	1	0.00206454	0.0278385			1_to_1	identical gene model		18;18;12;19;6;8;8;8;7;4;11;6;3;5;6;2;4;10;5;6;7;1;4;4	18;18;8;1;19;5;11;8;7;2;8;10;12;4;4;4;3;4;7;6;6;5;6;6	24	24							1	Cerebellar ataxia and hypogonadotropic hypogonadism	3	known_molec_cause	0	Orphanet_263;MONDO_0011787	0.34001	0
iPSC_NPC	ENSG00000090376	IRAK3	ENSG00000090376	ENSG00000090376	protein_coding	protein_coding	0.54	0.54	0.515	0.515	1	1	0.00206267	0.0278385			1_to_1	identical gene model		12;11;2	2;12;11	3	3	diff_parts_same_contig						1	{Asthma susceptibility 5}	3	known_molec_cause	0	EFO_0009748	0.31292	0
iPSC_NPC	ENSG00000090382	LYZ	ENSG00000090382	ENSG00000090382	protein_coding	protein_coding	5.0225	5.02	2.425	2.42	1	1	0.00206281	0.0278385			1_to_1	identical gene model		4;2;3	4;3;2	3	3							1	Amyloidosis, renal	3	known_molec_cause	0	Orphanet_85450	0.62034	0
iPSC_NPC	ENSG00000090402	SI	ENSG00000090402	ENSG00000090402	protein_coding	protein_coding					0	0					1_to_1	identical gene model		48;2;5	48;5;2	3	3	diff_parts_same_contig						1	Sucrase-isomaltase deficiency, congenital	3	known_molec_cause	1	Orphanet_35122	0.80459	0
iPSC_NPC	ENSG00000090432	MUL1	ENSG00000090432	ENSG00000090432	protein_coding	protein_coding	75.7133	75.6783	77.56	77.58	1	1	0.00206236	0.0278385			1_to_1	identical gene model		4	4	1	1	diff_parts_same_contig		GRC Housekeeping, Localization Problem, Clone Problem								0	EFO_0000519	0.23191	0
iPSC_NPC	ENSG00000090447	TFAP4	ENSG00000090447	ENSG00000090447	protein_coding	protein_coding	19.84	19.8333	20.65	20.645	1	1	0.0020693	0.0278385			1_to_1	identical gene model		7;4;6;4;4;5;1	7;1;5;4;6;4;4	7	7			Variation	Variation							0	EFO_0005952	0.26113	0
iPSC_NPC	ENSG00000090470	PDCD7	ENSG00000090470	ENSG00000090470	protein_coding	protein_coding	86.625	86.5883	80.235	80.185	1	1	0.00206306	0.0278385			1_to_1	identical gene model		5;2;3	5;3;2	3	3											0	EFO_0000222	0.079152	0
iPSC_NPC	ENSG00000090487	SPG21	ENSG00000090487	ENSG00000090487	protein_coding	protein_coding	18.4683	18.4583	18.25	18.225	1	1	0.00206267	0.0278385			1_to_1	identical gene model	0.999869	9;8;9;6;3;5;6;3;7;4;4;4;8;2	9;9;7;8;8;6;6;4;4;3;5;4;3;2	14	14	diff_parts_same_contig		GRC Housekeeping	GRC Housekeeping			1	Mast syndrome	3	known_molec_cause	0	MONDO_0009568	0.72294	0
iPSC_NPC	ENSG00000090512	FETUB	ENSG00000090512	ENSG00000090512	protein_coding	protein_coding					0	0					1_to_1	identical gene model		7;5;6;7;4;6;8;2	4;8;5;6;7;7;2;6	8	8											0	EFO_0008258	0.28136	0
iPSC_NPC	ENSG00000090520	DNAJB11	ENSG00000090520	ENSG00000090520	protein_coding	protein_coding	25.175	25.1617	23.065	23.055	1	1	0.00206767	0.0278385			1_to_1	identical gene model		10;11;3;6	11;10;3;6	4	4							1	Polycystic kidney disease 6 with or without polycystic liver disease	3	known_molec_cause	0	MONDO_0054842	0.72421	0
iPSC_NPC	ENSG00000090530	P3H2	ENSG00000090530	ENSG00000090530	protein_coding	protein_coding	10.85	10.845	12.34	12.33	1	1	0.00205752	0.0278385			1_to_1	identical gene model		15;4;15;4;3;4;5;2;3;2	15;15;2;3;4;3;5;2;4;4	10	10	new_contig_added, diff_parts_same_contig						1	Myopia, high, with cataract and vitreoretinal degeneration	3	known_molec_cause	0	Orphanet_98619	0.67763	0
iPSC_NPC	ENSG00000090534	THPO	ENSG00000090534	ENSG00000090534	protein_coding	protein_coding	0.39	0.39	0.39	0.39	1	1	0.00206267	0.0278385			1_to_1	identical gene model		6;6;3;8;6;2;7;5	6;7;6;6;8;5;3;2	8	8							1	Thrombocythemia 1	3	known_molec_cause	0	EFO_0000479	0.66476	0
iPSC_NPC	ENSG00000090539	CHRD	ENSG00000090539	ENSG00000090539	protein_coding	protein_coding	4.47167	4.47	3.475	3.475	1	1	0.00206267	0.0278385			1_to_1	identical gene model		23;22;9;23;24;23;4;16;2;4;5;20;3;5;5;4;2	23;9;23;24;16;23;22;20;2;4;5;5;4;4;3;2;5	17	17											0	EFO_0004309	0.18775	0
iPSC_NPC	ENSG00000090554	FLT3LG	ENSG00000090554	ENSG00000090554	protein_coding	protein_coding	0.893333	0.893333	0.68	0.68	1	1	0.00206267	0.0278385			1_to_1	identical gene model		9;4;8;8;9;9;2;5;6;9;9;9	9;9;9;9;9;9;8;4;8;6;5;2	12	12	diff_parts_same_contig										0	EFO_0000311	0.50823	0
iPSC_NPC	ENSG00000090565	RAB11FIP3	ENSG00000090565	ENSG00000090565	protein_coding	protein_coding	59.2617	59.2317	55.535	55.52	1	1	0.00206609	0.0278385			1_to_1	identical gene model		14;5;15;5;12;6;2;3;3;4;3	14;15;12;6;5;3;5;3;4;2;3	11	11			GRC Housekeeping	GRC Housekeeping							0	EFO_0004309	0.24375	0
iPSC_NPC	ENSG00000090581	GNPTG	ENSG00000090581	ENSG00000090581	protein_coding	protein_coding	53.4817	53.4567	47.05	47	1	1	0.00206671	0.0278385			1_to_1	identical gene model		11;7;5;3;8;5;6;9;3	11;7;5;9;3;3;8;6;5	9	9							1	Mucolipidosis III gamma	3	known_molec_cause	0	MONDO_0009652	0.79395	0
iPSC_NPC	ENSG00000090612	ZNF268	ENSG00000090612	ENSG00000090612	protein_coding	protein_coding	5.82667	5.825	6.035	6.035	1	1	0.00206453	0.0278385			1_to_1	identical gene model	1	6;6;6;3;6;3;3;4;7;5;4;4;7;7;2;5;4;6;5	6;6;6;3;5;7;6;4;4;3;7;5;4;7;5;6;2;4;3	19	19	new_contig_added, diff_parts_same_contig		Gap	Gap							0	EFO_0004343	0.3496	0
iPSC_NPC	ENSG00000090615	GOLGA3	ENSG00000090615	ENSG00000090615	protein_coding	protein_coding	8.10667	8.105	5.595	5.59	1	1	0.00206267	0.0278385			1_to_1	identical gene model		24;24;22;2;4;4;16;3	24;24;4;22;16;3;4;2	8	8											0	EFO_0004318	0.30897	0
iPSC_NPC	ENSG00000090621	PABPC4	ENSG00000090621	ENSG00000090621	protein_coding	protein_coding	179.253	179.175	190.355	190.245	1	1	0.00206352	0.0278385			1_to_1	identical gene model		15;16;16;15;14;7;3;2;2;8;6;2;2;3;3;4;2;2;4;4;4;6;3;2;2	15;16;16;15;7;2;2;4;2;14;3;4;6;2;2;3;4;8;2;4;6;3;2;3	25	24	diff_parts_same_contig		Clone Problem								0	EFO_0005192	0.43519	0
iPSC_NPC	ENSG00000090659	CD209	ENSG00000090659	ENSG00000090659	protein_coding	protein_coding					0	0					1_to_1	identical gene model		5;6;7;7;6;7;5;5;4;5;7	7;7;5;5;5;6;7;6;5;7;4	11	11	diff_parts_same_contig						1	{Dengue fever, protection against};{HIV type 1, susceptibility to};{Mycobacterium tuberculosis, susceptibility to}	3;3;3	known_molec_cause;known_molec_cause;known_molec_cause	0	Orphanet_3389	0.23485	1			yes
iPSC_NPC	ENSG00000090661	CERS4	ENSG00000090661	ENSG00000090661	protein_coding	protein_coding	35.5383	35.52	39.975	39.945	1	1	0.00205934	0.0278385			1_to_1	identical gene model		12;9;5;2;12;8;8;10;11;4;3;4;5;13;2;3	4;5;12;5;4;11;12;10;3;13;8;3;8;9;2;2	16	16	diff_parts_same_contig		Path Problem	Path Problem							0	EFO_0010118	0.52775	0
iPSC_NPC	ENSG00000090674	MCOLN1	ENSG00000090674	ENSG00000090674	protein_coding	protein_coding	17.3667	17.3583	18.875	18.87	1	1	0.00206296	0.0278385			1_to_1	identical gene model		14;13;3;4;2;2;3;6;5;2	14;2;13;5;2;3;4;6;3;2	10	10	diff_parts_same_contig						1	?Candidiasis, familial, 6, autosomal dominant;Mucolipidosis IV	3;3	known_molec_cause;known_molec_cause	1	Orphanet_578	0.82811	0
iPSC_NPC	ENSG00000090686	USP48	ENSG00000090686	ENSG00000090686	protein_coding	protein_coding	19.1417	19.1317	18.635	18.615	1	1	0.00206708	0.0278385			1_to_1	identical gene model		27;5;15;26;11;5;2;2;4;2;4;4;27;5;4	27;26;15;2;27;5;2;4;4;4;11;5;4;5;2	15	15			Clone Problem								0	MONDO_0019587;MONDO_0019588	0.36958	0
iPSC_NPC	ENSG00000090776	EFNB1	ENSG00000090776	ENSG00000090776	protein_coding	protein_coding	387.747	387.575	368.88	368.615	1	1	0.00206694	0.0278385			1_to_1	identical gene model		5	5	1	1			Gap				1	Craniofrontonasal dysplasia	3	known_molec_cause	0	Orphanet_1520	0.78143	0
iPSC_NPC	ENSG00000090857	PDPR	ENSG00000090857	ENSG00000090857	protein_coding	protein_coding	13.04	13.035	11.405	11.405	1	1	0.00205932	0.0278385			1_to_1	identical gene model		19;17;14;11;5;6;16;5;3;19;5	19;14;17;19;16;11;5;5;5;6;3	11	11											0	MONDO_0024622	0.30345	0
iPSC_NPC	ENSG00000090861	AARS1	ENSG00000090861	ENSG00000090861	protein_coding	protein_coding	13.1467	13.1417	13.1	13.1	1	1	0.00206123	0.0278385			1_to_1	identical gene model		21;15;22;2;2;4;4;21;19;21;19;15;20;19;21;21;21;21;21;3;19;19;11;19;20;21;4;21;20;19;21;20;21;20;22;21;2;20;21;20;21;20	21;21;20;21;21;19;21;20;21;22;21;21;20;21;19;15;21;21;21;21;20;20;21;22;4;21;4;19;20;19;19;19;19;20;20;2;15;2;4;2;11;3	42	42							1	?Leukoencephalopathy, hereditary diffuse, with spheroids 2;Charcot-Marie-Tooth disease, axonal, type 2N;Developmental and epileptic encephalopathy 29;Trichothiodystrophy 8, nonphotosensitive	3;3;3;3	known_molec_cause;known_molec_cause;known_molec_cause;known_molec_cause	0	MONDO_0018614	0.72349	0
iPSC_NPC	ENSG00000090863	GLG1	ENSG00000090863	ENSG00000090863	protein_coding	protein_coding	45.395	45.3733	47.245	47.21	1	1	0.00206317	0.0278385			1_to_1	identical gene model		27;26;26;4;3;27;5;3;5;5;3;2;21;14	27;26;26;27;21;3;4;3;5;3;14;2;5;5	14	14											0	EFO_0004833	0.43473	0
iPSC_NPC	ENSG00000090889	KIF4A	ENSG00000090889	ENSG00000090889	protein_coding	protein_coding	110.078	110.028	111.025	110.92	1	1	0.00206289	0.0278385			1_to_1	identical gene model		31;4	31;4	2	2	diff_parts_same_contig, new_contig_added		Gap				1	?Intellectual developmental disorder, X-linked 100	3	known_molec_cause	0	Orphanet_777	0.36958	0
iPSC_NPC	ENSG00000090905	TNRC6A	ENSG00000090905	ENSG00000090905	protein_coding	protein_coding	59.0283	58.9983	57.745	57.71	1	1	0.00206645	0.0278385			1_to_1	identical gene model		24;25;18;6;3;6;22;4;3;2;3;4;5;2;4;5;6;3	3;25;24;3;22;18;4;4;4;2;6;6;5;2;6;3;5;3	18	18	diff_parts_same_contig		Clone Problem	Clone Problem			1	?Epilepsy, familial adult myoclonic, 6	3	known_molec_cause	0	EFO_1001900	0.36958	0
iPSC_NPC	ENSG00000090924	PLEKHG2	ENSG00000090924	ENSG00000090924	protein_coding	protein_coding	152.265	152.192	141.37	141.27	1	1	0.00206383	0.0278385			1_to_1	identical gene model		15;18;19;3;5;20;2;7;3;2;3;2;2;5;2;3	19;2;20;3;18;5;15;7;5;3;2;3;2;2;2;3	16	16	diff_parts_same_contig						1	Leukodystrophy and acquired microcephaly with or without dystonia	3	known_molec_cause	0	MONDO_0014766	0.51521	0
iPSC_NPC	ENSG00000090932	DLL3	ENSG00000090932	ENSG00000090932	protein_coding	protein_coding	6.58167	6.575	5.735	5.73	1	1	0.00206237	0.0278385			1_to_1	identical gene model		8;9;4;6;2	6;9;4;8;2	5	5	diff_parts_same_contig						1	Spondylocostal dysostosis 1, autosomal recessive	3	known_molec_cause	0	Orphanet_2311	0.74797	0
iPSC_NPC	ENSG00000090971	NAT14	ENSG00000090971	ENSG00000090971	protein_coding	protein_coding	123.288	123.225	121.96	121.875	1	1	0.00206214	0.0278385			1_to_1	identical gene model		3;3;2;2;3	3;2;3;3;2	5	5	diff_parts_same_contig		Clone Problem	Clone Problem							0	EFO_0007788	0.11467	0
iPSC_NPC	ENSG00000090975	PITPNM2	ENSG00000090975	ENSG00000090975	protein_coding	protein_coding	0.871667	0.87	0.78	0.775	1	1	0.00206267	0.0278385			1_to_1	identical gene model		25;25;5;10;2;2;4;24;10	25;25;24;5;10;10;4;2	9	8											0	EFO_0010972	0.24969	0
iPSC_NPC	ENSG00000090989	EXOC1	ENSG00000090989	ENSG00000090989	protein_coding	protein_coding	9.72167	9.715	9.57	9.575	1	1	0.00206239	0.0278385			1_to_1	identical gene model		19;18;19;5;4;2;5;11	19;19;18;4;11;5;5;2	8	8	diff_parts_same_contig										0	EFO_0001061	0.22008	0
iPSC_NPC	ENSG00000091009	RBM27	ENSG00000091009	ENSG00000091009	protein_coding	protein_coding	17.6183	17.6117	16.705	16.7	1	1	0.00206227	0.0278385			1_to_1	identical gene model		21;2	21;2	2	2											0	EFO_0005192	0.39004	0
iPSC_NPC	ENSG00000091010	POU4F3	ENSG00000091010	ENSG00000091010	protein_coding	protein_coding	0.25	0.25	0.27	0.27	1	1	0.00206267	0.0278385			1_to_1	identical gene model		2	2	1	1							1	Deafness, autosomal dominant 15;Deafness, autosomal dominant 52	3;2	known_molec_cause;linakge_mapping	0	MONDO_0019587	0.70483	0
iPSC_NPC	ENSG00000091039	OSBPL8	ENSG00000091039	ENSG00000091039	protein_coding	protein_coding	13.1133	13.1067	12.35	12.345	1	1	0.00206268	0.0278385			1_to_1	identical gene model		24;26;23;17;20;5;7;3;3;6;4;3;3;7;4;2;6;24	24;26;24;23;3;20;17;2;3;3;7;6;6;3;4;7;5;4	18	18											0	EFO_0005090	0.38007	0
iPSC_NPC	ENSG00000091073	DTX2	ENSG00000091073	ENSG00000091073	protein_coding	protein_coding	7.96167	7.95833	7.87	7.865	1	1	0.00206267	0.0278385			1_to_1	identical gene model		12;10;5;4;4;11;5;2;3;4;10;8;3;3;4;3;3;4;3;5;4	4;3;3;12;10;4;4;10;5;3;11;4;2;3;8;3;5;5;4;3	21	20	diff_parts_same_contig		Variation	Variation							0	EFO_0000181	0.20967	0
iPSC_NPC	ENSG00000091106	NLRC4	ENSG00000091106	ENSG00000091106	protein_coding	protein_coding					0	0					1_to_1	identical gene model		8;9;9;9;9	9;9;9;8;9	5	5	new_contig_added, diff_parts_same_contig						1	?Familial cold autoinflammatory syndrome 4;Autoinflammation with infantile enterocolitis	3;3	known_molec_cause;known_molec_cause	0	MONDO_0014472	0.74681	0
iPSC_NPC	ENSG00000091127	PUS7	ENSG00000091127	ENSG00000091127	protein_coding	protein_coding	4.22833	4.22667	3.245	3.245	1	1	0.00206267	0.0278385			1_to_1	identical gene model		16;16;2;17;5;2	17;16;16;2;2;5	6	6	new_contig_added, diff_parts_same_contig						1	Intellectual developmental disorder with abnormal behavior, microcephaly, and short stature	3	known_molec_cause	0	MONDO_0032687	0.66984	0
iPSC_NPC	ENSG00000091128	LAMB4	ENSG00000091128	ENSG00000091128	protein_coding	protein_coding					0	0					1_to_1	identical gene model		34;34;18;13;3;23;5;4	34;34;4;13;5;3;23;18	8	8											0	EFO_0003966	0.36958	0
iPSC_NPC	ENSG00000091129	NRCAM	ENSG00000091129	ENSG00000091129	protein_coding	protein_coding	1.932	1.928	1.75	1.74	1	1	0.00206267	0.0278385			1_to_1	identical gene model		28;31;30;33;31;5;11;6;5;6;5;5;5;2;3;22	3;31;33;28;30;31;5;5;5;22;11;2;6;5;5;6	16	16	new_contig_added, diff_parts_same_contig										0	EFO_0006335	0.3109	0
iPSC_NPC	ENSG00000091136	LAMB1	ENSG00000091136	ENSG00000091136	protein_coding	protein_coding	62.575	62.555	58.77	58.71	1	1	0.00205927	0.0278385			1_to_1	identical gene model		34;3;19;32;5;2;2;3;4;5;4;2;2	34;4;32;5;2;2;3;2;4;2;19;5;3	13	13	diff_parts_same_contig						1	Lissencephaly 5	3	known_molec_cause	0	Orphanet_352682	0.76557	0
iPSC_NPC	ENSG00000091137	SLC26A4	ENSG00000091137	ENSG00000091137	protein_coding	protein_coding	0.12	0.12	0.12	0.12	0	0	0.00206267	0.0278385			1_to_1	identical gene model		4;4;5;8;6;5;21;10	21;4;5;5;8;4;10;6	8	8	diff_parts_same_contig						1	Deafness, autosomal recessive 111;Deafness, autosomal recessive 4, with enlarged vestibular aqueduct;Pendred syndrome	3;3;3	known_molec_cause;known_molec_cause;known_molec_cause	1	MONDO_0010134	0.85047	0
iPSC_NPC	ENSG00000091138	SLC26A3	ENSG00000091138	ENSG00000091138	protein_coding	protein_coding					0	0					1_to_1	identical gene model		21;20;4;5;2	20;21;2;5;4	5	5	diff_parts_same_contig						1	Diarrhea 1, secretory chloride, congenital	3	known_molec_cause	1	Orphanet_53689	0.82725	0
iPSC_NPC	ENSG00000091140	DLD	ENSG00000091140	ENSG00000091140	protein_coding	protein_coding	16.7733	16.7633	16.73	16.715	1	1	0.00206265	0.0278385			1_to_1	identical gene model		14;12;15;13;13;7;9;6;5;3;2;3;7;6	2;12;15;6;13;13;14;7;9;6;5;7;3;3	14	14	diff_parts_same_contig						1	Dihydrolipoamide dehydrogenase deficiency;Leukocyte adhesion deficiency	3;3	known_molec_cause;known_molec_cause	1	Orphanet_2394	0.82325	0
iPSC_NPC	ENSG00000091157	WDR7	ENSG00000091157	ENSG00000091157	protein_coding	protein_coding	2.19333	2.19333	1.7	1.7	1	1	0.00206267	0.0278385			1_to_1	identical gene model		28;27;2;3;3;4;3;2;3;6;4;5;17	2;27;28;17;5;3;3;3;3;4;4;6;2	13	13	diff_parts_same_contig, new_contig_added				High Signal Region						0	EFO_0006335	0.28409	0
iPSC_NPC	ENSG00000091164	TXNL1	ENSG00000091164	ENSG00000091164	protein_coding	protein_coding	15.915	15.9067	15.085	15.075	1	1	0.00206313	0.0278385			1_to_1	identical gene model		8;2;2;7;4;10;2;4;3;5;10	8;2;2;10;10;5;7;4;4;3;2	11	11	new_contig_added, diff_parts_same_contig										0	EFO_0007825	0.17918	0
iPSC_NPC	ENSG00000091181	IL5RA	ENSG00000091181	ENSG00000091181	protein_coding	protein_coding					0	0					1_to_1	identical gene model		13;11;10;11;5;10;11;7;12;9;2	12;11;11;13;10;11;10;9;7;5;2	11	11			Variation	Variation							0	MONDO_0004979	0.59988	0
iPSC_NPC	ENSG00000091262	ABCC6	ENSG00000091262	ENSG00000091262	protein_coding	protein_coding	2.98	2.97833	2.725	2.725	1	1	0.00206267	0.0278385			1_to_1	identical gene model		31;29;16;2;4;3;10;30;9	31;30;9;4;29;3;16;10;2	9	9			Unknown	Unknown			1	Arterial calcification, generalized, of infancy, 2;Pseudoxanthoma elasticum;Pseudoxanthoma elasticum, forme fruste	3;3;3	known_molec_cause;known_molec_cause;known_molec_cause	1	Orphanet_758	0.86199	0
iPSC_NPC	ENSG00000091317	CMTM6	ENSG00000091317	ENSG00000091317	protein_coding	protein_coding	86.0383	85.9917	87.06	87.035	1	1	0.0020613	0.0278385			1_to_1	identical gene model		4;2;3	4;2;3	3	3											0	EFO_0004611	0.45462	0
iPSC_NPC	ENSG00000091409	ITGA6	ENSG00000091409	ENSG00000091409	protein_coding	protein_coding	28.595	28.5783	29.37	29.345	1	1	0.00206257	0.0278385			1_to_1	identical gene model		26;25;26;7;7;26;25;3;2;5;3	7;26;26;25;26;25;3;7;3;2;5	11	11							1	Epidermolysis bullosa, junctional 6, with pyloric atresia	3	known_molec_cause	0	MONDO_0009183	0.61917	0
iPSC_NPC	ENSG00000091428	RAPGEF4	ENSG00000091428	ENSG00000091428	protein_coding	protein_coding					0	0					1_to_1	identical gene model		31;6;28;28;4;4;5;6;11;2;5;2;25;27;28	5;31;28;4;28;6;27;28;11;5;25;2;4;6;2	15	15											0	EFO_0004875	0.42679	0
iPSC_NPC	ENSG00000091436	MAP3K20	ENSG00000091436	ENSG00000091436	protein_coding	protein_coding	9.21333	9.21	9.22	9.21	1	1	0.00206633	0.0278385			1_to_1	identical gene model		12;20;20;5;6;10;6;12	12;20;6;12;20;10;5;6	8	8	new_contig_added, diff_parts_same_contig						1	Centronuclear myopathy 6 with fiber-type disproportion;Split-foot malformation with mesoaxial polydactyly	3;3	known_molec_cause;known_molec_cause	0	MONDO_0054695	0.61791	0
iPSC_NPC	ENSG00000091482	SMPX	ENSG00000091482	ENSG00000091482	protein_coding	protein_coding	0.55	0.55	0.55	0.55	0	0					1_to_1	identical gene model		5;6;5	5;6;5	3	3							1	Deafness, X-linked 4;Myopathy, distal, 7, adult-onset, X-linked	3;3	known_molec_cause;known_molec_cause	0	MONDO_0019586	0.6895	0
iPSC_NPC	ENSG00000091483	FH	ENSG00000091483	ENSG00000091483	protein_coding	protein_coding	159.295	159.22	163.27	163.245	1	1	0.00206203	0.0278385			1_to_1	identical gene model		10;3;2	10;2;3	3	3	new_contig_added, hg19_errors_corrected		Path Problem	Path Problem			1	Fumarase deficiency;Hypercholesterolemia, familial, 1;LDL cholesterol level QTL2;Leiomyomatosis and renal cell cancer	3;3;3;3	known_molec_cause;known_molec_cause;known_molec_cause;known_molec_cause	1	Orphanet_24	0.8198	1	hereditary leiomyomatosis and renal cell cancer	yes
iPSC_NPC	ENSG00000091490	SEL1L3	ENSG00000091490	ENSG00000091490	protein_coding	protein_coding	9.01667	9.01	8.315	8.305	1	1	0.00206187	0.0278385			1_to_1	identical gene model		24;24;24;5;3;5;2;3;4;4;2;2;2	24;24;4;3;24;5;5;3;2;4;2;2;2	13	13			GRC Housekeeping, Localization Problem								0	EFO_0010750	0.14691	0
iPSC_NPC	ENSG00000091513	TF	ENSG00000091513	ENSG00000091513	protein_coding	protein_coding	0.616	0.616	0.29	0.29	1	1	0.00206267	0.0278385			1_to_1	identical gene model		17;4;2;7;2;4;2;3;4;6;5;5;5;3	4;3;17;4;2;6;5;5;5;4;3;7;2;2	14	14							1	Atransferrinemia	3	known_molec_cause	0	Orphanet_1195	0.71824	0
iPSC_NPC	ENSG00000091527	CDV3	ENSG00000091527	ENSG00000091527	protein_coding	protein_coding	131.308	131.25	139.89	139.755	1	1	0.00206099	0.0278385			1_to_1	identical gene model		5;5;5;5;3;4;5;5;5	5;5;5;5;5;3;4;5;5	9	9						High Signal Region					0	EFO_0010750	0.26405	0
iPSC_NPC	ENSG00000091536	MYO15A	ENSG00000091536	ENSG00000091536	protein_coding	protein_coding	0.866667	0.866667	0.93	0.93	1	1	0.00206267	0.0278385			1_to_1	identical gene model		7;24;13;9;4;6;7;6;7;7;9;4;9;1;5;65;21;20;23;4;22;66;2;21	65;66;1;2;4;7;4;24;22;21;23;9;6;5;21;20;7;6;7;7;13;9;4;9	24	24	new_contig_added, diff_parts_same_contig		GRC Housekeeping, Localization Problem				1	Deafness, autosomal recessive 3	3	known_molec_cause	0	EFO_0001063	0.70253	0
iPSC_NPC	ENSG00000091542	ALKBH5	ENSG00000091542	ENSG00000091542	protein_coding	protein_coding	53.1733	53.1533	55.85	55.795	1	1	0.00206108	0.0278385			1_to_1	identical gene model		4;2;4	4;4;2	3	3	diff_parts_same_contig, new_contig_added		GRC Housekeeping, Localization Problem								0	EFO_0004348	0.21483	0
iPSC_NPC	ENSG00000091583	APOH	ENSG00000091583	ENSG00000091583	protein_coding	protein_coding					0	0					1_to_1	identical gene model		8;6;6;3	8;3;6;6	4	4	diff_parts_same_contig										0	EFO_0004611	0.4962	0
iPSC_NPC	ENSG00000091592	NLRP1	ENSG00000091592	ENSG00000091592	protein_coding	protein_coding	0.1	0.1	0.1	0.1	0	0	0.00206267	0.0278385			1_to_1	identical gene model		16;17;17;16;17;14;16;2;17;2;2;3;15;17;18;17	17;2;16;17;2;17;16;17;17;16;15;18;17;14;3;2	16	16	diff_parts_same_contig						1	?Respiratory papillomatosis, juvenile recurrent, congenital;Autoinflammation with arthritis and dyskeratosis;Palmoplantar carcinoma, multiple self-healing;{Vitiligo-associated multiple autoimmune disease susceptibility 1}	3;3;3;3	known_molec_cause;known_molec_cause;known_molec_cause;known_molec_cause	0	MONDO_0014089	0.67465	0
iPSC_NPC	ENSG00000091622	PITPNM3	ENSG00000091622	ENSG00000091622	protein_coding	protein_coding	0.476	0.476	0.4	0.4	1	1	0.00206267	0.0278385			1_to_1	identical gene model		20;19;14;3;11	20;19;11;14;3	5	5	diff_parts_same_contig, new_contig_added						1	Cone-rod dystrophy 5	3	known_molec_cause	0	Orphanet_1872	0.48375	0
iPSC_NPC	ENSG00000091640	SPAG7	ENSG00000091640	ENSG00000091640	protein_coding	protein_coding	75.565	75.5267	76.585	76.53	1	1	0.00206099	0.0278385			1_to_1	identical gene model		7;2;2;2;7;3;6;6	7;6;7;6;2;3;2;2	8	8			Clone Problem	Clone Problem							0	EFO_0005653	0.17095	0
iPSC_NPC	ENSG00000091651	ORC6	ENSG00000091651	ENSG00000091651	protein_coding	protein_coding	79.33	79.2933	78.03	78.055	1	1	0.00206647	0.0278385			1_to_1	identical gene model		7;5;7;6;3;6;4;5;4	7;7;4;5;6;5;6;4;3	9	9							1	Meier-Gorlin syndrome 3	3	known_molec_cause	0	Orphanet_2554	0.77086	0
iPSC_NPC	ENSG00000091656	ZFHX4	ENSG00000091656	ENSG00000091656	protein_coding	protein_coding	7.18667	7.18333	6.91	6.905	1	1	0.00207309	0.0278385			1_to_1	identical gene model		3;2;2;10;5;2;2;6;3;10;2;8;8;11	2;11;3;2;10;2;3;10;8;8;6;5;2;2	14	14	new_contig_added, diff_parts_same_contig						0	?Ptosis, congenital	2	linakge_mapping	0	EFO_0004995	0.50383	0
iPSC_NPC	ENSG00000091664	SLC17A6	ENSG00000091664	ENSG00000091664	protein_coding	protein_coding	1.6225	1.6225	1.53	1.53	1	1	0.00206267	0.0278385			1_to_1	identical gene model		12;3;4	12;3;4	3	3	diff_parts_same_contig										0	EFO_0006335	0.35228	0
iPSC_NPC	ENSG00000091704	CPA1	ENSG00000091704	ENSG00000091704	protein_coding	protein_coding					0	0					1_to_1	identical gene model		10;2;9;2;3;5;9;6;6	5;10;6;6;9;9;2;3;2	9	9	diff_parts_same_contig		Variation, Path Problem	Variation, Path Problem							0	EFO_0007789	0.35115	0
iPSC_NPC	ENSG00000091732	ZC3HC1	ENSG00000091732	ENSG00000091732	protein_coding	protein_coding	2.685	2.68333	2.36	2.36	1	1	0.00206267	0.0278385			1_to_1	identical gene model		11;10;9;11;5;7;5;5;10;5;4;12	11;10;9;11;12;10;5;7;5;5;5;4	12	12	diff_parts_same_contig										0	EFO_0000311	0.46197	0
iPSC_NPC	ENSG00000091831	ESR1	ENSG00000091831	ENSG00000091831	protein_coding	protein_coding	0.53	0.53	0.51	0.51	1	1	0.00206267	0.0278385			1_to_1	identical gene model		8;9;3;4;3;7;10;9;2;5;3;3;2;2;7	3;3;10;9;2;9;4;5;8;2;7;3;7;3;2	15	15	new_contig_added, diff_parts_same_contig						1	Breast cancer, somatic;Estrogen resistance;{Migraine, susceptibility to};{Myocardial infarction, susceptibility to}	3;3;3;3	known_molec_cause;known_molec_cause;known_molec_cause;known_molec_cause	0	EFO_0000305	0.76753	1			yes
iPSC_NPC	ENSG00000091844	RGS17	ENSG00000091844	ENSG00000091844	protein_coding	protein_coding	0.16	0.16	0.165	0.165	1	1	0.00206267	0.0278385			1_to_1	identical gene model		5;4	5;4	2	2	diff_parts_same_contig										0	EFO_0004340	0.4797	0
iPSC_NPC	ENSG00000091879	ANGPT2	ENSG00000091879	ENSG00000091879	protein_coding	protein_coding	0.54	0.54	0.48	0.48	1	1	0.00206267	0.0278385			1_to_1	identical gene model		9;8;8;9	9;9;8;8	4	4							1	Lymphatic malformation 10;Pontocerebellar hypoplasia, type 13	3;3	known_molec_cause;known_molec_cause	0	EFO_0009321	0.48902	0
iPSC_NPC	ENSG00000091947	TMEM101	ENSG00000091947	ENSG00000091947	protein_coding	protein_coding	9.21667	9.21167	7.98	7.98	1	1	0.00206267	0.0278385			1_to_1	identical gene model		4;5;3;3;5;4;2;4	4;5;3;5;4;4;2	8	7	diff_parts_same_contig		GRC Housekeeping	GRC Housekeeping							0	EFO_0010972	0.18523	0
iPSC_NPC	ENSG00000091972	CD200	ENSG00000091972	ENSG00000091972	protein_coding	protein_coding	2.95167	2.95167	2.735	2.735	1	1	0.00206267	0.0278385			1_to_1	identical gene model		6;5;7;5;5;3;2;3	3;3;2;5;6;7;5;5	8	8											0	EFO_0004842	0.47968	0
iPSC_NPC	ENSG00000091986	CCDC80	ENSG00000091986	ENSG00000091986	protein_coding	protein_coding	3.98667	3.98167	3.57	3.565	1	1	0.00206457	0.0278385			1_to_1	identical gene model		8;8;6;2;4;2;3;3	8;8;3;6;2;2;4;3	8	8											0	EFO_0004339	0.39222	0
iPSC_NPC	ENSG00000092009	CMA1	ENSG00000092009	ENSG00000092009	protein_coding	protein_coding	0.943333	0.943333	1.13	1.13	1	1	0.00206267	0.0278385			1_to_1	identical gene model		4;5	5;4	2	2							1	Erythrocyte lactate transporter defect;Hyperinsulinemic hypoglycemia, familial, 7;Monocarboxylate transporter 1 deficiency	3;3;3	known_molec_cause;known_molec_cause;known_molec_cause	0	EFO_0000389	0.18693	0
iPSC_NPC	ENSG00000092010	PSME1	ENSG00000092010	ENSG00000092010	protein_coding	protein_coding	3.52	3.51833	2.52	2.52	1	1	0.00206267	0.0278385			1_to_1	identical gene model		11;10;6;7;11;7;4;5;10;11	11;11;5;10;10;11;6;7;7;4	10	10	diff_parts_same_contig		Variation	Variation							0	EFO_0000764	0.46197	0
iPSC_NPC	ENSG00000092020	PPP2R3C	ENSG00000092020	ENSG00000092020	protein_coding	protein_coding	6.61833	6.615	6.69	6.685	1	1	0.00206267	0.0278385			1_to_1	identical gene model		13;12;5;13;4;8;6;5;8;3;8;7;5;7;3;3;12;6;5;4	13;12;13;3;3;12;8;8;7;8;4;4;7;6;5;5;5;6;5;3	20	20	diff_parts_same_contig						1	Gonadal dysgenesis, dysmorphic facies, retinal dystrophy, and myopathy;Spermatogenic failure 36	3;3	known_molec_cause;known_molec_cause	0	EFO_0000279	0.54559	0
iPSC_NPC	ENSG00000092036	HAUS4	ENSG00000092036	ENSG00000092036	protein_coding	protein_coding	20.46	20.4483	20.76	20.75	1	1	0.00206274	0.0278385			1_to_1	identical gene model		10;9;7;9;10;3;3;6;2;6;7;4;7;6;7;8;9;9;3;6;7	10;9;10;7;9;7;9;9;3;6;2;8;6;6;3;7;7;6;7;3;4	21	21	diff_parts_same_contig										0	EFO_0000304	0.22644	0
iPSC_NPC	ENSG00000092051	JPH4	ENSG00000092051	ENSG00000092051	protein_coding	protein_coding	0.46	0.46	0.505	0.505	1	1	0.00206267	0.0278385			1_to_1	identical gene model		6;7;4;3;6	6;6;7;4;3	5	5	diff_parts_same_contig										0	Orphanet_1334	0.032597	0
iPSC_NPC	ENSG00000092054	MYH7	ENSG00000092054	ENSG00000092054	protein_coding	protein_coding	1.24833	1.24667	1.13	1.125	1	1	0.00206266	0.0278385			1_to_1	identical gene model		40	40	1	1	diff_parts_same_contig						1	Cardiomyopathy, dilated, 1S;Cardiomyopathy, hypertrophic, 1;Laing distal myopathy;Left ventricular noncompaction 5;Myopathy, myosin storage, autosomal dominant;Myopathy, myosin storage, autosomal recessive;Scapuloperoneal syndrome, myopathic type	3;3;3;3;3;3;3	known_molec_cause;known_molec_cause;known_molec_cause;known_molec_cause;known_molec_cause;known_molec_cause;known_molec_cause	1	EFO_0000538	0.87454	0
iPSC_NPC	ENSG00000092067	CEBPE	ENSG00000092067	ENSG00000092067	protein_coding	protein_coding	0.27	0.27	0.27	0.27	0	0					1_to_1	identical gene model		2	2	1	1	diff_parts_same_contig						1	Specific granule deficiency	3	known_molec_cause	0	Orphanet_169142	0.72015	0
iPSC_NPC	ENSG00000092068	SLC7A8	ENSG00000092068	ENSG00000092068	protein_coding	protein_coding	17.7667	17.7617	18.535	18.535	1	1	0.0020626	0.0278385			1_to_1	identical gene model		11;7;3;8;9;6;3;3;3;3;8;9;4;12	11;7;3;8;6;9;9;8;12;3;3;4;3;3	14	14	diff_parts_same_contig										0	Orphanet_314811	0.32338	0
iPSC_NPC	ENSG00000092094	OSGEP	ENSG00000092094	ENSG00000092094	protein_coding	protein_coding	76.07	76.0167	73.195	73.18	1	1	0.00247108	0.0278385			1_to_1	identical gene model		11;2;4;7;5;2;8;7;6;5;3;2	11;7;5;2;7;8;6;2;4;5;2;3	12	12							1	Galloway-Mowat syndrome 3	3	known_molec_cause	0	MONDO_0009627	0.62137	0
iPSC_NPC	ENSG00000092096	SLC22A17	ENSG00000092096	ENSG00000092096	protein_coding	protein_coding	21.7683	21.755	21.31	21.3	1	1	0.00206443	0.0278385			1_to_1	identical gene model		9;10;9;10;6;8;3;3;3;5	10;9;10;8;9;6;3;3;5;3	10	10											0	EFO_0008111	0.1423	0
iPSC_NPC	ENSG00000092098	RNF31	ENSG00000092098	ENSG00000092098	protein_coding	protein_coding	45.3617	45.34	44.62	44.585	1	1	0.00206613	0.0278385			1_to_1	identical gene model		21;6;14;6;5;3;5;6;13;6;21;6;6;8;3;7;5;5;3;6;5;2;4;20;2	2;6;5;6;7;5;6;6;21;21;6;3;5;6;20;5;14;13;4;3;8;6;5;3;2	25	25	diff_parts_same_contig		Variation	Variation							0	MONDO_0017992	0.50817	0
iPSC_NPC	ENSG00000092108	SCFD1	ENSG00000092108	ENSG00000092108	protein_coding	protein_coding	27.465	27.4517	23.46	23.46	1	1	0.00206386	0.0278385			1_to_1	identical gene model		24;23;25;24;6;25;24;3;2;6;9;5;7;7;18;2;3;4;2;6;6;22;8;6	18;25;24;25;24;22;6;24;8;6;23;7;2;6;6;7;3;3;5;9;6;4;2;2	24	24	diff_parts_same_contig, new_contig_added										0	MONDO_0004976	0.35385	0
iPSC_NPC	ENSG00000092140	G2E3	ENSG00000092140	ENSG00000092140	protein_coding	protein_coding	6.305	6.30333	5.795	5.79	1	1	0.00206368	0.0278385			1_to_1	identical gene model		15;14;9;6;3;5;3;4;6;5;4;15;7;5;16	15;14;9;6;5;16;15;7;6;5;4;4;5;3;3	15	15	new_contig_added, diff_parts_same_contig										0	MONDO_0004976	0.29743	0
iPSC_NPC	ENSG00000092148	HECTD1	ENSG00000092148	ENSG00000092148	protein_coding	protein_coding	26.49	26.4783	23.245	23.225	1	1	0.00206353	0.0278385			1_to_1	identical gene model	0.999876	43;2;43;25;3;3;2;18;2;17;6;2;17;2;3;2;4;2;45	18;43;43;17;45;2;2;2;25;2;3;6;2;4;2;17;3;2;3	19	19	diff_parts_same_contig, new_contig_added										0	EFO_0004526	0.27749	0
iPSC_NPC	ENSG00000092199	HNRNPC	ENSG00000092199	ENSG00000092199	protein_coding	protein_coding	124.195	124.137	128.115	127.99	1	1	0.00206266	0.0278385			1_to_1	identical gene model		7;11;8;8;9;3;4;8;9;4;9;9;8;10;2;7;6;7;9;3;8;9;7;6;9;8;8;3;7;8;5;8;3	7;10;7;9;8;8;8;9;9;8;8;8;9;9;3;8;8;11;7;9;9;3;4;7;7;8;6;6;4;5;3;3;2	33	33	new_contig_added										0	EFO_0000304	0.22531	0
iPSC_NPC	ENSG00000092200	RPGRIP1	ENSG00000092200	ENSG00000092200	protein_coding	protein_coding					0	0					1_to_1	identical gene model		12;24;6;11;3;2;13;13;13;21;4;4;24	21;24;24;2;12;4;6;13;13;3;13;11;4	13	13	new_contig_added						1	Cone-rod dystrophy 13;Leber congenital amaurosis 6	3;3	known_molec_cause;known_molec_cause	1	MONDO_0018998	0.81418	0
iPSC_NPC	ENSG00000092201	SUPT16H	ENSG00000092201	ENSG00000092201	protein_coding	protein_coding	237.98	237.863	242.86	242.63	1	1	0.00214037	0.0278385			1_to_1	identical gene model		26;3;3;2;5;6;6;6	26;6;3;6;5;6;3;2	8	8	new_contig_added						1	Neurodevelopmental disorder with dysmorphic facies and thin corpus callosum	3	known_molec_cause	0	EFO_0000764	0.5841	0
iPSC_NPC	ENSG00000092203	TOX4	ENSG00000092203	ENSG00000092203	protein_coding	protein_coding	4.66833	5.04667	4.37	4.76	1	1	-0.231733	0.0278385			1_to_1	exon_count_diff		4;5;12;4;9;3;2;4;2;4;7;13;9;6	4;10;7;9;9;6;5;3;4;4;2;6;4;2	14	14	diff_parts_same_contig, new_contig_added		GRC Housekeeping	GRC Housekeeping							0	EFO_0004995	0.18644	0
iPSC_NPC	ENSG00000092208	GEMIN2	ENSG00000092208	ENSG00000092208	protein_coding	protein_coding	7.77	7.765	7.755	7.755	1	1	0.00206267	0.0278385			1_to_1	identical gene model		9;10;9;10;2;3;11;5;7;2;8;7;11	10;11;9;9;10;11;8;7;5;7;3;2;2	13	13	diff_parts_same_contig						1	Mowat-Wilson syndrome	3	known_molec_cause	0	EFO_0004631	0.23635	0
iPSC_NPC	ENSG00000092295	TGM1	ENSG00000092295	ENSG00000092295	protein_coding	protein_coding	6.37667	6.37	6.095	6.09	1	1	0.00206267	0.0278385			1_to_1	identical gene model		15;9;4;7;3;2;2;3;2	15;9;3;7;4;2;3;2	9	8	diff_parts_same_contig						1	Ichthyosis, congenital, autosomal recessive 1	3	known_molec_cause	1	Orphanet_313	0.80642	0
iPSC_NPC	ENSG00000092330	TINF2	ENSG00000092330	ENSG00000092330	protein_coding	protein_coding	5.475	5.47167	6.305	6.3	1	1	0.00206267	0.0278385			1_to_1	identical gene model		9;6;2;3;5;6;3;4;2;2;4;3;3;7;8	9;6;2;3;7;8;4;3;2;5;3;6;4;2;3	15	15	diff_parts_same_contig						1	Dyskeratosis congenita, autosomal dominant 3;Revesz syndrome	3;3	known_molec_cause;known_molec_cause	1	Orphanet_1775	0.80065	0
iPSC_NPC	ENSG00000092345	DAZL	ENSG00000092345	ENSG00000092345	protein_coding	protein_coding					0	0					1_to_1	identical gene model		11;11;7	11;11;7	3	3	diff_parts_same_contig						1	{Spermatogenic failure, susceptibility to}	3	known_molec_cause	0	EFO_0004339	0.32633	0
iPSC_NPC	ENSG00000092421	SEMA6A	ENSG00000092421	ENSG00000092421	protein_coding	protein_coding	61.7567	61.7283	42.89	42.885	1	1	0.00206707	0.0278385			1_to_1	identical gene model	0.999735	20;19;6;2;2;7;7;5;3;19;2;2;2;7;6	19;20;2;6;2;19;7;2;2;3;6;7;7;5;2	15	15	new_contig_added, diff_parts_same_contig										0	EFO_0004346	0.39457	0
iPSC_NPC	ENSG00000092439	TRPM7	ENSG00000092439	ENSG00000092439	protein_coding	protein_coding	10.5433	10.5367	11.555	11.55	1	1	0.00206541	0.0278385			1_to_1	identical gene model		6;4;4;10;6;39;6;10;4;39	6;39;39;10;4;6;6;4;4;10	10	10							1	{Amyotrophic lateral sclerosis-parkinsonism/dementia complex, susceptibility to}	3	known_molec_cause	0	MONDO_0011176	0.41578	0
iPSC_NPC	ENSG00000092445	TYRO3	ENSG00000092445	ENSG00000092445	protein_coding	protein_coding	25.8267	25.81	27.855	27.84	1	1	0.00206036	0.0278385			1_to_1	identical gene model		19;19;4;5;5;3;2;9;1	19;19;2;3;4;9;5;5;1	9	9											0	EFO_0007778	0.32525	0
iPSC_NPC	ENSG00000092470	WDR76	ENSG00000092470	ENSG00000092470	protein_coding	protein_coding	5.67833	5.67667	5.615	5.615	1	1	0.00206268	0.0278385			1_to_1	identical gene model		13;13;7;4	13;7;13;4	4	4											0	EFO_0000616	0.092102	0
iPSC_NPC	ENSG00000092529	CAPN3	ENSG00000092529	ENSG00000092529	protein_coding	protein_coding	0.5325	0.5325	0.61	0.61	1	1	0.00206267	0.0278385			1_to_1	identical gene model		23;9;21;9;23;24;13;10;7;9;7;9;2;10;9;7;5;6;11;10;21;13;5;4;3;8;7;11;9;10;5;4;10;11;8;11;10;3;11;10;9;8;11;11;10;2;10;7;8;10;3;9;9;2;9;9;2;12;11	21;23;24;23;21;7;5;4;13;10;13;7;8;9;11;10;10;11;9;10;11;9;12;9;3;9;8;2;10;9;10;10;11;9;11;10;11;11;11;8;9;9;10;9;2;10;2;9;5;8;7;3;7;2;7;3;4;6;5	59	59							1	Muscular dystrophy, limb-girdle, autosomal dominant 4;Muscular dystrophy, limb-girdle, autosomal recessive 1	3;3	known_molec_cause;known_molec_cause	1	MONDO_0009675	0.80533	0
iPSC_NPC	ENSG00000092531	SNAP23	ENSG00000092531	ENSG00000092531	protein_coding	protein_coding	6.42833	6.42667	7.035	7.035	1	1	0.00206267	0.0278385			1_to_1	identical gene model		8;7;6;7;3;2;8;4;3;6;7;2;6;6;4;7;7;6;4;4;6;4;4	4;7;4;7;8;7;8;6;2;6;6;7;2;4;4;7;6;6;6;3;4;4;3	23	23											0	EFO_0004696	0.19928	0
iPSC_NPC	ENSG00000092607	TBX15	ENSG00000092607	ENSG00000092607	protein_coding	protein_coding	0.19	0.19	0.19	0.19	0	0					1_to_1	identical gene model		8;8;4	8;8;4	3	3			Clone Problem, GRC Housekeeping				1	Cousin syndrome	3	known_molec_cause	0	Orphanet_93333	0.70282	0
iPSC_NPC	ENSG00000092621	PHGDH	ENSG00000092621	ENSG00000092621	protein_coding	protein_coding	78.525	78.4933	75.135	75.1	1	1	0.0020598	0.0278385			1_to_1	identical gene model		11;12;7;3;4;7;3;12;11;10;13;7;6;12;7;14;3;8;6;7;5;6;15;5;3;15;8;2;14;12;4;12;11;5	15;7;3;13;12;5;11;3;10;11;8;12;12;6;5;14;7;6;14;7;7;6;7;15;5;12;12;11;8;2;3;3;4;4	34	34	new_contig_added		Clone Problem, GRC Housekeeping				1	Neu-Laxova syndrome 1;Phosphoglycerate dehydrogenase deficiency	3;3	known_molec_cause;known_molec_cause	0	MONDO_0011152	0.79398	0
iPSC_NPC	ENSG00000092758	COL9A3	ENSG00000092758	ENSG00000092758	protein_coding	protein_coding	57.2417	57.2183	56.735	56.695	1	1	0.00207231	0.0278385			1_to_1	identical gene model		12;6;11;8;3;4;4;3;2;12;4;14;4;32	12;32;14;12;11;8;3;4;4;2;4;6;4;3	14	14							1	Epiphyseal dysplasia, multiple, 3, with or without myopathy;{Intervertebral disc disease, susceptibility to}	3;3	known_molec_cause;known_molec_cause	0	Orphanet_166002	0.73088	0
iPSC_NPC	ENSG00000092820	EZR	ENSG00000092820	ENSG00000092820	protein_coding	protein_coding	6.825	6.81833	6.955	6.945	1	1	0.00206198	0.0278385			1_to_1	identical gene model		13;14;13;8	13;13;14;8	4	4											0	EFO_0003924	0.48639	1			yes
iPSC_NPC	ENSG00000092841	MYL6	ENSG00000092841	ENSG00000092841	protein_coding	protein_coding	347.44	347.28	356.115	355.865	1	1	0.00206251	0.0278385			1_to_1	identical gene model		6;7;4;2;5;7;6;4;6;7;5;4;6;5;4;6;5;7;5;2;5	5;6;6;7;5;6;4;4;7;4;6;4;7;5;5;2;7;5;6;5;2	21	21	diff_parts_same_contig										0	EFO_0000304	0.2052	0
iPSC_NPC	ENSG00000092847	AGO1	ENSG00000092847	ENSG00000092847	protein_coding	protein_coding	0.1875	0.1875	0.14	0.14	1	1	0.00206267	0.0278385			1_to_1	identical gene model		19;19;17;19;19	19;19;19;17	5	4			Clone Problem								0	EFO_0003847	0.44594	0
iPSC_NPC	ENSG00000092850	TEKT2	ENSG00000092850	ENSG00000092850	protein_coding	protein_coding	6.38833	6.39	5.535	5.54	1	1	0.00206272	0.0278385			1_to_1	identical gene model		10;10;3	10;10;3	3	3			Clone Problem								0	Orphanet_244	0.086085	0
iPSC_NPC	ENSG00000092853	CLSPN	ENSG00000092853	ENSG00000092853	protein_coding	protein_coding	10.5267	10.52	10.59	10.585	1	1	0.0020649	0.0278385			1_to_1	identical gene model		25;25;24;4;3;25	25;25;4;24;25;3	6	6	new_contig_added, diff_parts_same_contig		Clone Problem								0	EFO_0004526	0.54568	0
iPSC_NPC	ENSG00000092871	RFFL	ENSG00000092871	ENSG00000092871	protein_coding	protein_coding	1.976	1.974	1.47	1.47	1	1	0.00206267	0.0278385			1_to_1	identical gene model		7;7;6;3;8;8;2;4;4;3;5;5	7;7;2;5;8;8;6;4;5;3;3;4	12	12											0	EFO_0000304	0.25823	0
iPSC_NPC	ENSG00000092929	UNC13D	ENSG00000092929	ENSG00000092929	protein_coding	protein_coding	3.785	3.78167	3.72	3.715	1	1	0.00206267	0.0278385			1_to_1	identical gene model		32;33;8;7;6;3;3;10;2;12;2;4;10;3;23;3;11	32;4;33;3;3;3;23;3;6;10;12;11;10;2;8;7;2	17	17	diff_parts_same_contig			Localization Problem			1	Hemophagocytic lymphohistiocytosis, familial, 3	3	known_molec_cause	0	Orphanet_540	0.76412	0
iPSC_NPC	ENSG00000092931	MFSD11	ENSG00000092931	ENSG00000092931	protein_coding	protein_coding	13.7067	13.6983	14.54	14.53	1	1	0.00206263	0.0278385			1_to_1	identical gene model		14;12;7;5;5;5;15;4;5;8;13;2;9;10;4;1;14;2;12;14	15;13;14;2;1;12;4;5;12;14;14;8;9;10;7;5;5;5;2;4	20	20	diff_parts_same_contig			Localization Problem							0	MONDO_0020526	0.2661	0
iPSC_NPC	ENSG00000092964	DPYSL2	ENSG00000092964	ENSG00000092964	protein_coding	protein_coding	43.4783	43.4583	43.485	43.475	1	1	0.00206094	0.0278385			1_to_1	identical gene model		14;2;3;14;4;14;5;2	14;3;14;14;2;5;4;2	8	8	diff_parts_same_contig										0	EFO_0004346	0.36725	0
iPSC_NPC	ENSG00000092969	TGFB2	ENSG00000092969	ENSG00000092969	protein_coding	protein_coding	2.93	2.92833	3	2.995	1	1	0.00206157	0.0278385			1_to_1	identical gene model		8;7;5;3	7;8;3;5	4	4							1	Loeys-Dietz syndrome 4	3	known_molec_cause	0	Orphanet_91387	0.78369	0
iPSC_NPC	ENSG00000092978	GPATCH2	ENSG00000092978	ENSG00000092978	protein_coding	protein_coding	15.3833	15.3767	15.245	15.24	1	1	0.00206583	0.0278385			1_to_1	identical gene model		6;10;5;3;3	10;3;5;3;6	5	5	new_contig_added, diff_parts_same_contig										0	EFO_0006336	0.29456	0
iPSC_NPC	ENSG00000093000	NUP50	ENSG00000093000	ENSG00000093000	protein_coding	protein_coding	71.845	71.8133	73.32	73.295	1	1	0.00206359	0.0278385			1_to_1	identical gene model		8;9;9;4;4;5;4;4;3;5;3;4;4;3;4;5;2;5;3	8;9;4;3;4;4;5;4;5;9;4;4;5;5;2;3	19	16	diff_parts_same_contig		Clone Problem	Clone Problem							0	EFO_0000764;EFO_0007328	0.54092	0
iPSC_NPC	ENSG00000093009	CDC45	ENSG00000093009	ENSG00000093009	protein_coding	protein_coding	21.0383	21.0283	20.72	20.725	1	1	0.0020627	0.0278385			1_to_1	identical gene model		19;18;19;8;20;20;5;5;8;8;4;4;10;16	19;5;4;20;8;20;16;19;18;8;8;5;10;4	14	14	diff_parts_same_contig		GRC Housekeeping, Localization Problem, Clone Problem	Clone Problem			1	Meier-Gorlin syndrome 7	3	known_molec_cause	0	Orphanet_2554	0.78048	0
iPSC_NPC	ENSG00000093010	COMT	ENSG00000093010	ENSG00000093010	protein_coding	protein_coding	10.3967	10.39	4.95	4.945	1	1	0.00206205	0.0278385			1_to_1	identical gene model		6;6;5;6;6;7;6;3;4;3;3	5;6;6;7;3;6;6;6;4;3;3	11	11			GRC Housekeeping, Localization Problem, Clone Problem	Clone Problem			1	{Panic disorder, susceptibility to};{Schizophrenia, susceptibility to}	3;3	known_molec_cause;known_molec_cause	0	MONDO_0005180	0.60977	0
iPSC_NPC	ENSG00000093072	ADA2	ENSG00000093072	ENSG00000093072	protein_coding	protein_coding	6.005	6.00167	5.355	5.35	1	1	0.00206269	0.0278385			1_to_1	identical gene model		9;7;10;10;3;10;2;3;3;9;6;2;7;2;10;4;9;5	10;9;10;9;7;7;6;10;10;9;2;3;5;2;3;3;2;4	18	18	new_contig_added, diff_parts_same_contig		Clone Problem	Clone Problem			1	Sneddon syndrome;Vasculitis, autoinflammation, immunodeficiency, and hematologic defects syndrome	3;3	known_molec_cause;known_molec_cause	0	EFO_0009295	0.79433	0
iPSC_NPC	ENSG00000093100		ENSG00000093100	ENSG00000093100	lncRNA	lncRNA	1.05	1.05	0.935	0.935	1	1	0.00206267	0.0278385			1_to_1	identical gene model		5	5	1	1	diff_parts_same_contig		Clone Problem	Clone Problem							0	EFO_0008511	0.0012043	0
iPSC_NPC	ENSG00000093134	VNN3P	ENSG00000093134	ENSG00000093134	protein_coding	protein_coding					0	0					1_to_1	identical gene model		6;7;8;6;4;5;7;6;2;4;4;7;4;2;5;6	7;6;5;7;6;8;4;5;6;4;7;6;4;4;2;2	16	16											0	EFO_0004327	0.10928	0
iPSC_NPC	ENSG00000093144	ECHDC1	ENSG00000093144	ENSG00000093144	protein_coding	protein_coding	6.85333	6.84667	7.155	7.15	1	1	0.00206268	0.0278385			1_to_1	identical gene model		3;6;5;7;4;5;7;7;5;6;4;3;3;6;2;6;2;7;6;4;5;6;7	6;6;6;4;5;4;6;5;2;7;6;5;7;2;7;4;3;7;7;6;3;5;3	23	23	diff_parts_same_contig										0	EFO_0004526	0.38791	0
iPSC_NPC	ENSG00000093167	LRRFIP2	ENSG00000093167	ENSG00000093167	protein_coding	protein_coding	16.5883	16.5817	16.35	16.335	1	1	0.00206569	0.0278385			1_to_1	identical gene model		28;14;19;9;15;4;5;6;15;6;4;5;6;6;4;2;3;3;6;3	28;14;15;5;6;19;15;6;3;9;6;6;6;4;5;4;4;3;3;2	20	20											0	EFO_0004735	0.28075	0
iPSC_NPC	ENSG00000093183	SEC22C	ENSG00000093183	ENSG00000093183	protein_coding	protein_coding	5.94	5.935	4.28	4.275	1	1	0.00206267	0.0278385			1_to_1	identical gene model		7;7;5;4;7;5;6;5;8;5;5;5;4;6;2;5	7;6;5;7;7;8;6;5;5;5;5;5;4;2;5;4	16	16	diff_parts_same_contig										0	EFO_0004747;EFO_0007959	0.15151	0
iPSC_NPC	ENSG00000093217	XYLB	ENSG00000093217	ENSG00000093217	protein_coding	protein_coding	1.71333	1.71333	1.395	1.395	1	1	0.00206267	0.0278385			1_to_1	identical gene model		19;17;3;6;3;20;18	3;19;18;17;20;3;6	7	7						High Signal Region					0	EFO_0004747	0.27949	0
iPSC_NPC	ENSG00000094631	HDAC6	ENSG00000094631	ENSG00000094631	protein_coding	protein_coding	63.1017	63.07	57.29	57.265	1	1	0.00206776	0.0278385			1_to_1	identical gene model	0.999986	29;8;29;8;7;3;4;6;6;7;2;6;6;4;6;8;4;5;28;10;4;3;2;8;5;17;5;7;2;2;5;2;2;5;6;29;29;28;29;5;10;7;26	7;4;8;8;8;8;6;29;28;6;29;5;7;10;29;29;29;6;28;5;7;6;6;26;2;2;6;17;4;5;2;5;4;2;10;5;4;2;2;3;5;7;3	43	43	new_contig_added, diff_parts_same_contig		Path Problem	Path Problem			1	?Chondrodysplasia with platyspondyly, distinctive brachydactyly, hydrocephaly, and microphthalmia	3	known_molec_cause	0	EFO_0000616	0.5673	0
iPSC_NPC	ENSG00000094661	OR1I1	ENSG00000094661	ENSG00000094661	protein_coding	protein_coding					0	0	0.00206267	0.0278385			1_to_1	identical gene model		1;2	2;1	2	2	diff_parts_same_contig										0	EFO_0000095;MONDO_0008170;EFO_0000349	0.18479	0
iPSC_NPC	ENSG00000094755	GABRP	ENSG00000094755	ENSG00000094755	protein_coding	protein_coding					0	0					1_to_1	identical gene model		10;4;11;2;4;9;10;5;6;7	6;5;4;7;11;4;10;9;10;2	10	10	diff_parts_same_contig, new_contig_added										0	EFO_0000474	0.60448	0
iPSC_NPC	ENSG00000094796	KRT31	ENSG00000094796	ENSG00000094796	protein_coding	protein_coding					0	0					1_to_1	identical gene model		7	7	1	1	diff_parts_same_contig		Variation, GRC Housekeeping	Variation, GRC Housekeeping							0	EFO_0003924	0.23109	0
iPSC_NPC	ENSG00000094804	CDC6	ENSG00000094804	ENSG00000094804	protein_coding	protein_coding	35.33	35.3167	37.665	37.66	1	1	0.00206274	0.0278385			1_to_1	identical gene model		12;2;3;4;2;2;12	12;4;3;12;2;2;2	7	7	diff_parts_same_contig, new_contig_added		GRC Housekeeping	GRC Housekeeping			1	?Meier-Gorlin syndrome 5	3	known_molec_cause	0	Orphanet_2554	0.72107	0
iPSC_NPC	ENSG00000094841	UPRT	ENSG00000094841	ENSG00000094841	protein_coding	protein_coding	1.21167	1.21	1.015	1.01	1	1	0.00206267	0.0278385			1_to_1	identical gene model		3;7;7;8;5;8;7;4;14	14;7;4;7;8;3;7;8;5	9	9	new_contig_added, diff_parts_same_contig		Path Problem, Gap	Path Problem							0	EFO_0009365	0.24542	0
iPSC_NPC	ENSG00000094880	CDC23	ENSG00000094880	ENSG00000094880	protein_coding	protein_coding	74.71	74.6767	77.245	77.235	1	1	0.00206289	0.0278385			1_to_1	identical gene model		3;16;3;8;2;6;4;3;6	16;3;2;8;6;4;6;3;3	9	9											0	EFO_0000519	0.2002	0
iPSC_NPC	ENSG00000094914	AAAS	ENSG00000094914	ENSG00000094914	protein_coding	protein_coding	13.0933	13.085	12.985	12.98	1	1	0.0020641	0.0278385			1_to_1	identical gene model		16;15;8;12;2;14;15;12;8;6;15;10;16;7;9;7;15;6;12;14;15;6	10;14;16;15;16;15;12;12;14;15;15;12;15;7;6;8;2;8;9;7;6;6	22	22			Variation	Variation			1	Achalasia-addisonianism-alacrimia syndrome	3	known_molec_cause	0	Orphanet_869	0.77113	0
iPSC_NPC	ENSG00000094916	CBX5	ENSG00000094916	ENSG00000094916	protein_coding	protein_coding	262.082	261.96	268.075	268.04	1	1	0.00206328	0.0278385			1_to_1	identical gene model		5;5;3;5;3;2	5;5;3;5;3;2	6	6	diff_parts_same_contig										0	EFO_0007878	0.32842	0
iPSC_NPC	ENSG00000094963	FMO2	ENSG00000094963	ENSG00000094963	protein_coding	protein_coding	0.22	0.22	0.22	0.22	0	0					1_to_1	identical gene model	0.999864	9;4;3;2;4;2;7	4;9;4;7;2;3;2	7	7	new_contig_added, diff_parts_same_contig		Variation	Variation							0	EFO_0010699	0.29763	0
iPSC_NPC	ENSG00000094975	SUCO	ENSG00000094975	ENSG00000094975	protein_coding	protein_coding	15.055	15.045	13.665	13.655	1	1	0.00206262	0.0278385			1_to_1	identical gene model		24;23;2;23;2;2;7;2;23;22	23;23;22;24;23;2;7;2;2;2	10	10	diff_parts_same_contig, new_contig_added										0	EFO_0004980	0.080598	0
iPSC_NPC	ENSG00000095002	MSH2	ENSG00000095002	ENSG00000095002	protein_coding	protein_coding	1.635	1.63333	1.745	1.745	1	1	0.00206285	0.0278385			1_to_1	identical gene model		16;16;2;17;20;6;19;17;18	17;20;19;17;18;16;16;6;2	9	9							1	Colorectal cancer, hereditary nonpolyposis, type 1;Mismatch repair cancer syndrome 2;Muir-Torre syndrome	3;3;3	known_molec_cause;known_molec_cause;known_molec_cause	1	MONDO_0005835	0.88819	1	hereditary non-polyposis colorectal cancer	yes	yes
iPSC_NPC	ENSG00000095015	MAP3K1	ENSG00000095015	ENSG00000095015	protein_coding	protein_coding	23.5183	23.5083	23.885	23.875	1	1	0.00206224	0.0278385			1_to_1	identical gene model		20;3	20;3	2	2	new_contig_added, diff_parts_same_contig						1	46XY sex reversal 6	3	known_molec_cause	0	MONDO_0010765;MONDO_0016674	0.69425	1			yes
iPSC_NPC	ENSG00000095059	DHPS	ENSG00000095059	ENSG00000095059	protein_coding	protein_coding	92.3333	92.2883	87.82	87.84	1	1	0.00206679	0.0278385			1_to_1	identical gene model		9;8;4;4;3;2;9;4;6;7;6;4;6;5;6;4;5;2;2;4;8;8;11	9;5;2;8;4;8;9;2;8;11;6;4;4;7;5;6;6;6;3;4;4;4;2	23	23							1	Choroidal dystrophy, central areolar 2;Leber congenital amaurosis 18;Macular dystrophy, patterned, 1;Macular dystrophy, vitelliform, 3;Neurodevelopmental disorder with seizures and speech and walking impairment;Retinitis pigmentosa 7 and digenic form;Retinitis punctata albescens	3;3;3;3;3;3;3	known_molec_cause;known_molec_cause;known_molec_cause;known_molec_cause;known_molec_cause;known_molec_cause;known_molec_cause	0	MONDO_0000508	0.55437	0
iPSC_NPC	ENSG00000095066	HOOK2	ENSG00000095066	ENSG00000095066	protein_coding	protein_coding	8.51333	8.51333	7.44	7.44	1	1	0.00206273	0.0278385			1_to_1	identical gene model		22;23;8;8;3;9;7;3;5;3;5;11;4;2;4;9;2;3;2;10;2;3;2;3	23;22;2;3;8;2;4;2;5;11;10;8;9;9;5;3;7;2;2;3;4;3;3;3	24	24	diff_parts_same_contig, new_contig_added										0	EFO_0004526	0.23138	0
iPSC_NPC	ENSG00000095110	NXPE1	ENSG00000095110	ENSG00000095110	protein_coding	protein_coding					0	0					1_to_1	identical gene model		6;5;9;4;9;5	9;6;4;5;9;5	6	6											0	EFO_0000729	0.45319	0
iPSC_NPC	ENSG00000095139	ARCN1	ENSG00000095139	ENSG00000095139	protein_coding	protein_coding	1.55333	1.55333	1.4	1.4	1	1	0.00206267	0.0278385			1_to_1	identical gene model		10;11;9;3;5	9;10;11;5;3	5	5	diff_parts_same_contig						1	Short stature, rhizomelic, with microcephaly, micrognathia, and developmental delay	3	known_molec_cause	0	MONDO_0014948	0.68133	0
iPSC_NPC	ENSG00000095203	EPB41L4B	ENSG00000095203	ENSG00000095203	protein_coding	protein_coding	1.63167	1.63167	1.585	1.585	1	1	0.00206268	0.0278385			1_to_1	identical gene model		16;26	26;16	2	2											0	EFO_0004735	0.43216	0
iPSC_NPC	ENSG00000095209	TMEM38B	ENSG00000095209	ENSG00000095209	protein_coding	protein_coding	11.09	11.0817	11.155	11.15	1	1	0.0020606	0.0278385			1_to_1	identical gene model		6;6;3;6;4	6;3;6;6;4	5	5							1	Osteogenesis imperfecta, type XIV	3	known_molec_cause	0	Orphanet_666	0.6805	0
iPSC_NPC	ENSG00000095261	PSMD5	ENSG00000095261	ENSG00000095261	protein_coding	protein_coding	43.335	43.3167	45.515	45.495	1	1	0.00206466	0.0278385			1_to_1	identical gene model		10;2;9;4;3;3;2;2	4;10;9;2;2;3;3;2	8	8											0	EFO_0000764	0.46197	0
iPSC_NPC	ENSG00000095303	PTGS1	ENSG00000095303	ENSG00000095303	protein_coding	protein_coding	1.816	1.816	1.37	1.37	1	1	0.0020627	0.0278385			1_to_1	identical gene model		11;11;10;7;12;10;10;11;6;11	11;12;6;11;11;10;7;11;10;10	10	10											0	EFO_0000685	0.61495	0
iPSC_NPC	ENSG00000095319	NUP188	ENSG00000095319	ENSG00000095319	protein_coding	protein_coding	122.055	122.002	119.005	118.99	1	1	0.00206214	0.0278385			1_to_1	identical gene model		44;2;2;4;19;2;2;6;6;3;5	44;6;5;2;2;19;6;4;2;3;2	11	11							1	Sandestig-Stefanova syndrome	3	known_molec_cause	0	MONDO_0032926	0.59569	0
iPSC_NPC	ENSG00000095321	CRAT	ENSG00000095321	ENSG00000095321	protein_coding	protein_coding	10.23	10.225	10.135	10.135	1	1	0.00206204	0.0278385			1_to_1	identical gene model		14;2;6;5;5;3;15;5;4	14;5;15;4;5;6;5;2;3	9	9							1	?Neurodegeneration with brain iron accumulation 8;Hyperparathyroidism, transient neonatal	3;3	known_molec_cause;known_molec_cause	0	MONDO_0054764	0.44382	0
iPSC_NPC	ENSG00000095370	SH2D3C	ENSG00000095370	ENSG00000095370	protein_coding	protein_coding	2.494	2.492	1.39	1.39	1	1	0.00206267	0.0278385			1_to_1	identical gene model		12;12;11;3;10;11;6;6;5;4;2;5;10	12;11;12;10;11;10;5;2;4;6;6;5;3	13	13	diff_parts_same_contig										0	EFO_0007989	0.31445	0
iPSC_NPC	ENSG00000095380	NANS	ENSG00000095380	ENSG00000095380	protein_coding	protein_coding	21.875	21.8667	22.275	22.27	1	1	0.00206341	0.0278385			1_to_1	identical gene model		6;3;2;4;2;5	6;5;2;4;3;2	6	6							1	Spondyloepimetaphyseal dysplasia, Camera-Genevieve type	3	known_molec_cause	0	MONDO_0012495	0.76002	0
iPSC_NPC	ENSG00000095383	TBC1D2	ENSG00000095383	ENSG00000095383	protein_coding	protein_coding	0.51	0.51	0.51	0.51	1	1	0.00206267	0.0278385			1_to_1	identical gene model		12;7;13;13;13;4	13;7;12;13;13;4	6	6											0	EFO_0006527	0.24117	0
iPSC_NPC	ENSG00000095397	WHRN	ENSG00000095397	ENSG00000095397	protein_coding	protein_coding	3.83833	3.83667	3.705	3.705	1	1	0.00206267	0.0278385			1_to_1	identical gene model	0.999732	12;12;2;2;2;7;10;8	12;12;8;10;7;2;2;2	8	8	diff_parts_same_contig, new_contig_added		Variation	Variation			1	Deafness, autosomal recessive 31;Usher syndrome, type 2D	3;3	known_molec_cause;known_molec_cause	0	MONDO_0012662	0.6714	0
iPSC_NPC	ENSG00000095464	PDE6C	ENSG00000095464	ENSG00000095464	protein_coding	protein_coding	0.36	0.36	0.355	0.355	1	1	0.00206267	0.0278385			1_to_1	identical gene model		22;3	22;3	2	2							1	Cone dystrophy 4	3	known_molec_cause	0	Orphanet_49382	0.77498	0
iPSC_NPC	ENSG00000095485	CWF19L1	ENSG00000095485	ENSG00000095485	protein_coding	protein_coding	13.2867	13.2817	14.19	14.175	1	1	0.00206256	0.0278385			1_to_1	identical gene model		14;3;7;13;6;5;13;6	14;13;13;5;7;3;6;6	8	8							1	Spinocerebellar ataxia, autosomal recessive 17	3	known_molec_cause	0	Orphanet_1172	0.65401	0
iPSC_NPC	ENSG00000095539	SEMA4G	ENSG00000095539	ENSG00000095539	protein_coding	protein_coding	4.665	4.66167	5.37	5.365	1	1	0.00206267	0.0278385			1_to_1	identical gene model		14;14;2;3;14;6;3;2;13;7;16;2	13;16;6;3;14;14;14;7;2;2;3;2	12	12											0	EFO_0004532	0.37524	0
iPSC_NPC	ENSG00000095564	BTAF1	ENSG00000095564	ENSG00000095564	protein_coding	protein_coding	26.5183	26.5033	26.055	26.05	1	1	0.00205995	0.0278385			1_to_1	identical gene model		38;14;3;38	38;38;14;3	4	4	diff_parts_same_contig										0	MONDO_0005405	0.21171	0
iPSC_NPC	ENSG00000095574	IKZF5	ENSG00000095574	ENSG00000095574	protein_coding	protein_coding	2.57333	2.57667	2.57	2.57	1	1	0.00206267	0.0278385			1_to_1	identical gene model		5;3;3;4;5	5;5;4;3;3	5	5							1	Thrombocytopenia, autosomal dominant, 7	3	known_molec_cause	0	HP_0001873	0.49961	0
iPSC_NPC	ENSG00000095585	BLNK	ENSG00000095585	ENSG00000095585	protein_coding	protein_coding	0.52	0.52	0.52	0.52	1	1	0.00206267	0.0278385			1_to_1	identical gene model		17;16;16;14;11;4;3;4;4	17;16;16;14;4;11;4;3;4	9	9	new_contig_added, diff_parts_same_contig		Clone Problem	Clone Problem			1	?Agammaglobulinemia 4	3	known_molec_cause	0	Orphanet_229717	0.70188	0
iPSC_NPC	ENSG00000095587	TLL2	ENSG00000095587	ENSG00000095587	protein_coding	protein_coding	2.11	2.11	1.425	1.425	1	1	0.00206296	0.0278385			1_to_1	identical gene model		21;13;2	21;2;13	3	3											0	EFO_0005423	0.32391	0
iPSC_NPC	ENSG00000095596	CYP26A1	ENSG00000095596	ENSG00000095596	protein_coding	protein_coding	0.7875	0.7875	0.48	0.48	1	1	0.00206267	0.0278385			1_to_1	identical gene model		7;7;3;3;6;2	7;7;3;6;3;2	6	6	diff_parts_same_contig										0	EFO_0004530	0.40609	0
iPSC_NPC	ENSG00000095627	TDRD1	ENSG00000095627	ENSG00000095627	protein_coding	protein_coding	0.26	0.26	0.26	0.26	0	0					1_to_1	identical gene model		26;24;25	26;25;24	3	3											0	EFO_0004587	0.25019	0
iPSC_NPC	ENSG00000095637	SORBS1	ENSG00000095637	ENSG00000095637	protein_coding	protein_coding	3.145	3.14333	2.76	2.76	1	1	0.00206263	0.0278385			1_to_1	identical gene model		31;26;28;31;32;4;25;21;28;33;33;25;7;3;21;2;5;6;27;14;4;4;4	32;26;25;4;33;33;14;27;31;31;28;4;4;28;25;21;21;4;3;7;5;6;2	23	23											0	EFO_0004348	0.41766	0
iPSC_NPC	ENSG00000095713	CRTAC1	ENSG00000095713	ENSG00000095713	protein_coding	protein_coding	0.562	0.56	0.53	0.52	1	1	0.00206267	0.0278385			1_to_1	identical gene model		14;15;15;12;3;3	15;12;3;15;14;3	6	6											0	EFO_0007800	0.49569	0
iPSC_NPC	ENSG00000095739	BAMBI	ENSG00000095739	ENSG00000095739	protein_coding	protein_coding	3.886	3.884	4.18	4.18	1	1	0.00206267	0.0278385			1_to_1	identical gene model		3;2	2;3	2	2				GRC Housekeeping							0	EFO_0009270	0.37716	0
iPSC_NPC	ENSG00000095752	IL11	ENSG00000095752	ENSG00000095752	protein_coding	protein_coding	2.5025	2.5	1.585	1.585	1	1	0.00206267	0.0278385			1_to_1	identical gene model		5;5;3;4	5;5;4;3	4	4	diff_parts_same_contig		Variation	Variation							0	EFO_0004995	0.32956	0
iPSC_NPC	ENSG00000095777	MYO3A	ENSG00000095777	ENSG00000095777	protein_coding	protein_coding	1.05667	1.05667	1.16	1.16	1	1	0.00206267	0.0278385			1_to_1	identical gene model		5;8;2;3;17;27;35;4;3;30	27;35;8;17;30;5;2;4;3;3	10	10				GRC Housekeeping			1	Deafness, autosomal recessive 30	3	known_molec_cause	0	EFO_0001063	0.65653	0
iPSC_NPC	ENSG00000095787	WAC	ENSG00000095787	ENSG00000095787	protein_coding	protein_coding	48.7967	48.775	50.24	50.225	1	1	0.00206413	0.0278385			1_to_1	identical gene model		10;13;14;13;14;6;7;10;9;13;7;3;2;2;2;3;3;4;3;4;13;5;6;5	14;6;3;4;4;13;14;13;5;5;7;10;9;3;7;3;6;13;13;10;2;2;3;2	24	24	diff_parts_same_contig			GRC Housekeeping			1	Desanto-Shinawi syndrome	3	known_molec_cause	0	MONDO_0014741	0.7167	0
iPSC_NPC	ENSG00000095794	CREM	ENSG00000095794	ENSG00000095794	protein_coding	protein_coding	11.15	11.145	12.535	12.52	1	1	0.00206267	0.0278385			1_to_1	identical gene model		7;6;3;8;5;8;3;6;5;8;4;6;6;7;6;10;7;3;5;4;5;3;4;4;3;3;3;4;3;3;8;3;3;6;6;4;3;4;4;3;4;3;4;4;7;4;3;3	3;8;3;3;3;4;5;4;4;3;7;10;3;3;4;8;4;6;6;8;6;7;6;7;8;5;3;6;3;7;6;4;6;4;5;4;3;5;4;4;3;3;4;3;4;3;3;3	48	48				GRC Housekeeping							0	EFO_0000384	0.44535	0
iPSC_NPC	ENSG00000095906	NUBP2	ENSG00000095906	ENSG00000095906	protein_coding	protein_coding	49.82	49.8	53.185	53.185	1	1	0.00206707	0.0278385			1_to_1	identical gene model		7;6;4;1;4;6;6;8;3;3;5;6;2;6;6;6	3;5;6;3;7;4;8;6;6;6;6;4;6;6;2;1	16	16											0	EFO_0011011	0.49066	0
iPSC_NPC	ENSG00000095917	TPSD1	ENSG00000095917	ENSG00000095917	protein_coding	protein_coding	0.235	0.235	0.235	0.235	1	1	0.00206267	0.0278385			1_to_1	identical gene model		5;6	6;5	2	2	diff_parts_same_contig		Clone Problem, Variation	Clone Problem, Variation							0	EFO_0007937	0.32951	0
iPSC_NPC	ENSG00000095932	SMIM24	ENSG00000095932	ENSG00000095932	protein_coding	protein_coding	2.15	2.15	2.15	2.15	0	0					1_to_1	identical gene model		4;2;3;2	4;2;3;2	4	4	diff_parts_same_contig										0	EFO_0000280	0.091113	0
iPSC_NPC	ENSG00000095951	HIVEP1	ENSG00000095951	ENSG00000095951	protein_coding	protein_coding	5.11833	5.11833	4.315	4.315	1	1	0.00206267	0.0278385			1_to_1	identical gene model	0.999996	9;4;7;4;2;4;4;9;8	4;4;9;9;8;7;4;2;4	9	9	new_contig_added, diff_parts_same_contig										0	EFO_0003888	0.37415	0
iPSC_NPC	ENSG00000095970	TREM2	ENSG00000095970	ENSG00000095970	protein_coding	protein_coding	0.91	0.91	0.91	0.91	1	1	0.00206267	0.0278385			1_to_1	identical gene model		4;5;5	5;4;5	3	3	hg19_errors_corrected		GRC Housekeeping, Variation	GRC Housekeeping			1	Polycystic lipomembranous osteodysplasia with sclerosing leukoencephalopathy 2	3	known_molec_cause	0	Orphanet_2770	0.79384	0
iPSC_NPC	ENSG00000095981	KCNK16	ENSG00000095981	ENSG00000095981	protein_coding	protein_coding	0.47	0.47	0.47	0.47	0	0					1_to_1	identical gene model		5;6;5;5;6	6;5;6;5;5	5	5			Variation, GRC Housekeeping	GRC Housekeeping							0	MONDO_0005148	0.34514	0
iPSC_NPC	ENSG00000096006	CRISP3	ENSG00000096006	ENSG00000096006	protein_coding	protein_coding					0	0					1_to_1	identical gene model		8;6;8;8	8;8;8;6	4	4	diff_parts_same_contig		Variation, GRC Housekeeping	GRC Housekeeping							0	EFO_0007937	0.30351	0
iPSC_NPC	ENSG00000096060	FKBP5	ENSG00000096060	ENSG00000096060	protein_coding	protein_coding	1.435	1.43333	1.345	1.345	1	1	0.00206278	0.0278385			1_to_1	identical gene model	0.999835	11;12;11;7	12;11;11;7	4	4	new_contig_added, diff_parts_same_contig		Variation, GRC Housekeeping	GRC Housekeeping			1	{Major depressive disorder and accelerated response to antidepressant drug treatment}	3	known_molec_cause	0	EFO_0004587	0.40795	0
iPSC_NPC	ENSG00000096063	SRPK1	ENSG00000096063	ENSG00000096063	protein_coding	protein_coding	28.6867	28.6783	27.905	27.88	1	1	0.002063	0.0278385			1_to_1	identical gene model		15;16;6;16;16;2;2;3;3;7;5;7;5	16;15;16;16;2;3;2;5;6;7;7;5;3	13	13	diff_parts_same_contig		Variation, GRC Housekeeping	GRC Housekeeping							0	MONDO_0100096	0.36958	0
iPSC_NPC	ENSG00000096070	BRPF3	ENSG00000096070	ENSG00000096070	protein_coding	protein_coding	17.0867	17.0783	17.07	17.055	1	1	0.00206488	0.0278385			1_to_1	identical gene model		11;13;9;6;2;11;2;2;9;2;11;9	13;11;11;9;2;2;9;11;9;2;2;6	12	12			Variation, GRC Housekeeping	GRC Housekeeping							0	EFO_0000304	0.27638	0
iPSC_NPC	ENSG00000096080	MRPS18A	ENSG00000096080	ENSG00000096080	protein_coding	protein_coding	52.5333	52.5067	49.595	49.575	1	1	0.00206119	0.0278385			1_to_1	identical gene model		5;6;5	6;5;5	3	3			Variation, GRC Housekeeping	GRC Housekeeping							0	EFO_0004833	0.16243	0
iPSC_NPC	ENSG00000096088	PGC	ENSG00000096088	ENSG00000096088	protein_coding	protein_coding					0	0					1_to_1	identical gene model		4;9;3;7	9;4;7;3	4	4			Variation, GRC Housekeeping	GRC Housekeeping							0	EFO_0004526	0.43286	0
iPSC_NPC	ENSG00000096092	TMEM14A	ENSG00000096092	ENSG00000096092	protein_coding	protein_coding	35.3567	35.34	34.62	34.615	1	1	0.00206293	0.0278385			1_to_1	identical gene model		5	5	1	1			Variation, GRC Housekeeping	GRC Housekeeping							0	EFO_0010750	0.30412	0
iPSC_NPC	ENSG00000096093	EFHC1	ENSG00000096093	ENSG00000096093	protein_coding	protein_coding	13.48	13.4733	14.545	14.535	1	1	0.0020632	0.0278385			1_to_1	identical gene model		11;13;3;4;11;11;10;4;12;11;4;10;10;10;1;3;11;9;10;9;12;3;7;12;3;12;11;5;6;9;3;10;11;11;10;4;10;5;4	10;10;11;4;3;10;12;10;12;6;11;11;11;13;9;10;11;10;12;4;10;11;4;11;10;12;3;4;11;9;9;3;7;4;5;3;1;3	39	38			Variation, GRC Housekeeping	GRC Housekeeping			1	{Epilepsy, juvenile absence, susceptibility to, 1};{Myoclonic epilepsy, juvenile, susceptibility to, 1}	3;3	known_molec_cause;known_molec_cause	0	Orphanet_307	0.78961	0
iPSC_NPC	ENSG00000096264	NCR2	ENSG00000096264	ENSG00000096264	protein_coding	protein_coding					0	0					1_to_1	identical gene model		6;6;5	5;6;6	3	3			Variation, GRC Housekeeping	GRC Housekeeping							0	EFO_0007825	0.21188	0
iPSC_NPC	ENSG00000096384	HSP90AB1	ENSG00000096384	ENSG00000096384	protein_coding	protein_coding	229.443	229.32	243.36	243.215	1	1	0.00213988	0.0664238			1_to_1	identical gene model		12;12;12;12	12;12;12;12	4	4			Variation, GRC Housekeeping	GRC Housekeeping							0	EFO_0005549	0.36958	1			yes
iPSC_NPC	ENSG00000096395	MLN	ENSG00000096395	ENSG00000096395	protein_coding	protein_coding	1.17	1.17	1.17	1.17	0	0					1_to_1	identical gene model		5;5;5	5;5;5	3	3			Variation, GRC Housekeeping	GRC Housekeeping							0	MONDO_0005147	0.31162	0
iPSC_NPC	ENSG00000096401	CDC5L	ENSG00000096401	ENSG00000096401	protein_coding	protein_coding	69.0233	68.9917	69.33	69.345	1	1	0.00206241	0.0278385			1_to_1	identical gene model		16	16	1	1			Variation, GRC Housekeeping	GRC Housekeeping							0	EFO_0007167	0.15979	0
iPSC_NPC	ENSG00000096433	ITPR3	ENSG00000096433	ENSG00000096433	protein_coding	protein_coding	0.23	0.23	0.23	0.23	0	0	0.00206267	0.0278385			1_to_1	identical gene model		59;58	59;58	2	2			Variation, GRC Housekeeping	GRC Housekeeping			0	{Diabetes, type 1, susceptibility to}	2	linakge_mapping	0	MONDO_0005147	0.44148	0
iPSC_NPC	ENSG00000096654	ZNF184	ENSG00000096654	ENSG00000096654	protein_coding	protein_coding	0.39	0.39	0.39	0.39	1	1	0.00206267	0.0278385			1_to_1	identical gene model		6;6	6;6	2	2			Variation								0	EFO_0007660	0.41163	0
iPSC_NPC	ENSG00000096696	DSP	ENSG00000096696	ENSG00000096696	protein_coding	protein_coding	18.105	18.0967	22.215	22.21	1	1	0.00206704	0.0278385			1_to_1	identical gene model	0.998684	24;24;4	24;24;4	3	3	new_contig_added, diff_parts_same_contig		Clone Problem	Clone Problem			1	Arrhythmogenic right ventricular dysplasia 8;Cardiomyopathy, dilated, with woolly hair and keratoderma;Dilated cardiomyopathy with woolly hair, keratoderma, and tooth agenesis;Epidermolysis bullosa, lethal acantholytic;Keratosis palmoplantaris striata II;Skin fragility-woolly hair syndrome	3;3;3;3;3;3	known_molec_cause;known_molec_cause;known_molec_cause;known_molec_cause;known_molec_cause;known_molec_cause	1	MONDO_0011581	0.82892	0
iPSC_NPC	ENSG00000096717	SIRT1	ENSG00000096717	ENSG00000096717	protein_coding	protein_coding	6.275	6.275	6.365	6.37	1	1	0.00206276	0.0278385			1_to_1	identical gene model		9;6;7;8;4;4	9;8;4;4;7;6	6	6	new_contig_added, diff_parts_same_contig			GRC Housekeeping							0	EFO_0004584	0.20499	0
iPSC_NPC	ENSG00000096746	HNRNPH3	ENSG00000096746	ENSG00000096746	protein_coding	protein_coding	186.23	186.145	191.25	191.175	1	1	0.00206313	0.0278385			1_to_1	identical gene model		10;10;5;4;8;4;6;7;5;5;8	8;5;10;6;5;4;10;7;8;5;4	11	11	diff_parts_same_contig			GRC Housekeeping							0	EFO_0004747	0.10011	0
iPSC_NPC	ENSG00000096872	IFT74	ENSG00000096872	ENSG00000096872	protein_coding	protein_coding	3.495	3.49167	3.125	3.12	1	1	0.00206267	0.0278385			1_to_1	identical gene model		20;14;20;20;4;3;5;7;6;7;21	20;7;5;20;21;20;6;14;7;3;4	11	11							1	?Bardet-Biedl syndrome 22;Joubert syndrome 40;Spermatogenic failure 58	3;3;3	known_molec_cause;known_molec_cause;known_molec_cause	0	MONDO_0015229	0.62398	0
iPSC_NPC	ENSG00000096968	JAK2	ENSG00000096968	ENSG00000096968	protein_coding	protein_coding	2.04167	2.04	1.835	1.83	1	1	0.00206255	0.0278385			1_to_1	identical gene model		25;3;2;16	16;3;25;2	4	4							1	Erythrocytosis, somatic;Leukemia, acute myeloid, somatic;Myelofibrosis, somatic;Polycythemia vera, somatic;Thrombocythemia 3;{Budd-Chiari syndrome, somatic}	3;3;3;3;3;3	known_molec_cause;known_molec_cause;known_molec_cause;known_molec_cause;known_molec_cause;known_molec_cause	0	EFO_0002429	0.74397	1			yes
iPSC_NPC	ENSG00000096996	IL12RB1	ENSG00000096996	ENSG00000096996	protein_coding	protein_coding					0	0					1_to_1	identical gene model		10;4;17;5;2;6;18	17;18;10;4;6;5;2	7	7	diff_parts_same_contig						1	Immunodeficiency 30	3	known_molec_cause	0	Orphanet_319552	0.69869	0
iPSC_NPC	ENSG00000097007	ABL1	ENSG00000097007	ENSG00000097007	protein_coding	protein_coding	87.0833	87.0467	86.76	86.675	1	1	0.0020632	0.0278385			1_to_1	identical gene model		11;11;2	11;2;11	3	3							1	Congenital heart defects and skeletal malformations syndrome;Leukemia, Philadelphia chromosome-positive, resistant to imatinib;Martsolf syndrome 1;Warburg micro syndrome 2	3;3;3;3	known_molec_cause;known_molec_cause;known_molec_cause;known_molec_cause	1	EFO_0000339	0.8251	1			yes
iPSC_NPC	ENSG00000097021	ACOT7	ENSG00000097021	ENSG00000097021	protein_coding	protein_coding	1.52833	1.52833	1.455	1.455	1	1	0.00206267	0.0278385			1_to_1	identical gene model		9;9;9;9;10;10;8;3;9;9	9;9;9;9;9;10;10;9;8;3	10	10											0	EFO_0005059	0.26714	0
iPSC_NPC	ENSG00000097033	SH3GLB1	ENSG00000097033	ENSG00000097033	protein_coding	protein_coding	6.24833	6.24167	5.58	5.575	1	1	0.00206267	0.0278385			1_to_1	identical gene model		9;11;8;3;10	8;10;9;11;3	5	5	new_contig_added, diff_parts_same_contig		Clone Problem, GRC Housekeeping								0	EFO_0000311	0.023273	0
iPSC_NPC	ENSG00000097046	CDC7	ENSG00000097046	ENSG00000097046	protein_coding	protein_coding	8.515	8.515	7.905	7.91	1	1	0.00206265	0.0278385			1_to_1	identical gene model		12;6;12;4;4	12;12;6;4;4	5	5			Clone Problem, GRC Housekeeping								0	EFO_0007991	0.2692	0
iPSC_NPC	ENSG00000097096	SYDE2	ENSG00000097096	ENSG00000097096	protein_coding	protein_coding	4.71667	4.715	5.235	5.23	1	1	0.00205997	0.0278385			1_to_1	identical gene model		3;7	7;3	2	2			Clone Problem, GRC Housekeeping								0	MONDO_0005301	0.25165	0
iPSC_NPC	ENSG00000099139	PCSK5	ENSG00000099139	ENSG00000099139	protein_coding	protein_coding	11.4017	11.395	11.15	11.135	1	1	0.00206244	0.0278385			1_to_1	identical gene model		21;14;31;4;37;4;38	37;14;38;21;31;4;4	7	7					High Signal Region	High Signal Region					0	EFO_0004339	0.51242	0
iPSC_NPC	ENSG00000099194	SCD	ENSG00000099194	ENSG00000099194	protein_coding	protein_coding	3487.96	3486.17	4128.42	4127.17	1	1	0.00205737	0.0278385			1_to_1	identical gene model		6	6	1	1							1	Carnitine deficiency, systemic primary	3	known_molec_cause	0	EFO_0005090	0.3251	0
iPSC_NPC	ENSG00000099203	TMED1	ENSG00000099203	ENSG00000099203	protein_coding	protein_coding	21.9817	21.97	21.965	21.965	1	1	0.00206161	0.0278385			1_to_1	identical gene model		4;2;3;4;4;4;3	4;2;3;3;4;4;4	7	7	diff_parts_same_contig										0	MONDO_0021187;EFO_0004918	0.05598	0
iPSC_NPC	ENSG00000099204	ABLIM1	ENSG00000099204	ENSG00000099204	protein_coding	protein_coding	7.62167	7.62	7.095	7.095	1	1	0.00206267	0.0278385			1_to_1	identical gene model		23;24;16;24;16;18;23;8;7;2;3;3;2;23;25;16;16	24;18;23;23;16;16;24;23;25;2;16;16;7;8;2;3;3	17	17	new_contig_added, diff_parts_same_contig										0	EFO_0000389	0.12219	0
iPSC_NPC	ENSG00000099219	ERMP1	ENSG00000099219	ENSG00000099219	protein_coding	protein_coding	1.95667	1.95667	2.085	2.085	1	1	0.00206267	0.0278385			1_to_1	identical gene model		14;15;16;5;14;16	16;14;15;16;14;5	6	6											0	MONDO_0032901	0.34186	0
iPSC_NPC	ENSG00000099246	RAB18	ENSG00000099246	ENSG00000099246	protein_coding	protein_coding	3.80833	3.80833	3.825	3.825	1	1	0.00206274	0.0278385			1_to_1	identical gene model	0.99999	7;5;9;6;3;2;5;6;8	5;6;2;7;5;8;6;3;9	9	9	new_contig_added, diff_parts_same_contig			GRC Housekeeping			1	Warburg micro syndrome 3	3	known_molec_cause	1	Orphanet_2510	0.80122	0
iPSC_NPC	ENSG00000099250	NRP1	ENSG00000099250	ENSG00000099250	protein_coding	protein_coding	1.34	1.34	1.35	1.35	1	1	0.00206269	0.0278385			1_to_1	identical gene model		18;11;11;12;11;17;16;16;2;3;4;10;4;2	18;16;17;16;2;3;2;4;11;12;11;11;10;4	14	14				GRC Housekeeping							0	EFO_0004343	0.43517	0
iPSC_NPC	ENSG00000099251	HSD17B7P2	ENSG00000099251	ENSG00000099251	transcribed_unprocessed_pseudogene	transcribed_unprocessed_pseudogene	14.42	14.4133	9.675	9.67	1	1	0.00206637	0.0278385			1_to_1	identical gene model		9;8	8;9	2	2			Gap	Gap, GRC Housekeeping										0
iPSC_NPC	ENSG00000099256	PRTFDC1	ENSG00000099256	ENSG00000099256	protein_coding	protein_coding	31.785	31.7733	32.65	32.62	1	1	0.00206509	0.0278385			1_to_1	identical gene model		9;4;8	9;8;4	3	3				GRC Housekeeping							0	EFO_0004995	0.51314	0
iPSC_NPC	ENSG00000099260	PALMD	ENSG00000099260	ENSG00000099260	protein_coding	protein_coding					0	0					1_to_1	identical gene model		8;5;7;1;9	8;7;9;1;5	5	5	new_contig_added, diff_parts_same_contig		Clone Problem, GRC Housekeeping								0	EFO_0000266	0.37083	0
iPSC_NPC	ENSG00000099282	TSPAN15	ENSG00000099282	ENSG00000099282	protein_coding	protein_coding	8.90167	8.895	8.88	8.88	1	1	0.00206261	0.0278385			1_to_1	identical gene model		8;7;6;2;6;2;6;6	8;2;6;7;6;6;6;2	8	8	new_contig_added, diff_parts_same_contig			GRC Housekeeping							0	EFO_0004286	0.47954	0
iPSC_NPC	ENSG00000099284	MACROH2A2	ENSG00000099284	ENSG00000099284	protein_coding	protein_coding	342.112	341.952	353.79	353.66	1	1	0.00206286	0.0278385			1_to_1	identical gene model		9;7	9;7	2	2	new_contig_added, diff_parts_same_contig			GRC Housekeeping							0	EFO_0009360	0.31312	0
iPSC_NPC	ENSG00000099290	WASHC2A	ENSG00000099290	ENSG00000099290	protein_coding	protein_coding	8.55333	11.9567	8.7	11.905	1	1	-0.421015	0.0468518			1_to_1	identical gene model		31;29;30;29;28;4;3;7;28	28;30;29;28;31;7;29;3;4	9	9	diff_parts_same_contig	yes	Gap	Gap, Path Problem, GRC Housekeeping							0	EFO_0004784	0.17747	0
iPSC_NPC	ENSG00000099308	MAST3	ENSG00000099308	ENSG00000099308	protein_coding	protein_coding	14.9833	14.9667	14.51	14.505	1	1	0.0030904	0.0729923			1_to_1	identical gene model		27;2;12;4;5	27;12;2;5;4	5	5	diff_parts_same_contig										0	EFO_0004340	0.2517	0
iPSC_NPC	ENSG00000099326	MZF1	ENSG00000099326	ENSG00000099326	protein_coding	protein_coding	55.2983	55.275	51.385	51.34	1	1	0.00206398	0.0278385			1_to_1	identical gene model		6;5;6;2;3;6;1;4	1;6;6;6;2;5;4;3	8	8			Gap	Gap		High Signal Region					0	EFO_0005192	0.23739	0
iPSC_NPC	ENSG00000099330	OCEL1	ENSG00000099330	ENSG00000099330	protein_coding	protein_coding	2.23167	2.23167	1.74	1.74	1	1	0.00206267	0.0278385			1_to_1	identical gene model		6;5;3;2;3;5;5;5;3;4;6;3;5;4;3	3;4;5;6;4;5;6;5;5;3;5;3;2;3;3	15	15											0	EFO_0004696	0.21742	0
iPSC_NPC	ENSG00000099331	MYO9B	ENSG00000099331	ENSG00000099331	protein_coding	protein_coding	55.1383	55.1117	55.24	55.215	1	1	0.00206436	0.0278385			1_to_1	identical gene model		39;2;7;40;5;40;38;5;6;2;3;4;6;2;5;2;5;4;7	40;40;39;38;2;5;4;7;5;2;2;7;5;4;5;6;6;2;3	19	19	new_contig_added, diff_parts_same_contig						1	{Celiac disease, susceptibility to, 4}	3	known_molec_cause	0	EFO_0004584	0.59769	0
iPSC_NPC	ENSG00000099337	KCNK6	ENSG00000099337	ENSG00000099337	protein_coding	protein_coding	0.2225	0.2225	0.215	0.215	1	1	0.00206267	0.0278385			1_to_1	identical gene model		3;2	3;2	2	2											0	EFO_0010972	0.31518	0
iPSC_NPC	ENSG00000099338	CATSPERG	ENSG00000099338	ENSG00000099338	protein_coding	protein_coding	3.02833	3.02667	2.89	2.89	1	1	0.00206267	0.0278385			1_to_1	identical gene model		29;29;17;28;26;6;2;3;28;6;2;3;2;6;5;2	28;29;29;28;6;17;3;6;26;2;2;2;6;3;2;5	16	16											0	EFO_0004584	0.3227	0
iPSC_NPC	ENSG00000099341	PSMD8	ENSG00000099341	ENSG00000099341	protein_coding	protein_coding	9.47833	9.47167	8.72	8.71	1	1	0.00206267	0.0278385			1_to_1	identical gene model		7;3;4;3;4;5;6;6;7;7	7;7;3;7;3;6;5;6;4;4	10	10											0	EFO_0000764	0.46197	0
iPSC_NPC	ENSG00000099364	FBXL19	ENSG00000099364	ENSG00000099364	protein_coding	protein_coding	30.3133	30.3	31.89	31.855	1	1	0.002062	0.0278385			1_to_1	identical gene model		11;10;11;11;2;9;3;3	2;11;11;11;9;10;3;3	8	8											0	EFO_0006336	0.27061	0
iPSC_NPC	ENSG00000099365	STX1B	ENSG00000099365	ENSG00000099365	protein_coding	protein_coding	13.6367	13.6283	13.02	13.015	1	1	0.0020609	0.0278385			1_to_1	identical gene model		10;9;2	10;9;2	3	3	diff_parts_same_contig						1	Generalized epilepsy with febrile seizures plus, type 9	3	known_molec_cause	0	Orphanet_36387	0.76861	0
iPSC_NPC	ENSG00000099377	HSD3B7	ENSG00000099377	ENSG00000099377	protein_coding	protein_coding	1.55	1.55	1.39	1.39	1	1	0.00206267	0.0278385			1_to_1	identical gene model		6;7;5;5	6;7;5;5	4	4							1	Bile acid synthesis defect, congenital, 1	3	known_molec_cause	0	Orphanet_79301	0.7263	0
iPSC_NPC	ENSG00000099381	SETD1A	ENSG00000099381	ENSG00000099381	protein_coding	protein_coding	93.9867	93.9467	91.665	91.64	1	1	0.00206349	0.0278385			1_to_1	identical gene model		19;3;2	19;3;2	3	3							1	Epilepsy, early-onset, with or without developmental delay;Neurodevelopmental disorder with speech impairment and dysmorphic facies	3;3	known_molec_cause;known_molec_cause	0	EFO_0010739	0.63511	0
iPSC_NPC	ENSG00000099385	BCL7C	ENSG00000099385	ENSG00000099385	protein_coding	protein_coding	45.6767	45.655	48.08	48.06	1	1	0.00205985	0.0278385			1_to_1	identical gene model		6;6;6;5;2	6;5;2;6;6	5	5											0	EFO_0004568	0.11277	0
iPSC_NPC	ENSG00000099399	MAGEB2	ENSG00000099399	ENSG00000099399	protein_coding	protein_coding					0	0					1_to_1	identical gene model		2	2	1	1											0	EFO_0000365	0.041711	0
iPSC_NPC	ENSG00000099617	EFNA2	ENSG00000099617	ENSG00000099617	protein_coding	protein_coding	62.135	62.1033	61.365	61.345	1	1	0.00206561	0.0278385			1_to_1	identical gene model		4	4	1	1											0	EFO_0000571	0.18479	0
iPSC_NPC	ENSG00000099622	CIRBP	ENSG00000099622	ENSG00000099622	protein_coding	protein_coding	60.2883	60.2617	58.81	58.785	1	1	0.00206835	0.0278385			1_to_1	identical gene model		7;6;4;7;8;9;7;6;2;8;7;6;7;6;7;7;7;4;4;3;2;7;4;6;6;6;3;6;5;6;5;7;2;4;7;3;6;5;2;3;6;4;6;4;2;6	7;4;2;2;3;2;7;4;7;3;7;6;8;7;6;6;7;7;6;5;6;6;6;7;5;5;4;4;6;6;6;7;8;6;7;7;4;9;6;4;6;4;3;3;2;2	46	46											0	EFO_0004526	0.18089	0
iPSC_NPC	ENSG00000099624	ATP5F1D	ENSG00000099624	ENSG00000099624	protein_coding	protein_coding	3.985	3.98333	4.345	4.345	1	1	0.00206267	0.0278385			1_to_1	identical gene model		4;5;3;2;4;4;5;1;3	5;4;1;4;3;5;4;2;3	9	9							1	Mitochondrial complex V (ATP synthase) deficiency	3	known_molec_cause	0	Orphanet_254913	0.60698	0
iPSC_NPC	ENSG00000099625	CBARP	ENSG00000099625	ENSG00000099625	protein_coding	protein_coding	17.7767	17.7667	17.88	17.865	1	1	0.00205666	0.0278385			1_to_1	identical gene model		6;10;6;9;6;11;10	9;11;10;10;6;6;6	7	7											0	EFO_0004518	0.1762	0
iPSC_NPC	ENSG00000099769	IGFALS	ENSG00000099769	ENSG00000099769	protein_coding	protein_coding	0.19	0.19	0.19	0.19	1	1	0.00206267	0.0278385			1_to_1	identical gene model		2;2;2	2;2;2	3	3							1	Acid-labile subunit, deficiency of	3	known_molec_cause	0	Orphanet_140941	0.72861	0
iPSC_NPC	ENSG00000099783	HNRNPM	ENSG00000099783	ENSG00000099783	protein_coding	protein_coding	82.135	82.0967	80.95	80.975	1	1	0.00206505	0.0278385			1_to_1	identical gene model		16;17;4;11;4;8;4;7;4;6;2;2;14;14;10;1;15	17;4;14;16;14;15;11;8;10;4;6;7;4;2;4;2;1	17	17											0	EFO_0004980	0.24072	0
iPSC_NPC	ENSG00000099785	MARCHF2	ENSG00000099785	ENSG00000099785	protein_coding	protein_coding	4.925	4.92333	5.395	5.39	1	1	0.00206267	0.0278385			1_to_1	identical gene model		5;4;3;4;3;4;4;5	4;4;4;5;4;3;5;3	8	8											0	EFO_0004526	0.2577	0
iPSC_NPC	ENSG00000099795	NDUFB7	ENSG00000099795	ENSG00000099795	protein_coding	protein_coding	354.877	354.703	386.93	386.55	1	1	0.00205999	0.0278385			1_to_1	identical gene model		3;3	3;3	2	2											0	MONDO_0005148	0.60746	0
iPSC_NPC	ENSG00000099797	TECR	ENSG00000099797	ENSG00000099797	protein_coding	protein_coding	63.2533	63.2233	63.04	62.98	1	1	0.00206216	0.0278385			1_to_1	identical gene model		13;8;5;9;5;3;12;5;8;12;11;12;3;6;5;14;6;1;4;13;6;6;5;8;3;13	4;11;13;13;13;14;3;8;5;1;12;8;12;5;6;5;9;8;12;6;6;5;6;5;3;3	26	26							1	Intellectual developmental disorder, autosomal recessive 14	3	known_molec_cause	0	Orphanet_88616;MONDO_0019502	0.46197	0
iPSC_NPC	ENSG00000099800	TIMM13	ENSG00000099800	ENSG00000099800	protein_coding	protein_coding	88.3817	88.3467	88.525	88.5	1	1	0.00206163	0.0278385			1_to_1	identical gene model		3;3	3;3	2	2											0	EFO_0000174;EFO_0000637	0.16446	0
iPSC_NPC	ENSG00000099804	CDC34	ENSG00000099804	ENSG00000099804	protein_coding	protein_coding	54.7217	54.6383	52.18	52.12	1	1	0.00441773	0.154383			1_to_1	identical gene model		5;5;3;2;4;2;4	5;3;5;4;4;2;2	7	7											0	EFO_0000279	0.076698	0
iPSC_NPC	ENSG00000099810	MTAP	ENSG00000099810	ENSG00000099810	protein_coding	protein_coding	16.5717	16.565	17.31	17.305	1	1	0.00206833	0.0278385			1_to_1	identical gene model		8;7;8;3;2;4;2;8;8;2;3;1;8	8;8;2;8;8;8;4;7;2;3;2;3;1	13	13							1	Diaphyseal medullary stenosis with malignant fibrous histiocytoma	3	known_molec_cause	0	Orphanet_85182	0.61833	0
iPSC_NPC	ENSG00000099812	MISP	ENSG00000099812	ENSG00000099812	protein_coding	protein_coding	0.325	0.325	0.345	0.345	1	1	0.00206267	0.0278385			1_to_1	identical gene model		5;3	5;3	2	2	diff_parts_same_contig										0	EFO_0000280	0.077363	0
iPSC_NPC	ENSG00000099814	CEP170B	ENSG00000099814	ENSG00000099814	protein_coding	protein_coding	1.28833	1.28833	1.405	1.405	1	1	0.00206267	0.0278385			1_to_1	identical gene model		3;19;19;18	19;18;19;3	4	4											0	HP_0001627;EFO_0005207	0.14783	0
iPSC_NPC	ENSG00000099817	POLR2E	ENSG00000099817	ENSG00000099817	protein_coding	protein_coding	41.995	41.9733	39.87	39.88	1	1	0.00205981	0.0278385			1_to_1	identical gene model		8;7;2;8;7;7;9;3;8;2;8;6;8;7	8;8;9;8;7;8;8;7;7;2;7;6;3;2	14	14											0	EFO_0000764	0.59999	0
iPSC_NPC	ENSG00000099821	POLRMT	ENSG00000099821	ENSG00000099821	protein_coding	protein_coding	149.247	149.172	146.79	146.695	1	1	0.002062	0.0278385			1_to_1	identical gene model		4;21;5;6;4;5;4;3	21;4;4;6;5;5;4;3	8	8	diff_parts_same_contig						1	Combined oxidative phosphorylation deficiency 55	3	known_molec_cause	0	EFO_1001951	0.17791	0
iPSC_NPC	ENSG00000099822	HCN2	ENSG00000099822	ENSG00000099822	protein_coding	protein_coding	3.48667	3.48667	3.585	3.585	1	1	0.00206261	0.0278385			1_to_1	identical gene model		8	8	1	1	diff_parts_same_contig, new_contig_added						1	Febrile seizures, familial, 2;Generalized epilepsy with febrile seizures plus, type 11;{Epilepsy, idiopathic generalized, susceptibility to, 17}	3;3;3	known_molec_cause;known_molec_cause;known_molec_cause	0	HP_0002373	0.38588	0
iPSC_NPC	ENSG00000099834	CDHR5	ENSG00000099834	ENSG00000099834	protein_coding	protein_coding					0	0					1_to_1	identical gene model		14;15;15;6;3;6;15;10;4;6;16	15;15;14;15;16;10;4;6;6;3	11	10			GRC Housekeeping	GRC Housekeeping							0	EFO_0002690	0.26097	0
iPSC_NPC	ENSG00000099840	IZUMO4	ENSG00000099840	ENSG00000099840	protein_coding	protein_coding	6.71	6.70667	6.44	6.44	1	1	0.00206267	0.0278385			1_to_1	identical gene model		8;10;9;6;4;7;7;7;4;7;2;7;5	4;6;7;9;7;10;4;5;8;7;7;7;2	13	13											0	EFO_0000571;EFO_0000389	0.23099	0
iPSC_NPC	ENSG00000099849	RASSF7	ENSG00000099849	ENSG00000099849	protein_coding	protein_coding	9.80833	9.80333	8.305	8.3	1	1	0.00206267	0.0278385			1_to_1	identical gene model		4;6;4;4;5;2;2;3	4;4;6;4;2;5;2;3	8	8			GRC Housekeeping	GRC Housekeeping							0	EFO_0003060	0.074717	0
iPSC_NPC	ENSG00000099860	GADD45B	ENSG00000099860	ENSG00000099860	protein_coding	protein_coding	2.296	2.294	1.84	1.84	1	1	0.00206267	0.0278385			1_to_1	identical gene model		4;4;1;3;3;2;2	1;4;2;4;3;3;2	7	7											0	EFO_1001951	0.09175	0
iPSC_NPC	ENSG00000099864	PALM	ENSG00000099864	ENSG00000099864	protein_coding	protein_coding	7.035	7.03	6.64	6.64	1	1	0.00206264	0.0278385			1_to_1	identical gene model	0.999967	8;9;2;3;4;7;3;4;6;6;4	9;8;6;7;3;6;4;4;3;4	11	10	new_contig_added, diff_parts_same_contig										0	EFO_0008354	0.27633	0
iPSC_NPC	ENSG00000099866	MADCAM1	ENSG00000099866	ENSG00000099866	protein_coding	protein_coding	1.575	1.575	1.64	1.64	1	1	0.00206267	0.0278385			1_to_1	identical gene model		5;4;3;3;7;8;8;7;2;6	3;4;7;8;8;6;5;3;7;2	10	10											0	EFO_0000729	0.38712	0
iPSC_NPC	ENSG00000099869	IGF2-AS	ENSG00000099869	ENSG00000099869	lncRNA	lncRNA	0.23	0.23	0.23	0.23	0	0					1_to_1	identical gene model		3;2;3	3;3;2	3	3											0	EFO_0000182	0.066456	0
iPSC_NPC	ENSG00000099875	MKNK2	ENSG00000099875	ENSG00000099875	protein_coding	protein_coding	9.71833	9.715	9.685	9.685	1	1	0.00206271	0.0278385			1_to_1	identical gene model		14;14;7;2;12;4;5;5;4;3;4;3;13	14;5;4;13;4;14;5;12;3;7;2;4;3	13	13											0	EFO_0003959;HP_0000175	0.24764	0
iPSC_NPC	ENSG00000099889	ARVCF	ENSG00000099889	ENSG00000099889	protein_coding	protein_coding	78.5483	78.5067	79.535	79.51	1	1	0.0020615	0.0278385			1_to_1	identical gene model		20;17;16;16;3;2;3;4;3;4;12	20;12;17;16;16;4;3;3;4;3;2	11	11			GRC Housekeeping, Localization Problem, Clone Problem	Clone Problem							0	EFO_0005091	0.4359	0
iPSC_NPC	ENSG00000099899	TRMT2A	ENSG00000099899	ENSG00000099899	protein_coding	protein_coding	32.925	32.91	31.86	31.825	1	1	0.00206336	0.0278385			1_to_1	identical gene model		12;13;12;12;3;4;2;3;4;4;2;5;2;3;3;4;3;8;3;9	12;13;4;2;12;4;12;3;3;9;8;5;3;4;3;2;3;3;4;2	20	20	diff_parts_same_contig		GRC Housekeeping, Localization Problem, Clone Problem	Clone Problem							0	EFO_0004696	0.1888	0
iPSC_NPC	ENSG00000099901	RANBP1	ENSG00000099901	ENSG00000099901	protein_coding	protein_coding	101.158	101.115	99.385	99.285	1	1	0.00206387	0.0278385			1_to_1	identical gene model		6;6;4;3;6;3;5;6;3;6;4;2;2;3	3;6;6;6;3;6;4;2;3;3;5;6;4;2	14	14	diff_parts_same_contig		GRC Housekeeping, Localization Problem, Clone Problem	Clone Problem							0	EFO_0000764	0.50304	0
iPSC_NPC	ENSG00000099904	ZDHHC8	ENSG00000099904	ENSG00000099904	protein_coding	protein_coding	26.2333	26.2183	28.01	28.005	1	1	0.00206287	0.0278385			1_to_1	identical gene model		9;11;11;4;5;4;5	4;11;9;11;5;4;5	7	7	diff_parts_same_contig		GRC Housekeeping, Localization Problem, Clone Problem	Clone Problem							0	MONDO_0100096	0.36958	0
iPSC_NPC	ENSG00000099910	KLHL22	ENSG00000099910	ENSG00000099910	protein_coding	protein_coding	54.7617	54.7367	55.735	55.685	1	1	0.00206356	0.0278385			1_to_1	identical gene model		7;3;4;5;6;3;4;3;5;3;2;3	7;3;5;3;6;4;5;3;4;3;2;3	12	12	diff_parts_same_contig		Gap, Clone Problem, GRC Housekeeping, Localization Problem	Gap, Clone Problem							0	EFO_0004713	0.25702	0
iPSC_NPC	ENSG00000099917	MED15	ENSG00000099917	ENSG00000099917	protein_coding	protein_coding	21.1	21.09	19.475	19.465	1	1	0.00206453	0.0278385			1_to_1	identical gene model		18;17;16;17;7;5;7;5;4;6;17;2;3;6;4;5;6;5;5;3;4;9;3;4;5;4;3;5;10;13;3	6;4;7;3;17;6;17;18;5;17;16;6;3;5;5;4;5;4;5;7;5;5;4;13;4;10;9;3;3;3;2	31	31	diff_parts_same_contig		Gap, Clone Problem, GRC Housekeeping, Localization Problem	Gap, Clone Problem							0	EFO_0004713	0.20147	0
iPSC_NPC	ENSG00000099937	SERPIND1	ENSG00000099937	ENSG00000099937	protein_coding	protein_coding					0	0					1_to_1	identical gene model		5;4	5;4	2	2	new_contig_added, diff_parts_same_contig		GRC Housekeeping, Localization Problem, Clone Problem	Clone Problem			1	?Al-Gazali-Bakalinova syndrome;?Hydrolethalus syndrome 2;Acrocallosal syndrome;Joubert syndrome 12;Thrombophilia 10 due to heparin cofactor II deficiency	3;3;3;3;3	known_molec_cause;known_molec_cause;known_molec_cause;known_molec_cause;known_molec_cause	0	HP_0004936	0.69554	0
iPSC_NPC	ENSG00000099940	SNAP29	ENSG00000099940	ENSG00000099940	protein_coding	protein_coding	15.5433	15.5333	15.62	15.615	1	1	0.00206227	0.0278385			1_to_1	identical gene model		5;5;2	5;2;5	3	3	diff_parts_same_contig		GRC Housekeeping, Localization Problem, Clone Problem	Clone Problem			1	Cerebral dysgenesis, neuropathy, ichthyosis, and palmoplantar keratoderma syndrome	3	known_molec_cause	0	MONDO_0012290	0.77796	0
iPSC_NPC	ENSG00000099942	CRKL	ENSG00000099942	ENSG00000099942	protein_coding	protein_coding	84.41	84.3683	86.68	86.665	1	1	0.00206253	0.0278385			1_to_1	identical gene model		3;4	3;4	2	2	diff_parts_same_contig		GRC Housekeeping, Localization Problem, Clone Problem	Clone Problem							0	EFO_0000519	0.29529	0
iPSC_NPC	ENSG00000099949	LZTR1	ENSG00000099949	ENSG00000099949	protein_coding	protein_coding	25.4433	25.4333	25.38	25.37	1	1	0.00206595	0.0278385			1_to_1	identical gene model		8;6;8;6;7;6;2;4;6;4;6;3;11;5;4;20;13;11;7;4;21;16	8;3;21;7;4;7;20;6;16;5;13;11;2;6;11;6;4;8;6;6;4;4	22	22	diff_parts_same_contig, new_contig_added		GRC Housekeeping, Localization Problem, Clone Problem	Clone Problem			1	Noonan syndrome 10;Noonan syndrome 2;{Schwannomatosis-2, susceptibility to}	3;3;3	known_molec_cause;known_molec_cause;known_molec_cause	1	MONDO_0018997	0.85166	1	Schwannomatosis-2	yes	yes
iPSC_NPC	ENSG00000099953	MMP11	ENSG00000099953	ENSG00000099953	protein_coding	protein_coding	3.59333	3.59333	3.885	3.885	1	1	0.00206267	0.0278385			1_to_1	identical gene model		8;3;4;8;5;8;2;6;2;2;4;2;2	8;6;4;3;2;8;8;5;4;2;2;2;2	13	13	new_contig_added		Clone Problem	Clone Problem							0	EFO_0000571	0.24653	0
iPSC_NPC	ENSG00000099954	CECR2	ENSG00000099954	ENSG00000099954	protein_coding	protein_coding	22.12	39.6433	19.955	38.105	1	1	-0.7761	0.00355806			1_to_1	exon_count_diff		18;20;4;19;4;34	19;20;19;4;19;4	6	6	new_contig_added, diff_parts_same_contig		Clone Problem	Clone Problem							0	EFO_0004308	0.32299	0
iPSC_NPC	ENSG00000099956	SMARCB1	ENSG00000099956	ENSG00000099956	protein_coding	protein_coding	19.0817	19.0717	18.91	18.89	1	1	0.00207014	0.0278385			1_to_1	identical gene model		8;9;4;9;6;3;4;4;4;3;2;5;9;8;2;6;3;3;8;7;7	9;9;9;3;4;7;6;8;4;6;8;5;7;8;4;4;2;2;3;3;3	21	21	new_contig_added		Clone Problem	Clone Problem			1	Coffin-Siris syndrome 3;Rhabdoid tumors, somatic;{Rhabdoid tumor predisposition syndrome 1};{Schwannomatosis-1, susceptibility to}	3;3;3;3	known_molec_cause;known_molec_cause;known_molec_cause;known_molec_cause	0	Orphanet_231108	0.76578	1	rhabdoid predisposition syndrome	yes	yes
iPSC_NPC	ENSG00000099957	P2RX6	ENSG00000099957	ENSG00000099957	protein_coding	protein_coding	2.826	2.826	2.12	2.12	1	1	0.00206267	0.0278385			1_to_1	identical gene model		12;12;11;13;10;5;3;5;3	3;12;10;12;3;5;13;11;5	9	9	diff_parts_same_contig		GRC Housekeeping, Localization Problem, Clone Problem	Clone Problem							0	EFO_0000389	0.10148	0
iPSC_NPC	ENSG00000099958	DERL3	ENSG00000099958	ENSG00000099958	protein_coding	protein_coding	4.88667	4.88667	4.85	4.85	1	1	0.00206267	0.0278385			1_to_1	identical gene model		5;7;5;7;2;3;3;6;4;3	5;7;5;7;2;3;3;6;4;3	10	10	new_contig_added		Clone Problem	Clone Problem							0	Orphanet_586	0.46197	0
iPSC_NPC	ENSG00000099960	SLC7A4	ENSG00000099960	ENSG00000099960	protein_coding	protein_coding					0	0					1_to_1	identical gene model		5;5;2	5;5;2	3	3	diff_parts_same_contig		GRC Housekeeping, Localization Problem, Clone Problem	Clone Problem							0	HP_0000023	0.10788	0
iPSC_NPC	ENSG00000099968	BCL2L13	ENSG00000099968	ENSG00000099968	protein_coding	protein_coding	4.52	4.51833	4.34	4.34	1	1	0.00206269	0.0278385			1_to_1	identical gene model		7;5;5;3;5;7;6;4;2;2;6;6;4;6;5;4;6	5;7;5;6;4;6;5;4;6;6;7;4;6;5;3;2;2	17	17	new_contig_added, diff_parts_same_contig		Clone Problem	Clone Problem							0	EFO_0004842	0.31447	0
iPSC_NPC	ENSG00000099974	DDTL	ENSG00000099974	ENSG00000099974	protein_coding	protein_coding	10.805	10.7967	10.135	10.125	1	1	0.00206286	0.0278385			1_to_1	identical gene model		3	3	1	1	new_contig_added, diff_parts_same_contig		Variation, Clone Problem	Variation, Clone Problem							0	EFO_0004747	0.21198	0
iPSC_NPC	ENSG00000099977	DDT	ENSG00000099977	ENSG00000099977	protein_coding	protein_coding	15.19	15.2683	14.82	14.815	1	1	-0.00410285	0.527676			1_to_1	identical gene model		4;3;3;2;3;2	4;3;2;2;3;3	6	6	new_contig_added, diff_parts_same_contig		Variation, Clone Problem	Variation, Clone Problem							0	EFO_0004532	0.15903	0
iPSC_NPC	ENSG00000099984	GSTT2	ENSG00000099984	ENSG00000099984	polymorphic_pseudogene	polymorphic_pseudogene	0.33		0.33		0	0					1_to_1	exon_length_diff	0.977708	5;6;5	5;5;6	3	3	new_contig_added, diff_parts_same_contig	yes	Variation, Clone Problem	Variation, Clone Problem							0	MONDO_0000527	0.013182	0
iPSC_NPC	ENSG00000099985	OSM	ENSG00000099985	ENSG00000099985	protein_coding	protein_coding					0	0					1_to_1	identical gene model		3;3;2	3;3;2	3	3			Clone Problem	Clone Problem							0	EFO_0004308	0.26928	0
iPSC_NPC	ENSG00000099991	CABIN1	ENSG00000099991	ENSG00000099991	protein_coding	protein_coding	14.985	14.9783	15.035	15.025	1	1	0.00206271	0.0278385			1_to_1	identical gene model	0.999911	37;8;37;36;9;9;2;3;2;2;4;4;2;36	9;37;36;36;9;37;2;2;2;3;8;4;4;2	14	14	new_contig_added, diff_parts_same_contig		Variation, Clone Problem	Variation, Clone Problem							0	EFO_0004532	0.28032	0
iPSC_NPC	ENSG00000099992	TBC1D10A	ENSG00000099992	ENSG00000099992	protein_coding	protein_coding	3.03167	3.03167	2.89	2.89	1	1	0.00206267	0.0278385			1_to_1	identical gene model		9;7;9;9;10;6;5;3;6;3	9;5;6;9;9;10;3;6;7;3	10	10			Clone Problem	Clone Problem							0	EFO_0004535	0.22907	0
iPSC_NPC	ENSG00000099994	SUSD2	ENSG00000099994	ENSG00000099994	protein_coding	protein_coding	1.78833	1.78667	1.33	1.33	1	1	0.00206267	0.0278385			1_to_1	identical gene model		15;11	15;11	2	2	diff_parts_same_contig, new_contig_added		Clone Problem	Clone Problem							0	EFO_0000708	0.25071	0
iPSC_NPC	ENSG00000099995	SF3A1	ENSG00000099995	ENSG00000099995	protein_coding	protein_coding	129.65	129.593	133.735	133.605	1	1	0.0020629	0.0278385			1_to_1	identical gene model		16;4;5;4;3;2;2;3;2;2	16;4;5;3;2;4;2;2;3;2	10	10			Clone Problem	Clone Problem							0	EFO_0004309	0.16546	0
iPSC_NPC	ENSG00000099998	GGT5	ENSG00000099998	ENSG00000099998	protein_coding	protein_coding	0.14	0.14	0.14	0.14	0	0					1_to_1	identical gene model		11;12;12;2;6;1	11;12;12;6;2;1	6	6	diff_parts_same_contig		Clone Problem	Clone Problem							0	EFO_0005091	0.45492	0
iPSC_NPC	ENSG00000099999	RNF215	ENSG00000099999	ENSG00000099999	protein_coding	protein_coding	32.6233	32.6033	29.39	29.37	1	1	0.00206373	0.0278385			1_to_1	identical gene model		8;3;9;2;5;5;4;1;3;3	3;1;3;3;2;9;8;5;4;5	10	10	diff_parts_same_contig		Clone Problem	Clone Problem							0	EFO_0004838	0.155	0
iPSC_NPC	ENSG00000100003	SEC14L2	ENSG00000100003	ENSG00000100003	protein_coding	protein_coding	1.275	1.3	0.885	0.96	1	1	-0.0581281	0.192542			1_to_1	exon_count_diff		10;11;5;6;8;4;6;6;7;9;5;2;2;12;10;11;9	8;10;11;6;6;6;12;11;10;7;4;5;9;2;2;5;6	17	17	new_contig_added, diff_parts_same_contig		Clone Problem	Clone Problem							0	EFO_0004696	0.22513	0
iPSC_NPC	ENSG00000100012	SEC14L3	ENSG00000100012	ENSG00000100012	protein_coding	protein_coding	0.165	0.165	0.165	0.165	1	1	0.00206267	0.0278385			1_to_1	identical gene model		12;13;14;13;13;8;12	13;12;12;13;14;13;8	7	7	diff_parts_same_contig		Clone Problem	Clone Problem							0	EFO_0010700	0.042645	0
iPSC_NPC	ENSG00000100014	SPECC1L	ENSG00000100014	ENSG00000100014	protein_coding	protein_coding	10.3133	10.3083	9.625	9.62	1	1	0.00206268	0.0278385			1_to_1	identical gene model	0.999982	17;5;7;16;3;2;15;19	16;7;17;19;5;15;3;2	8	8	new_contig_added, diff_parts_same_contig		Clone Problem	Clone Problem			1	?Facial clefting, oblique, 1;Teebi hypertelorism syndrome 1	3;3	known_molec_cause;known_molec_cause	0	MONDO_0017138	0.70624	0
iPSC_NPC	ENSG00000100023	PPIL2	ENSG00000100023	ENSG00000100023	protein_coding	protein_coding	12.2783	12.2717	11.44	11.44	1	1	0.00206271	0.0278385			1_to_1	identical gene model		21;20;21;22;12;8;3;11;2;2;3;21	21;2;20;21;22;8;11;21;3;2;12;3	12	12	diff_parts_same_contig, new_contig_added		Clone Problem	Clone Problem							0	EFO_0000519	0.18479	0
iPSC_NPC	ENSG00000100024	UPB1	ENSG00000100024	ENSG00000100024	protein_coding	protein_coding	1.00333	1.00333	0.25	0.25	1	1	0.00206267	0.0278385			1_to_1	identical gene model		10;4;9;3;4	9;4;10;4;3	5	5	diff_parts_same_contig		Clone Problem	Clone Problem			1	Beta-ureidopropionase deficiency	3	known_molec_cause	0	Orphanet_65287	0.77198	0
iPSC_NPC	ENSG00000100027	YPEL1	ENSG00000100027	ENSG00000100027	protein_coding	protein_coding	13.4717	13.4667	12.645	12.635	1	1	0.00206817	0.0278385			1_to_1	identical gene model		5;3;5;4	5;5;4;3	4	4	diff_parts_same_contig, new_contig_added		Clone Problem	Clone Problem							0	EFO_0009623	0.083861	0
iPSC_NPC	ENSG00000100028	SNRPD3	ENSG00000100028	ENSG00000100028	protein_coding	protein_coding	170.047	169.962	165.35	165.295	1	1	0.0020624	0.0278385			1_to_1	identical gene model		4;5;2	2;4;5	3	3	diff_parts_same_contig		Clone Problem	Clone Problem							0	EFO_0010750	0.15352	0
iPSC_NPC	ENSG00000100029	PES1	ENSG00000100029	ENSG00000100029	protein_coding	protein_coding	19.9417	19.9317	18.685	18.675	1	1	0.00206266	0.0278385			1_to_1	identical gene model		15;15;17;15;17;8;5;4;4;3;4;2;3	15;17;4;17;2;15;15;8;4;5;4;3;3	13	13	diff_parts_same_contig		Clone Problem	Clone Problem							0	MONDO_0005090	0.1344	0
iPSC_NPC	ENSG00000100030	MAPK1	ENSG00000100030	ENSG00000100030	protein_coding	protein_coding	64.4467	64.4183	66.23	66.185	1	1	0.00206146	0.0278385			1_to_1	identical gene model		9;8;2;7	9;2;8;7	4	4	diff_parts_same_contig, new_contig_added		Clone Problem	Clone Problem			1	Noonan syndrome 13	3	known_molec_cause	0	MONDO_0018997	0.64775	1			yes
iPSC_NPC	ENSG00000100031	GGT1	ENSG00000100031	ENSG00000100031	protein_coding	protein_coding	1.37	1.37	1.485	1.485	1	1	0.00206267	0.0278385			1_to_1	identical gene model		17;16;6;5;4;6;5;7;14;6;8;15;7;8;7;5;5;6;7;7;4;5;8;4;3;3	5;7;14;5;16;8;5;7;6;17;4;8;6;7;7;7;15;4;3;8;6;6;5;4;5;3	26	26	diff_parts_same_contig, new_contig_added		Clone Problem	Clone Problem			1	?Glutathioninuria	3	known_molec_cause	0	EFO_0004532	0.67571	0
iPSC_NPC	ENSG00000100033	PRODH	ENSG00000100033	ENSG00000100033	protein_coding	protein_coding	19.095	18.3183	17.855	17.245	1	1	0.270372	0.0278385			1_to_1	identical gene model		6;14;14;3;14;9;6;2;7;4;11;13;3;3;15	15;14;13;6;14;14;9;11;3;2;6;3;7;4;3	15	15		yes	Variation, GRC Housekeeping, Localization Problem, Clone Problem	Variation, GRC Housekeeping, Localization Problem, Clone Problem		High Signal Region	1	Hyperprolinemia, type I;{Schizophrenia, susceptibility to, 4}	3;3	known_molec_cause;known_molec_cause	0	Orphanet_419	0.79254	0
iPSC_NPC	ENSG00000100034	PPM1F	ENSG00000100034	ENSG00000100034	protein_coding	protein_coding	2.81667	2.81667	2.02	2.02	1	1	0.00206268	0.0278385			1_to_1	identical gene model		8;7;6;2;5;3;2;3;2;3	8;6;3;7;3;5;3;2;2;2	10	10	new_contig_added		Clone Problem	Clone Problem							0	EFO_0004703	0.13266	0
iPSC_NPC	ENSG00000100036	SLC35E4	ENSG00000100036	ENSG00000100036	protein_coding	protein_coding	12.0683	12.0617	12.3	12.3	1	1	0.00206166	0.0278385			1_to_1	identical gene model		2;3;3	2;3;3	3	3			Clone Problem	Clone Problem							0	EFO_0004339	0.23433	0
iPSC_NPC	ENSG00000100038	TOP3B	ENSG00000100038	ENSG00000100038	protein_coding	protein_coding	17.9583	17.95	15.625	15.615	1	1	0.00206238	0.0278385			1_to_1	identical gene model		18;18;7;6;2;10;4;6;2;17;4;5;18;11;2;2;3	18;18;11;18;17;10;2;7;2;6;6;3;5;4;2;4;2	17	17	new_contig_added		Clone Problem	Clone Problem							0	EFO_0004704	0.16667	0
iPSC_NPC	ENSG00000100053	CRYBB3	ENSG00000100053	ENSG00000100053	protein_coding	protein_coding	0.956	0.956	0.99	0.99	1	1	0.00206267	0.0278385			1_to_1	identical gene model		6;5	6;5	2	2	diff_parts_same_contig		Clone Problem	Clone Problem			1	Cataract 22	3	known_molec_cause	0	MONDO_0011060	0.74184	0
iPSC_NPC	ENSG00000100055	CYTH4	ENSG00000100055	ENSG00000100055	protein_coding	protein_coding	0.47	0.47	0.35	0.35	1	1	0.00206267	0.0278385			1_to_1	identical gene model		13;7;7;8;5;3;6;13;2;5;4	6;7;7;13;5;13;4;8;2;3;5	11	11	diff_parts_same_contig		Clone Problem	Clone Problem							0	EFO_0000731	0.23631	0
iPSC_NPC	ENSG00000100056	ESS2	ENSG00000100056	ENSG00000100056	protein_coding	protein_coding	7.94833	7.945	7.78	7.78	1	1	0.00206261	0.0278385			1_to_1	identical gene model		10;10;2;10	10;10;10;2	4	4			GRC Housekeeping, Localization Problem, Clone Problem	Clone Problem							0	EFO_0007985	0.1381	0
iPSC_NPC	ENSG00000100058	CRYBB2P1	ENSG00000100058	ENSG00000100058	transcribed_unprocessed_pseudogene	transcribed_unprocessed_pseudogene	55.8567	55.8367	49.39	49.375	1	1	0.00206858	0.0278385			1_to_1	identical gene model		6;5;3;5;1;1	5;3;6;5;1;1	6	6	diff_parts_same_contig, new_contig_added		Clone Problem	Clone Problem							0	EFO_0000616	0.046197	0
iPSC_NPC	ENSG00000100060	MFNG	ENSG00000100060	ENSG00000100060	protein_coding	protein_coding	1.01333	1.01333	1.205	1.205	1	1	0.00206267	0.0278385			1_to_1	identical gene model		8;7;3;5;6;5;5;2;2;3	8;7;3;2;5;6;5;5;2;3	10	10	new_contig_added		GRC Housekeeping, Clone Problem	GRC Housekeeping, Clone Problem							0	EFO_0000519	0.2119	0
iPSC_NPC	ENSG00000100065	CARD10	ENSG00000100065	ENSG00000100065	protein_coding	protein_coding	0.69	0.69	0.695	0.695	1	1	0.00206267	0.0278385			1_to_1	identical gene model		20;21;17;6;15;5;3;3;8;3	20;21;8;5;17;15;3;6;3;3	10	10	new_contig_added		GRC Housekeeping, Clone Problem	GRC Housekeeping, Clone Problem			1	?Immunodeficiency 89 and autoimmunity	3	known_molec_cause	0	EFO_0006937	0.27688	0
iPSC_NPC	ENSG00000100068	LRP5L	ENSG00000100068	ENSG00000100068	protein_coding	protein_coding	2.14	2.14	1.89	1.89	1	1	0.00206267	0.0278385			1_to_1	identical gene model		4;6;7;4;4;4;2;4;8;8	4;6;4;7;8;4;8;4;2;4	10	10	diff_parts_same_contig, new_contig_added		Clone Problem	Clone Problem							0	Orphanet_2309;EFO_1000157	0.0022175	0
iPSC_NPC	ENSG00000100075	SLC25A1	ENSG00000100075	ENSG00000100075	protein_coding	protein_coding	26.06	26.05	26.815	26.825	1	1	0.00206208	0.0278385			1_to_1	identical gene model		9;9;6;2;8	9;9;8;6;2	5	5	diff_parts_same_contig, new_contig_added		GRC Housekeeping, Localization Problem, Clone Problem	Clone Problem			1	Combined D-2- and L-2-hydroxyglutaric aciduria;Myasthenic syndrome, congenital, 23, presynaptic	3;3	known_molec_cause;known_molec_cause	0	MONDO_0014072	0.78958	0
iPSC_NPC	ENSG00000100077	GRK3	ENSG00000100077	ENSG00000100077	protein_coding	protein_coding	12.03	12.025	11.59	11.595	1	1	0.00206272	0.0278385			1_to_1	identical gene model		21;9;23	21;23;9	3	3	diff_parts_same_contig, new_contig_added		Clone Problem	Clone Problem							0	EFO_0004747	0.34682	0
iPSC_NPC	ENSG00000100078	PLA2G3	ENSG00000100078	ENSG00000100078	protein_coding	protein_coding	77.895	77.855	80.975	80.935	1	1	0.00205919	0.0278385			1_to_1	identical gene model		7	7	1	1			Clone Problem	Clone Problem							0	EFO_0004631	0.42696	0
iPSC_NPC	ENSG00000100079	LGALS2	ENSG00000100079	ENSG00000100079	protein_coding	protein_coding					0	0					1_to_1	identical gene model		4;4	4;4	2	2			Clone Problem	Clone Problem			1	{Myocardial infarction, susceptibility to}	3	known_molec_cause	0	EFO_0007937	0.21938	0
iPSC_NPC	ENSG00000100083	GGA1	ENSG00000100083	ENSG00000100083	protein_coding	protein_coding	74.3467	74.3133	73.86	73.83	1	1	0.00206489	0.0278385			1_to_1	identical gene model		15;5;17;17;5;18;6;7;6;7;5;6;4;9;7;4;2;2;4;3;4;3;2	17;3;17;5;7;15;6;9;6;7;18;4;5;3;4;5;7;6;2;4;2;2;4	23	23			Clone Problem	Clone Problem							0	EFO_0004308	0.099301	0
iPSC_NPC	ENSG00000100084	HIRA	ENSG00000100084	ENSG00000100084	protein_coding	protein_coding	4.74333	4.74333	4.995	4.99	1	1	0.00206236	0.0278385			1_to_1	identical gene model		25;21;6;6	25;21;6;6	4	4	new_contig_added, diff_parts_same_contig		GRC Housekeeping, Localization Problem, Clone Problem	Clone Problem							0	EFO_0000304	0.25831	0
iPSC_NPC	ENSG00000100092	SH3BP1	ENSG00000100092	ENSG00000100092	protein_coding	protein_coding	11.6267	11.62	10.37	10.355	1	1	0.0020626	0.0278385			1_to_1	identical gene model		20;3;6;17;7;10;8;17;6;18	20;18;17;17;10;7;3;6;8;6	10	10			Clone Problem	Clone Problem							0	EFO_0007988	0.17638	0
iPSC_NPC	ENSG00000100095	SEZ6L	ENSG00000100095	ENSG00000100095	protein_coding	protein_coding	0.856667	0.856667	0.22	0.22	1	1	0.00206267	0.0278385			1_to_1	identical gene model		17;15;15;16;14;17;2;4;16;16	17;17;16;15;16;15;16;14;2;4	10	10	new_contig_added, diff_parts_same_contig		Clone Problem	Clone Problem							0	EFO_0006797	0.40459	0
iPSC_NPC	ENSG00000100097	LGALS1	ENSG00000100097	ENSG00000100097	protein_coding	protein_coding	114.032	113.968	85.68	85.705	1	1	0.00205815	0.0278385			1_to_1	identical gene model		4;4;5;2;3;3;4	4;2;4;3;5;4;3	7	7			Clone Problem	Clone Problem							0	EFO_0004308	0.13733	0
iPSC_NPC	ENSG00000100099	HPS4	ENSG00000100099	ENSG00000100099	protein_coding	protein_coding	18.2267	18.2183	18.78	18.785	1	1	0.00206802	0.0278385			1_to_1	identical gene model		14;14;12;12;13;14;8;12;13;3;3;2;3;7;2;4;9;4	4;4;14;2;14;12;13;14;12;13;9;7;12;8;2;3;3;3	18	18	diff_parts_same_contig		Clone Problem	Clone Problem			1	Hermansky-Pudlak syndrome 4	3	known_molec_cause	0	MONDO_0016501	0.76906	0
iPSC_NPC	ENSG00000100100	PIK3IP1	ENSG00000100100	ENSG00000100100	protein_coding	protein_coding	1.01	1.01	0.77	0.77	1	1	0.00206267	0.0278385			1_to_1	identical gene model		6;5;5;4;3;4	3;6;5;4;5;4	6	6	diff_parts_same_contig		Clone Problem	Clone Problem							0	EFO_0004842	0.23837	0
iPSC_NPC	ENSG00000100101		ENSG00000100101	ENSG00000100101	protein_coding	protein_coding					0	0					1_to_1	identical gene model		13	13	1	1	new_contig_added, diff_parts_same_contig		Clone Problem	Clone Problem										0
iPSC_NPC	ENSG00000100104	SRRD	ENSG00000100104	ENSG00000100104	protein_coding	protein_coding	17.5467	17.54	17.595	17.59	1	1	0.00206416	0.0278385			1_to_1	identical gene model	0.999991	7;2;4	7;4;2	3	3	new_contig_added, diff_parts_same_contig		Clone Problem	Clone Problem							0	MONDO_0016501	0.16143	0
iPSC_NPC	ENSG00000100105	PATZ1	ENSG00000100105	ENSG00000100105	protein_coding	protein_coding	27.3433	27.3283	26.565	26.555	1	1	0.00206302	0.0278385			1_to_1	identical gene model		3;5;4;5;2;2	5;4;5;2;3;2	6	6			Clone Problem	Clone Problem							0	MONDO_0002529;EFO_0000365;EFO_1000233	0.36958	1			yes
iPSC_NPC	ENSG00000100106	TRIOBP	ENSG00000100106	ENSG00000100106	protein_coding	protein_coding	10.745	10.7383	11.495	11.49	1	1	0.00206494	0.0278385			1_to_1	identical gene model		2;22;14;8;7;6;6;5;5;5;24	24;22;5;14;8;5;7;6;5;6;2	11	11	new_contig_added, diff_parts_same_contig		Clone Problem	Clone Problem			1	Deafness, autosomal recessive 28	3	known_molec_cause	0	EFO_0001063	0.66298	0
iPSC_NPC	ENSG00000100109	TFIP11	ENSG00000100109	ENSG00000100109	protein_coding	protein_coding	5.905	5.90667	5.155	5.155	1	1	0.00206267	0.0278385			1_to_1	identical gene model		16;14;14;15;6;5;5;4;6;2;4;5;2;2;3;4;13	13;15;14;14;2;16;2;4;4;3;5;4;6;6;5;5;2	17	17	new_contig_added, diff_parts_same_contig		Clone Problem	Clone Problem							0	EFO_0008354	0.083414	0
iPSC_NPC	ENSG00000100116	GCAT	ENSG00000100116	ENSG00000100116	protein_coding	protein_coding	17.4567	17.4417	15.575	15.57	1	1	0.00206143	0.0278385			1_to_1	identical gene model		9;10;3;4;4;4;3	10;4;3;9;3;4;4	7	7			Clone Problem	Clone Problem							0	EFO_0004305	0.25724	0
iPSC_NPC	ENSG00000100121	GGTLC2	ENSG00000100121	ENSG00000100121	protein_coding	protein_coding					0	0					1_to_1	identical gene model	0.999093	4;6;6;6;6;3;4;4;3	6;4;6;6;4;3;6;4;3	9	9	new_contig_added		Clone Problem	Clone Problem							0	EFO_0009190	0.25731	0
iPSC_NPC	ENSG00000100122	CRYBB1	ENSG00000100122	ENSG00000100122	protein_coding	protein_coding	0.605	0.605	0.605	0.605	1	1	0.00206267	0.0278385			1_to_1	identical gene model		3;6	6;3	2	2	diff_parts_same_contig		Clone Problem	Clone Problem			1	Cataract 17, multiple types	3	known_molec_cause	0	MONDO_0011060	0.73529	0
iPSC_NPC	ENSG00000100124	ANKRD54	ENSG00000100124	ENSG00000100124	protein_coding	protein_coding	11.5967	11.5917	10.97	10.96	1	1	0.00206273	0.0278385			1_to_1	identical gene model		8;8;8;7;5;6;6;7;6;5;6;1	8;5;8;6;7;7;8;6;5;6;6;1	12	12	new_contig_added, diff_parts_same_contig		Clone Problem	Clone Problem							0	EFO_0004533	0.076983	0
iPSC_NPC	ENSG00000100129	EIF3L	ENSG00000100129	ENSG00000100129	protein_coding	protein_coding	37.17	37.1517	37.455	37.415	1	1	0.00206276	0.0278385			1_to_1	identical gene model		11;11;13;7;7;8;4;7;2;5;5;12;6;13;13	13;13;8;11;5;13;7;7;12;11;7;5;6;4;2	15	15	diff_parts_same_contig		Clone Problem	Clone Problem							0	EFO_0009270	0.049655	0
iPSC_NPC	ENSG00000100138	SNU13	ENSG00000100138	ENSG00000100138	protein_coding	protein_coding	12.315	12.3117	12.985	12.98	1	1	0.00206267	0.0278385			1_to_1	identical gene model		3;3;3;4;4;2;4;2;5;4;4;4	3;2;4;3;4;5;4;3;4;4;4;2	12	12	hg19_errors_corrected		Clone Problem	Clone Problem							0	EFO_0004980	0.18839	0
iPSC_NPC	ENSG00000100139	MICALL1	ENSG00000100139	ENSG00000100139	protein_coding	protein_coding	20.2183	20.2083	19.785	19.78	1	1	0.00206293	0.0278385			1_to_1	identical gene model		16;10;6;6;7;4	6;16;4;7;10;6	6	6	diff_parts_same_contig		Clone Problem	Clone Problem							0	EFO_0007984	0.28561	0
iPSC_NPC	ENSG00000100142	POLR2F	ENSG00000100142	ENSG00000100142	protein_coding	protein_coding	15.2	15.1933	15.33	15.315	1	1	0.00206255	0.0278385			1_to_1	identical gene model		3;5;6;2;5;8;3;5;5;5;4;6;4;1	5;6;3;5;8;5;4;6;5;4;5;3;2;1	14	14	new_contig_added, diff_parts_same_contig		Clone Problem	Clone Problem							0	EFO_0000764	0.59999	0
iPSC_NPC	ENSG00000100146	SOX10	ENSG00000100146	ENSG00000100146	protein_coding	protein_coding	4.945	4.94667	0.965	0.965	1	1	0.00206285	0.0278385			1_to_1	identical gene model		5;4;3;4;2;2;2	4;2;5;4;3;2;2	7	7			Clone Problem	Clone Problem			1	PCWH syndrome;Waardenburg syndrome, type 2E, with or without neurologic involvement;Waardenburg syndrome, type 4C	3;3;3	known_molec_cause;known_molec_cause;known_molec_cause	1	MONDO_0012198	0.80577	0
iPSC_NPC	ENSG00000100147	CCDC134	ENSG00000100147	ENSG00000100147	protein_coding	protein_coding	26.2633	26.255	25.945	25.945	1	1	0.00206276	0.0278385			1_to_1	identical gene model		7;4	7;4	2	2	diff_parts_same_contig		Clone Problem	Clone Problem			1	Osteogenesis imperfecta, type XXII	3	known_molec_cause	0	HP_0002757	0.33262	0
iPSC_NPC	ENSG00000100150	DEPDC5	ENSG00000100150	ENSG00000100150	protein_coding	protein_coding	3.24667	3.24667	3.18	3.18	1	1	0.00206267	0.0278385			1_to_1	identical gene model		41;43;22;41;42;42;42;9;19;8;6;3;2;10;5;5;8;4;6;3;40;7;28;2;42;42;42;3;11;26;12;2;13;22;39;40;7;41;42;12;9;41;42;11;41;25;24;43;42;9;22;20;14;8;41;43;22;12;41;41;4;42;21;43	40;26;24;43;42;41;9;42;7;42;41;41;22;2;43;42;21;42;43;8;40;41;42;42;42;22;43;9;41;22;42;25;41;39;42;41;20;41;6;9;28;10;2;5;2;22;4;19;3;5;4;14;6;13;12;12;12;11;11;8;8;7;3;3	64	64			Clone Problem	Clone Problem			1	Epilepsy, familial focal, with variable foci 1	3	known_molec_cause	1	Orphanet_98820	0.83704	0
iPSC_NPC	ENSG00000100151	PICK1	ENSG00000100151	ENSG00000100151	protein_coding	protein_coding	19.2167	19.21	18.665	18.66	1	1	0.00206412	0.0278385			1_to_1	identical gene model		13;13;9;5;6;5;6;4;5;7;4;5;2;12;5	4;13;9;12;6;13;5;7;2;4;5;5;6;5;5	15	15	new_contig_added, diff_parts_same_contig		Clone Problem	Clone Problem							0	Orphanet_171709	0.38276	0
iPSC_NPC	ENSG00000100154	TTC28	ENSG00000100154	ENSG00000100154	protein_coding	protein_coding	8.55833	8.55167	8.815	8.81	1	1	0.00206264	0.0278385			1_to_1	identical gene model		23;6;3;2;3;3;4;21	23;21;6;3;3;3;4;2	8	8	new_contig_added, diff_parts_same_contig		Clone Problem	Clone Problem							0	EFO_0004696	0.36072	0
iPSC_NPC	ENSG00000100156	SLC16A8	ENSG00000100156	ENSG00000100156	protein_coding	protein_coding	9.095	9.09167	8.115	8.11	1	1	0.00206254	0.0278385			1_to_1	identical gene model		5;4;2	5;2;4	3	3	diff_parts_same_contig		Clone Problem	Clone Problem							0	EFO_0005674	0.3034	0
iPSC_NPC	ENSG00000100162	CENPM	ENSG00000100162	ENSG00000100162	protein_coding	protein_coding	13.5583	13.5517	12.455	12.455	1	1	0.00206267	0.0278385			1_to_1	identical gene model		6;4;5;5;4;5;2;2	6;5;4;2;5;5;4;2	8	8			Clone Problem	Clone Problem							0	MONDO_0005090	0.26597	0
iPSC_NPC	ENSG00000100167	SEPTIN3	ENSG00000100167	ENSG00000100167	protein_coding	protein_coding	44.6367	44.6083	46.92	46.87	1	1	0.0020617	0.0278385			1_to_1	identical gene model		9;10;11;10;6;3;12	12;6;11;10;10;9;3	7	7			Clone Problem	Clone Problem							0	EFO_0003761	0.041475	0
iPSC_NPC	ENSG00000100170	SLC5A1	ENSG00000100170	ENSG00000100170	protein_coding	protein_coding					0	0					1_to_1	identical gene model		15;5;4;14	15;14;4;5	4	4	new_contig_added, diff_parts_same_contig		Clone Problem	Clone Problem			1	Glucose/galactose malabsorption	3	known_molec_cause	0	Orphanet_35710	0.78272	0
iPSC_NPC	ENSG00000100181	TPTEP1	ENSG00000100181	ENSG00000100181	transcribed_unprocessed_pseudogene	transcribed_unprocessed_pseudogene	0.33	0.33	0.33	0.33	1	1	0.00206267	0.0278385			1_to_1	identical gene model		8;9;3;5;3;2;2;2	3;9;5;8;2;2;2;3	8	8	diff_parts_same_contig		Clone Problem	Localization Problem, Clone Problem							0	EFO_0000182	0.08288	0
iPSC_NPC	ENSG00000100191	SLC5A4	ENSG00000100191	ENSG00000100191	protein_coding	protein_coding	0.55	0.55	0.41	0.41	1	1	0.00206267	0.0278385			1_to_1	identical gene model		15	15	1	1			Clone Problem	Clone Problem							0	EFO_0005423	0.04206	0
iPSC_NPC	ENSG00000100196	KDELR3	ENSG00000100196	ENSG00000100196	protein_coding	protein_coding	2.37333	2.37167	2.035	2.03	1	1	0.00206267	0.0278385			1_to_1	identical gene model		5;4;5	4;5;5	3	3	diff_parts_same_contig		Clone Problem	Clone Problem							0	EFO_0001663	0.32008	0
iPSC_NPC	ENSG00000100197	CYP2D6	ENSG00000100197	ENSG00000100197	protein_coding	protein_coding	1.8375	2.68	1.61	2.37	1	1	-1.28931	0.0659854			1_to_1	exon_count_diff		8;7;10;11;9	7;9;10;8;8	5	5	new_contig_added		Variation, Clone Problem	Variation, Clone Problem			1	{Codeine sensitivity};{Debrisoquine sensitivity}	3;3	known_molec_cause;known_molec_cause	0	EFO_0009161	0.48683	0
iPSC_NPC	ENSG00000100201	DDX17	ENSG00000100201	ENSG00000100201	protein_coding	protein_coding	335.5	335.337	336.01	335.96	1	1	0.00206406	0.0278385			1_to_1	identical gene model		12;13;13;2;12;4;4;2;2;4	13;13;2;12;4;12;4;2;4;2	10	10	diff_parts_same_contig		Clone Problem	Clone Problem							0	EFO_0000182	0.078839	0
iPSC_NPC	ENSG00000100206	DMC1	ENSG00000100206	ENSG00000100206	protein_coding	protein_coding	11.825	11.82	11.005	11.01	1	1	0.00206267	0.0278385			1_to_1	identical gene model		14;6;11;9;2;8;9	14;11;9;9;8;6;2	7	7	new_contig_added, diff_parts_same_contig		Clone Problem	Clone Problem							0	EFO_0000279	0.43873	0
iPSC_NPC	ENSG00000100207	TCF20	ENSG00000100207	ENSG00000100207	protein_coding	protein_coding	11.0183	11.015	10.34	10.34	1	1	0.0020676	0.0278385			1_to_1	identical gene model		4;6;5;2;2	6;4;5;2;2	5	5	diff_parts_same_contig, new_contig_added		Variation, Clone Problem	Variation, Clone Problem			1	Developmental delay with variable intellectual impairment and behavioral abnormalities	3	known_molec_cause	0	EFO_0010644	0.63901	0
iPSC_NPC	ENSG00000100209	HSCB	ENSG00000100209	ENSG00000100209	protein_coding	protein_coding	2.165	2.165	1.92	1.92	1	1	0.00206267	0.0278385			1_to_1	identical gene model		6;5;6;6;6;4;6	6;6;5;6;4;6;6	7	7	diff_parts_same_contig		Clone Problem	Clone Problem			1	?Anemia, sideroblastic, 5	3	known_molec_cause	0	EFO_0009188	0.40608	0
iPSC_NPC	ENSG00000100211	CBY1	ENSG00000100211	ENSG00000100211	protein_coding	protein_coding	9.96333	9.96	9.725	9.725	1	1	0.00206267	0.0278385			1_to_1	identical gene model		5;6;5;6;2;2;3;5;4;4;5	2;3;5;6;5;4;6;4;5;5;2	11	11	new_contig_added, diff_parts_same_contig		Clone Problem	Clone Problem							0	MONDO_0018772	0.50973	0
iPSC_NPC	ENSG00000100216	TOMM22	ENSG00000100216	ENSG00000100216	protein_coding	protein_coding	78.0417	78.0083	78.9	78.875	1	1	0.00206208	0.0278385			1_to_1	identical gene model		4;3	4;3	2	2	diff_parts_same_contig		Clone Problem	Clone Problem							0	EFO_0000174;EFO_0000637	0.16493	0
iPSC_NPC	ENSG00000100218	RSPH14	ENSG00000100218	ENSG00000100218	protein_coding	protein_coding	2.37333	2.37333	1.805	1.805	1	1	0.00206267	0.0278385			1_to_1	identical gene model		7;4;2;3;3	7;2;3;3;4	5	5	diff_parts_same_contig, new_contig_added		Clone Problem	Clone Problem							0	EFO_0004253	0.37545	0
iPSC_NPC	ENSG00000100219	XBP1	ENSG00000100219	ENSG00000100219	protein_coding	protein_coding	10.095	10.0917	11.63	11.62	1	1	0.00206226	0.0278385			1_to_1	identical gene model		5;6;5;5;2;2;6	5;5;2;6;5;6;2	7	7	diff_parts_same_contig		Clone Problem	Clone Problem			1	{Major affective disorder-7, susceptibility to}	3	known_molec_cause	0	EFO_0004533	0.26423	0
iPSC_NPC	ENSG00000100220	RTCB	ENSG00000100220	ENSG00000100220	protein_coding	protein_coding	169.177	169.102	173.055	173.055	1	1	0.00206202	0.0278385			1_to_1	identical gene model		12;3;5;5;5;2	12;2;5;5;5;3	6	6	diff_parts_same_contig		Clone Problem	Clone Problem							0	EFO_0002618	0.17925	0
iPSC_NPC	ENSG00000100221	JOSD1	ENSG00000100221	ENSG00000100221	protein_coding	protein_coding	66.9233	66.8967	67.12	67.055	1	1	0.00206282	0.0278385			1_to_1	identical gene model		4;3;2;4;2;2;2;2;2;3	4;3;2;4;3;2;2;2;2;2	10	10	new_contig_added, diff_parts_same_contig		Clone Problem	Clone Problem							0	EFO_0004532	0.24676	0
iPSC_NPC	ENSG00000100225	FBXO7	ENSG00000100225	ENSG00000100225	protein_coding	protein_coding	23.7417	23.7317	23.32	23.31	1	1	0.00206543	0.0278385			1_to_1	identical gene model		9;9;8;9;3;9;2;2;7	8;9;9;7;9;9;3;2;2	9	9	new_contig_added, diff_parts_same_contig		Clone Problem	Clone Problem			1	Parkinson disease 15, autosomal recessive	3	known_molec_cause	0	MONDO_0009830	0.77591	0
iPSC_NPC	ENSG00000100226	GTPBP1	ENSG00000100226	ENSG00000100226	protein_coding	protein_coding	76.5467	76.5117	74.405	74.35	1	1	0.00206265	0.0278385			1_to_1	identical gene model		12;4;8;3;3;2;3;2;4;4;3;4;2	4;12;4;3;4;3;3;2;8;2;4;3;2	13	13	diff_parts_same_contig		Clone Problem	Clone Problem							0	MONDO_0016830	0.18533	0
iPSC_NPC	ENSG00000100227	POLDIP3	ENSG00000100227	ENSG00000100227	protein_coding	protein_coding	8.13167	8.12833	7.88	7.88	1	1	0.00206268	0.0278385			1_to_1	identical gene model		9;3;8;9;9;4;3;9;5	9;8;9;9;5;3;9;4;3	9	9	diff_parts_same_contig		Clone Problem	Clone Problem							0	EFO_0004784	0.28237	0
iPSC_NPC	ENSG00000100228	RAB36	ENSG00000100228	ENSG00000100228	protein_coding	protein_coding	26.4817	26.47	28.675	28.67	1	1	0.00206848	0.0278385			1_to_1	identical gene model		11;10;4	11;10;4	3	3	diff_parts_same_contig		Clone Problem	Clone Problem							0	EFO_0006930;EFO_0004346	0.22665	0
iPSC_NPC	ENSG00000100234	TIMP3	ENSG00000100234	ENSG00000100234	protein_coding	protein_coding	107.675	107.62	92.915	92.85	1	1	0.0020499	0.028008			1_to_1	identical gene model		5	5	1	1	new_contig_added, diff_parts_same_contig		Clone Problem	Clone Problem			1	Sorsby fundus dystrophy	3	known_molec_cause	0	Orphanet_59181	0.71934	0
iPSC_NPC	ENSG00000100239	PPP6R2	ENSG00000100239	ENSG00000100239	protein_coding	protein_coding	72.6083	72.5767	70.75	70.72	1	1	0.00206892	0.0278385			1_to_1	identical gene model		25;23;23;23;17;14;2;2;24	23;23;24;23;25;17;14;2;2	9	9	new_contig_added		Gap, Unknown, Clone Problem	Unknown, Clone Problem, Gap							0	MONDO_0014117	0.33262	0
iPSC_NPC	ENSG00000100241	SBF1	ENSG00000100241	ENSG00000100241	protein_coding	protein_coding	42.3017	42.2767	41.6	41.57	1	1	0.00249769	0.0389503			1_to_1	identical gene model		40;41;6;9;10;2;2;3	41;40;9;10;2;2;3;6	8	8			Unknown, Clone Problem	Unknown, Clone Problem			1	Charcot-Marie-Tooth disease, type 4B3	3	known_molec_cause	0	MONDO_0014117	0.72666	0
iPSC_NPC	ENSG00000100242	SUN2	ENSG00000100242	ENSG00000100242	protein_coding	protein_coding	57.93	57.9	61.325	61.265	1	1	0.00205911	0.0278385			1_to_1	identical gene model		18;19;19;4;5;5;4;8;5;5;4;7;4;5;3;7;4;4	19;18;19;4;3;7;5;4;5;8;7;4;5;5;4;4;4;5	18	18	new_contig_added, diff_parts_same_contig		Clone Problem	Clone Problem							0	Orphanet_238722	0.33262	0
iPSC_NPC	ENSG00000100243	CYB5R3	ENSG00000100243	ENSG00000100243	protein_coding	protein_coding	30.67	30.6567	33.22	33.185	1	1	0.00205596	0.0278385			1_to_1	identical gene model		9;9;10;8;9;6;3;6	9;9;9;8;6;10;6;3	8	8	diff_parts_same_contig		Clone Problem	Clone Problem			1	Methemoglobinemia, type I;Methemoglobinemia, type II	3;3	known_molec_cause;known_molec_cause	1	Orphanet_621	0.80803	0
iPSC_NPC	ENSG00000100246	DNAL4	ENSG00000100246	ENSG00000100246	protein_coding	protein_coding	32.405	32.3883	31.775	31.76	1	1	0.00206142	0.0278385			1_to_1	identical gene model		4;3;2;2	4;2;3;2	4	4	diff_parts_same_contig		Clone Problem	Clone Problem			1	?Mirror movements 3	3	known_molec_cause	0	Orphanet_238722	0.49893	0
iPSC_NPC	ENSG00000100249	C22orf31	ENSG00000100249	ENSG00000100249	protein_coding	protein_coding	1.43	1.43	1.43	1.43	0	0					1_to_1	identical gene model		3	3	1	1			Path Problem, Clone Problem	Path Problem, Clone Problem							0	EFO_0007788	0.29329	0
iPSC_NPC	ENSG00000100253	MIOX	ENSG00000100253	ENSG00000100253	protein_coding	protein_coding	0.93	0.926667	0.79	0.78	1	1	0.00206267	0.0278385			1_to_1	identical gene model		10;10;8;9	8;10;10;9	4	4			Unknown, Clone Problem	Unknown, Clone Problem							0	EFO_0004526	0.041802	0
iPSC_NPC	ENSG00000100258	LMF2	ENSG00000100258	ENSG00000100258	protein_coding	protein_coding	55.8833	55.8567	56.985	56.945	1	1	0.00206094	0.0278385			1_to_1	identical gene model		14;14;6;6;3;4	14;14;6;4;6;3	6	6	diff_parts_same_contig		Unknown, Variation, Clone Problem	Unknown, Variation, Clone Problem							0	EFO_0000571	0.11242	0
iPSC_NPC	ENSG00000100263	RHBDD3	ENSG00000100263	ENSG00000100263	protein_coding	protein_coding	89.9867	89.9467	89.31	89.245	1	1	0.0020633	0.0278385			1_to_1	identical gene model		7;3;7;5;3;3;3	7;7;3;5;3;3;3	7	7			Clone Problem	Clone Problem							0	EFO_0007986	0.059013	0
iPSC_NPC	ENSG00000100266	PACSIN2	ENSG00000100266	ENSG00000100266	protein_coding	protein_coding	7.31333	7.31167	7.98	7.98	1	1	0.00206211	0.0278385			1_to_1	identical gene model		11;10;11;11;10;4;4;4;3;5;4;10	4;10;11;10;11;11;10;5;4;4;4;3	12	12	new_contig_added, diff_parts_same_contig		Clone Problem	Clone Problem							0	EFO_0007984	0.43693	0
iPSC_NPC	ENSG00000100271	TTLL1	ENSG00000100271	ENSG00000100271	protein_coding	protein_coding	2.11333	2.11333	1.89	1.89	1	1	0.00206267	0.0278385			1_to_1	identical gene model		11;8;12;12	11;12;12;8	4	4	new_contig_added		Clone Problem	Clone Problem							0	EFO_0007984	0.3387	0
iPSC_NPC	ENSG00000100276	RASL10A	ENSG00000100276	ENSG00000100276	protein_coding	protein_coding	1.06	1.06	0.91	0.91	1	1	0.00206267	0.0278385			1_to_1	identical gene model		3;2;2;3	3;2;3;2	4	4	diff_parts_same_contig		Variation, Clone Problem	Variation, Clone Problem							0	EFO_0004584	0.17528	0
iPSC_NPC	ENSG00000100280	AP1B1	ENSG00000100280	ENSG00000100280	protein_coding	protein_coding	11.2233	11.2683	11.67	11.66	1	1	-0.0100626	0.135167			1_to_1	identical gene model	0.999771	21;23;20;22;20;4;13;21;5;4;4	4;23;21;21;22;20;20;5;13;4;4	11	11	new_contig_added, diff_parts_same_contig		Variation, Clone Problem	Variation, Clone Problem			1	Keratitis-ichthyosis-deafness syndrome, autosomal recessive	3	known_molec_cause	0	MONDO_0009440	0.58688	0
iPSC_NPC	ENSG00000100281	HMGXB4	ENSG00000100281	ENSG00000100281	protein_coding	protein_coding	9.765	9.76	8.94	8.935	1	1	0.00206267	0.0278385			1_to_1	identical gene model		11;12;4;5;3;2;3;4	4;12;2;11;5;4;3;3	8	8	diff_parts_same_contig		Clone Problem	Clone Problem							0	EFO_0008039	0.32738	0
iPSC_NPC	ENSG00000100284	TOM1	ENSG00000100284	ENSG00000100284	protein_coding	protein_coding	8.18833	8.18667	8.08	8.08	1	1	0.00206321	0.0278385			1_to_1	identical gene model		10;6;17;15;14;14;7;6;15;15;5;10;2;3;7;3;2;5;5	15;5;5;10;15;14;17;2;10;3;7;14;6;15;5;6;2;7;3	19	19	new_contig_added, diff_parts_same_contig		Clone Problem	Clone Problem			1	?Immunodeficiency 85 and autoimmunity	3	known_molec_cause	0	Orphanet_391487	0.36958	0
iPSC_NPC	ENSG00000100285	NEFH	ENSG00000100285	ENSG00000100285	protein_coding	protein_coding	6.34167	6.34167	6.75	6.75	1	1	0.0020613	0.0278385			1_to_1	identical gene model		4	4	1	1			Clone Problem	Clone Problem			1	?{Amyotrophic lateral sclerosis, susceptibility to};Charcot-Marie-Tooth disease, axonal, type 2CC	3;3	known_molec_cause;known_molec_cause	0	MONDO_0014836	0.68185	0
iPSC_NPC	ENSG00000100288	CHKB	ENSG00000100288	ENSG00000100288	protein_coding	protein_coding	48.5317	48.5133	46.51	46.48	1	1	0.00206385	0.0278385			1_to_1	identical gene model		11;7;5;2;8;7;5;8;10;8;3;9	9;11;5;7;10;8;8;8;3;7;5;2	12	12	diff_parts_same_contig		Unknown, Variation, Clone Problem	Unknown, Variation, Clone Problem			1	Muscular dystrophy, congenital, megaconial type	3	known_molec_cause	0	Orphanet_280671	0.75223	0
iPSC_NPC	ENSG00000100290	BIK	ENSG00000100290	ENSG00000100290	protein_coding	protein_coding	3.234	3.234	2.58	2.58	1	1	0.00206267	0.0278385			1_to_1	identical gene model		5	5	1	1			Clone Problem	Clone Problem							0	EFO_0001663	0.40116	0
iPSC_NPC	ENSG00000100292	HMOX1	ENSG00000100292	ENSG00000100292	protein_coding	protein_coding	4.43	4.42833	4.305	4.3	1	1	0.00206267	0.0278385			1_to_1	identical gene model		5;4;3;2	4;3;5;2	4	4			Clone Problem	Clone Problem			1	Heme oxygenase-1 deficiency;{Pulmonary disease, chronic obstructive, susceptibility to}	3;3	known_molec_cause;known_molec_cause	0	MONDO_0013536	0.61733	0
iPSC_NPC	ENSG00000100294	MCAT	ENSG00000100294	ENSG00000100294	protein_coding	protein_coding	18.78	18.7717	19.01	19	1	1	0.00206243	0.0278385			1_to_1	identical gene model		4;3;2;2	4;3;2;2	4	4			Clone Problem	Clone Problem							0	Orphanet_98676	0.36958	0
iPSC_NPC	ENSG00000100296	THOC5	ENSG00000100296	ENSG00000100296	protein_coding	protein_coding	13.9333	13.9267	14.395	14.385	1	1	0.00206624	0.0278385			1_to_1	identical gene model		19;20;21;21;7;6;6;8;23;9;5;2;7;8;2;20;5	20;20;21;23;2;19;21;8;9;5;2;7;8;5;6;7;6	17	17			Clone Problem	Clone Problem							0	EFO_0004614	0.15647	0
iPSC_NPC	ENSG00000100297	MCM5	ENSG00000100297	ENSG00000100297	protein_coding	protein_coding	64.055	64.025	66.71	66.725	1	1	0.00206371	0.0278385			1_to_1	identical gene model		17;16;6;2;5;4;5;6;9;4	4;16;17;2;6;5;5;9;4;6	10	10	diff_parts_same_contig		Clone Problem	Clone Problem			1	?Meier-Gorlin syndrome 8	3	known_molec_cause	0	Orphanet_2554	0.52177	0
iPSC_NPC	ENSG00000100298	APOBEC3H	ENSG00000100298	ENSG00000100298	protein_coding	protein_coding	0.39	0.39	0.39	0.39	0	0					1_to_1	identical gene model	0.999712	5;6;4;5;2;5;3	5;4;5;2;6;5;3	7	7	diff_parts_same_contig, new_contig_added		Clone Problem	Clone Problem							0	EFO_0005091	0.35994	0
iPSC_NPC	ENSG00000100299	ARSA	ENSG00000100299	ENSG00000100299	protein_coding	protein_coding	27.3983	27.3867	25.99	25.97	1	1	0.00207356	0.0278385			1_to_1	identical gene model		8;9;9;9;8;2;4;1	8;4;1;9;9;8;9;2	8	8	diff_parts_same_contig		Unknown, Variation, Clone Problem	Unknown, Variation, Clone Problem	High Signal Region		1	Leukodystrophy, hypomyelinating, 18;Metachromatic leukodystrophy	3;3	known_molec_cause;known_molec_cause	1	Orphanet_512	0.85461	0
iPSC_NPC	ENSG00000100300	TSPO	ENSG00000100300	ENSG00000100300	protein_coding	protein_coding	1.416	1.416	1.14	1.14	1	1	0.00206267	0.0278385			1_to_1	identical gene model		4;4;4;3;2;3	3;4;2;3;4;4	6	6	diff_parts_same_contig		Clone Problem	Clone Problem			1	Immunodeficiency 87 and autoimmunity;Prune belly syndrome	3;3	known_molec_cause;known_molec_cause	0	EFO_0005091	0.32349	0
iPSC_NPC	ENSG00000100302	RASD2	ENSG00000100302	ENSG00000100302	protein_coding	protein_coding	0.263333	0.263333	0.27	0.27	1	1	0.00206267	0.0278385			1_to_1	identical gene model		3	3	1	1	diff_parts_same_contig		Clone Problem	Clone Problem							0	EFO_0004337	0.30794	0
iPSC_NPC	ENSG00000100304	TTLL12	ENSG00000100304	ENSG00000100304	protein_coding	protein_coding	95.7383	95.7	98.235	98.205	1	1	0.00206266	0.0278385			1_to_1	identical gene model		14;3;3;4	14;3;4;3	4	4	diff_parts_same_contig		Clone Problem	Clone Problem							0	EFO_0004339	0.23927	0
iPSC_NPC	ENSG00000100307	CBX7	ENSG00000100307	ENSG00000100307	protein_coding	protein_coding	7.79	7.78333	7.925	7.915	1	1	0.00206182	0.0278385			1_to_1	identical gene model		6;6;4;2;3;2;2	2;6;6;2;4;3;2	7	7	diff_parts_same_contig		Clone Problem	Clone Problem							0	EFO_0004587	0.38869	0
iPSC_NPC	ENSG00000100311	PDGFB	ENSG00000100311	ENSG00000100311	protein_coding	protein_coding	2.84	2.84	2.175	2.175	1	1	0.0020623	0.0278385			1_to_1	identical gene model		7;7;5;5	7;7;5;5	4	4	diff_parts_same_contig		Clone Problem	Clone Problem			1	Basal ganglia calcification, idiopathic, 5;Dermatofibrosarcoma protuberans;Meningioma, SIS-related	3;3;3	known_molec_cause;known_molec_cause;known_molec_cause	0	Orphanet_1980	0.68465	1			yes
iPSC_NPC	ENSG00000100312	ACR	ENSG00000100312	ENSG00000100312	protein_coding	protein_coding	0.5275	0.5275	0.485	0.485	1	1	0.00206267	0.0278385			1_to_1	identical gene model		5;2;4;3	3;5;4;2	4	4			Unknown, Clone Problem	Unknown, Clone Problem			0	?Male infertility due to acrosin deficiency	2	linakge_mapping	0	EFO_0000389	0.23099	0
iPSC_NPC	ENSG00000100314	CABP7	ENSG00000100314	ENSG00000100314	protein_coding	protein_coding	2.25833	2.25833	2.445	2.445	1	1	0.00206266	0.0278385			1_to_1	identical gene model		5	5	1	1			Clone Problem	Clone Problem							0	EFO_0007788	0.1188	0
iPSC_NPC	ENSG00000100316	RPL3	ENSG00000100316	ENSG00000100316	protein_coding	protein_coding	798.782	798.715	782.11	781.805	1	1	0.00158334	0.0347212			1_to_1	identical gene model		10;9;8;5;5;6;2;3;2;2;10;3;3;2;3;2;3;2	10;9;2;10;2;3;8;3;3;6;2;5;5;3;3;2;2;2	18	18	diff_parts_same_contig		Clone Problem	Clone Problem							0	Orphanet_586	0.49338	0
iPSC_NPC	ENSG00000100319	ZMAT5	ENSG00000100319	ENSG00000100319	protein_coding	protein_coding	39.7767	39.7533	40.16	40.135	1	1	0.00206084	0.0278385			1_to_1	identical gene model		6;2	6;2	2	2			Clone Problem	Clone Problem							0	EFO_0000729	0.12264	0
iPSC_NPC	ENSG00000100320	RBFOX2	ENSG00000100320	ENSG00000100320	protein_coding	protein_coding	26.6683	26.6583	26.345	26.33	1	1	0.00207057	0.0278385			1_to_1	identical gene model		12;14;12;5;12;6;12;13;14;13;3;9;4;10	12;14;12;13;12;12;14;3;13;10;9;6;4;5	14	14	new_contig_added, diff_parts_same_contig		GRC Housekeeping, Variation, Clone Problem	GRC Housekeeping, Variation, Clone Problem	Low Mappability						0	EFO_0000508	0.34001	0
iPSC_NPC	ENSG00000100321	SYNGR1	ENSG00000100321	ENSG00000100321	protein_coding	protein_coding	54.2667	54.2367	53.205	53.18	1	1	0.00206247	0.0278385			1_to_1	identical gene model		3;4;4;4;4;4;2	4;3;4;4;4;2;4	7	7	new_contig_added, diff_parts_same_contig		Clone Problem	Clone Problem							0	EFO_0000685	0.42247	0
iPSC_NPC	ENSG00000100324	TAB1	ENSG00000100324	ENSG00000100324	protein_coding	protein_coding	54.355	54.325	49.645	49.635	1	1	0.00206222	0.0278385			1_to_1	identical gene model		11;11;3;3;4;2;2	4;11;11;3;2;3;2	7	7	diff_parts_same_contig		Clone Problem	Clone Problem							0	MONDO_0100096	0.46234	0
iPSC_NPC	ENSG00000100325	ASCC2	ENSG00000100325	ENSG00000100325	protein_coding	protein_coding	33.9067	33.8917	30.105	30.08	1	1	0.00206329	0.0278385			1_to_1	identical gene model		20;21;3;5;8;7;5;5;21;5;2;2;3;6;4;2;9;2;7;2;4;5;19	19;20;7;4;21;21;3;2;9;3;7;8;5;5;6;2;4;2;5;5;2;5;2	23	23			Clone Problem	Clone Problem							0	MONDO_0005148	0.28398	0
iPSC_NPC	ENSG00000100330	MTMR3	ENSG00000100330	ENSG00000100330	protein_coding	protein_coding	5.3	5.29667	5.395	5.395	1	1	0.00206267	0.0278385			1_to_1	identical gene model		19;20;19;20;18;6;6;2;3;2;2;5	20;20;5;6;19;19;6;18;2;3;2;2	12	12	new_contig_added, diff_parts_same_contig		Clone Problem	Clone Problem							0	EFO_0004509	0.34876	0
iPSC_NPC	ENSG00000100335	MIEF1	ENSG00000100335	ENSG00000100335	protein_coding	protein_coding	19.2167	19.2067	19.485	19.475	1	1	0.00206118	0.0278385			1_to_1	identical gene model		6;7;7;7;6;4;3;2;4;3;3;4;3;2	3;7;4;2;3;3;4;6;6;2;7;4;7;3	14	14	diff_parts_same_contig		Clone Problem	Clone Problem							0	EFO_0004533	0.32462	0
iPSC_NPC	ENSG00000100336	APOL4	ENSG00000100336	ENSG00000100336	protein_coding	protein_coding	0.706667	0.706667	0.68	0.68	1	1	0.00206267	0.0278385			1_to_1	exon_count_diff		6;8;8;6;5;4;4;6;2;4;4;9	4;5;6;5;4;4;6;5;6;6;4;2	12	12	new_contig_added, diff_parts_same_contig		Variation, Clone Problem	Variation, Clone Problem			0	{Schizophrenia}	1	association	0	EFO_0003884	0.11353	0
iPSC_NPC	ENSG00000100341	PNPLA5	ENSG00000100341	ENSG00000100341	protein_coding	protein_coding					0	0					1_to_1	identical gene model		9;7;5;7;9	9;9;7;7;5	5	5	new_contig_added, diff_parts_same_contig		Clone Problem	Clone Problem							0	EFO_0004870	0.059859	0
iPSC_NPC	ENSG00000100342	APOL1	ENSG00000100342	ENSG00000100342	protein_coding	protein_coding					0	0					1_to_1	identical gene model		7;6;7;6;6;5;6;6;6;6;5;5	6;5;7;6;6;6;6;5;5;7;6;6	12	12	diff_parts_same_contig		Clone Problem	Clone Problem			1	{End-stage renal disease, nondiabetic, susceptibility to};{Glomerulosclerosis, focal segmental, 4, susceptibility to}	3;3	known_molec_cause;known_molec_cause	0	EFO_0004236	0.69489	0
iPSC_NPC	ENSG00000100344	PNPLA3	ENSG00000100344	ENSG00000100344	protein_coding	protein_coding	6.06333	6.06167	5.705	5.705	1	1	0.00206315	0.0278385			1_to_1	identical gene model		9;10;9;4;4	10;9;9;4;4	5	5	new_contig_added, diff_parts_same_contig		Clone Problem	Clone Problem							0	EFO_0003095	0.6851	0
iPSC_NPC	ENSG00000100345	MYH9	ENSG00000100345	ENSG00000100345	protein_coding	protein_coding	708.063	707.8	688.755	688.715	1	1	0.00200677	0.0330187			1_to_1	identical gene model		41;6;3;2;7;3;2;5;3;4;2	41;5;4;2;2;2;3;3;7;6;3	11	11	new_contig_added, diff_parts_same_contig		GRC Housekeeping, Clone Problem	GRC Housekeeping, Clone Problem			1	Deafness, autosomal dominant 17;Macrothrombocytopenia and granulocyte inclusions with or without nephritis or sensorineural hearing loss	3;3	known_molec_cause;known_molec_cause	1	EFO_0009646	0.85963	1			yes
iPSC_NPC	ENSG00000100346	CACNA1I	ENSG00000100346	ENSG00000100346	protein_coding	protein_coding					0	0					1_to_1	identical gene model		36;37;36;35;2	36;37;36;35;2	5	5	new_contig_added, diff_parts_same_contig		Clone Problem	Clone Problem							0	EFO_0000474	0.5858	0
iPSC_NPC	ENSG00000100347	SAMM50	ENSG00000100347	ENSG00000100347	protein_coding	protein_coding	36.4333	36.4167	35.48	35.465	1	1	0.00206252	0.0278385			1_to_1	identical gene model		15;3;8;7;2;3	15;7;8;3;3;2	6	6	new_contig_added, diff_parts_same_contig		Clone Problem	Clone Problem							0	EFO_0004574	0.25898	0
iPSC_NPC	ENSG00000100348	TXN2	ENSG00000100348	ENSG00000100348	protein_coding	protein_coding	23.6117	23.6	23.285	23.28	1	1	0.00206193	0.0278385			1_to_1	identical gene model		4;4;5;4;4	4;4;4;4;5	5	5	diff_parts_same_contig		Clone Problem	Clone Problem			1	?Combined oxidative phosphorylation deficiency 29	3	known_molec_cause	0	Orphanet_319524	0.36219	0
iPSC_NPC	ENSG00000100350	FOXRED2	ENSG00000100350	ENSG00000100350	protein_coding	protein_coding	19.8467	19.84	18.59	18.595	1	1	0.00206233	0.0278385			1_to_1	identical gene model		9;4;8;9;2	9;9;4;8;2	5	5	diff_parts_same_contig		Clone Problem	Clone Problem							0	EFO_0004747	0.073979	0
iPSC_NPC	ENSG00000100351	GRAP2	ENSG00000100351	ENSG00000100351	protein_coding	protein_coding	0.19	0.19	0.17	0.17	1	1	0.00206267	0.0278385			1_to_1	identical gene model		8;7;4;2;2;4;2	8;4;4;2;7;2;2	7	7	new_contig_added, diff_parts_same_contig		Clone Problem	Clone Problem							0	EFO_0004584	0.43364	0
iPSC_NPC	ENSG00000100353	EIF3D	ENSG00000100353	ENSG00000100353	protein_coding	protein_coding	21.1033	21.095	22.255	22.25	1	1	0.00206264	0.0278385			1_to_1	identical gene model		15;5;15;4;6;10;7;7;3;2;2;3	15;2;3;15;4;7;2;10;7;6;5;3	12	12	diff_parts_same_contig		Clone Problem	Clone Problem							0	EFO_1000044	0.15838	0
iPSC_NPC	ENSG00000100354	TNRC6B	ENSG00000100354	ENSG00000100354	protein_coding	protein_coding	0.488333	0.488333	0.465	0.465	1	1	0.00206267	0.0278385			1_to_1	identical gene model		24;21;24;4;17;23;2;2;6	24;4;24;23;2;21;17;6;2	9	9	new_contig_added, diff_parts_same_contig		Clone Problem	Clone Problem			1	Global developmental delay with speech and behavioral abnormalities	3	known_molec_cause	0	EFO_0006941	0.46017	0
iPSC_NPC	ENSG00000100359	SGSM3	ENSG00000100359	ENSG00000100359	protein_coding	protein_coding	35.2567	35.2433	36.52	36.515	1	1	0.00206604	0.0278385			1_to_1	identical gene model		22;5;6;8;4;4;6;7;9;7;2;6;20	8;22;20;9;7;6;2;7;4;6;6;4;5	13	13	diff_parts_same_contig		Clone Problem	Clone Problem							0	EFO_0005208	0.2461	0
iPSC_NPC	ENSG00000100360	IFT27	ENSG00000100360	ENSG00000100360	protein_coding	protein_coding	64.9983	65.0033	64.38	64.355	1	1	0.000757769	0.453742			1_to_1	identical gene model	0.999998	7;7;7;6;7;5;3;5;2;2;4;2	7;7;7;5;2;4;2;7;6;5;3;2	12	12	diff_parts_same_contig, new_contig_added		Clone Problem	Clone Problem			1	Bardet-Biedl syndrome 19	3	known_molec_cause	0	MONDO_0015229	0.65224	0
iPSC_NPC	ENSG00000100362	PVALB	ENSG00000100362	ENSG00000100362	protein_coding	protein_coding	1.68	1.68	1.68	1.68	0	0					1_to_1	identical gene model		5;4;5;4;4;3	5;5;4;4;3;4	6	6	diff_parts_same_contig, new_contig_added		GRC Housekeeping, Path Problem, Clone Problem	GRC Housekeeping, Path Problem, Clone Problem							0	EFO_0007621	0.21775	0
iPSC_NPC	ENSG00000100364	KIAA0930	ENSG00000100364	ENSG00000100364	protein_coding	protein_coding	14.9067	14.9033	13.775	13.765	1	1	0.00206032	0.0278385			1_to_1	identical gene model		10;10;10;5;4;8;5;7;4;2;5;9;3;4;2;3	10;10;10;8;9;2;3;4;4;7;5;5;5;4;2;3	16	16	new_contig_added, diff_parts_same_contig		Clone Problem	Clone Problem							0	EFO_0000389	0.37688	0
iPSC_NPC	ENSG00000100365	NCF4	ENSG00000100365	ENSG00000100365	protein_coding	protein_coding					0	0					1_to_1	identical gene model		10;9;4;7;10;10;11	9;7;10;10;11;10;4	7	7	new_contig_added, diff_parts_same_contig		GRC Housekeeping, Path Problem, Clone Problem	GRC Housekeeping, Path Problem, Clone Problem			1	Chronic granulomatous disease 3, autosomal recessive	3	known_molec_cause	0	Orphanet_379	0.72505	0
iPSC_NPC	ENSG00000100368	CSF2RB	ENSG00000100368	ENSG00000100368	protein_coding	protein_coding	0.71	0.72	0.71	0.72	0	0					1_to_1	identical gene model		15;14;13;7	14;15;13;7	4	4	diff_parts_same_contig		Clone Problem	Clone Problem			1	Surfactant metabolism dysfunction, pulmonary, 5	3	known_molec_cause	0	Orphanet_264675	0.66997	0
iPSC_NPC	ENSG00000100372	SLC25A17	ENSG00000100372	ENSG00000100372	protein_coding	protein_coding	3.365	3.36167	3.75	3.745	1	1	0.00206267	0.0278385			1_to_1	identical gene model		8;5;5;10;7;7;7;5;6;9;6;7;6;7;2;11;7	8;9;11;7;5;7;10;7;7;7;6;5;7;6;2;6;5	17	17	new_contig_added, diff_parts_same_contig		Clone Problem	Clone Problem							0	EFO_0004611	0.22929	0
iPSC_NPC	ENSG00000100373	UPK3A	ENSG00000100373	ENSG00000100373	protein_coding	protein_coding	2.09	2.09	2.09	2.09	0	0					1_to_1	identical gene model		6;4	6;4	2	2	diff_parts_same_contig		Clone Problem	Clone Problem							0	MONDO_0019636	0.36958	0
iPSC_NPC	ENSG00000100376	FAM118A	ENSG00000100376	ENSG00000100376	protein_coding	protein_coding	57.8867	58.1833	55.09	55.23	1	1	-0.00951497	0.0947497			1_to_1	identical gene model	0.99999	10;5;4;4;9;4;3;3;2;3;4;3;3;4;4;3	3;10;3;9;5;4;4;4;2;3;3;4;4;3;3	16	15	new_contig_added, diff_parts_same_contig		Clone Problem	Clone Problem							0	EFO_0005677	0.34773	0
iPSC_NPC	ENSG00000100379	KCTD17	ENSG00000100379	ENSG00000100379	protein_coding	protein_coding	90.33	90.285	90.975	90.965	1	1	0.00206106	0.0278385			1_to_1	identical gene model	0.999856	8;9;5;2;7;3;6;5;6	6;8;9;5;7;5;2;6;3	9	9	diff_parts_same_contig, new_contig_added		Clone Problem	Clone Problem			1	Dystonia 26, myoclonic	3	known_molec_cause	0	Orphanet_36899	0.50357	0
iPSC_NPC	ENSG00000100380	ST13	ENSG00000100380	ENSG00000100380	protein_coding	protein_coding	187.588	187.507	185.63	185.455	1	1	0.00206282	0.0278385			1_to_1	identical gene model		12;8;7;9;4;2;10	12;10;4;9;7;8;2	7	7	diff_parts_same_contig		Clone Problem	Clone Problem							0	EFO_0004458	0.2604	0
iPSC_NPC	ENSG00000100385	IL2RB	ENSG00000100385	ENSG00000100385	protein_coding	protein_coding	2.26833	2.26833	1.64	1.64	1	1	0.00206296	0.0278385			1_to_1	identical gene model		10;6;3;5;7;5;4	10;4;7;6;5;3;5	7	7	new_contig_added, diff_parts_same_contig		Clone Problem	Clone Problem			1	Immunodeficiency 63 with lymphoproliferation and autoimmunity	3	known_molec_cause	0	Orphanet_169355	0.64369	0
iPSC_NPC	ENSG00000100387	RBX1	ENSG00000100387	ENSG00000100387	protein_coding	protein_coding	101.16	101.112	99.235	99.215	1	1	0.00206113	0.0278385			1_to_1	identical gene model		5;2;3	3;5;2	3	3			Clone Problem	Clone Problem							0	EFO_0000311	0.61257	0
iPSC_NPC	ENSG00000100393	EP300	ENSG00000100393	ENSG00000100393	protein_coding	protein_coding	22.53	22.5217	21.805	21.8	1	1	0.00206419	0.0278385			1_to_1	identical gene model		31;2;5;2;2;2;2;1;6;2;2;30	31;30;2;2;2;5;2;2;2;1;6;2	12	12			Clone Problem	Clone Problem			1	Colorectal cancer, somatic;Menke-Hennekam syndrome 2;Rubinstein-Taybi syndrome 2	3;3;3	known_molec_cause;known_molec_cause;known_molec_cause	1	MONDO_0013364	0.80383	1			yes
iPSC_NPC	ENSG00000100395	L3MBTL2	ENSG00000100395	ENSG00000100395	protein_coding	protein_coding	9.37333	9.37333	8.91	8.91	1	1	0.00206321	0.0278385			1_to_1	identical gene model		17;6;7;18;3;16;15;14;6	14;6;16;17;3;15;18;6;7	9	9			Clone Problem	Clone Problem							0	EFO_0005192	0.23687	0
iPSC_NPC	ENSG00000100399	CHADL	ENSG00000100399	ENSG00000100399	protein_coding	protein_coding	0.374	0.374	0.32	0.32	1	1	0.00206267	0.0278385			1_to_1	identical gene model		6;5;4	5;6;4	3	3			Clone Problem	Clone Problem							0	EFO_0009270	0.19333	0
iPSC_NPC	ENSG00000100401	RANGAP1	ENSG00000100401	ENSG00000100401	protein_coding	protein_coding	37.4383	37.4233	37.96	37.925	1	1	0.0020628	0.0278385			1_to_1	identical gene model		16;17;4;3;7;5;15	16;17;15;7;5;4;3	7	7			Clone Problem	Clone Problem			1	Sd(a) polyagglutination syndrome;[Blood group, Sid system]	3;3	known_molec_cause;known_molec_cause	0	EFO_0000764	0.36958	0
iPSC_NPC	ENSG00000100403	ZC3H7B	ENSG00000100403	ENSG00000100403	protein_coding	protein_coding	177.958	177.883	180.02	179.85	1	1	0.00206295	0.0278385			1_to_1	identical gene model		23;7	23;7	2	2			Variation, Clone Problem	Variation, Clone Problem							0	EFO_0007660	0.14019	0
iPSC_NPC	ENSG00000100410	PHF5A	ENSG00000100410	ENSG00000100410	protein_coding	protein_coding	152.998	152.93	158.485	158.395	1	1	0.00206214	0.0278385			1_to_1	identical gene model		4;4;4	4;4;4	3	3			Clone Problem	Clone Problem							0	EFO_0004784	0.084386	0
iPSC_NPC	ENSG00000100412	ACO2	ENSG00000100412	ENSG00000100412	protein_coding	protein_coding	13.3283	13.3217	13.07	13.065	1	1	0.00206268	0.0278385			1_to_1	identical gene model		18;18;5;3;4;3;2	18;18;3;2;4;3;5	7	7			Clone Problem	Clone Problem			1	?Optic atrophy 9;Infantile cerebellar-retinal degeneration;Oculocutaneous albinism, type VIII	3;3;3	known_molec_cause;known_molec_cause;known_molec_cause	1	Orphanet_313850	0.81265	0
iPSC_NPC	ENSG00000100413	POLR3H	ENSG00000100413	ENSG00000100413	protein_coding	protein_coding	8.10167	8.1	9.035	9.035	1	1	0.00206262	0.0278385			1_to_1	identical gene model		5;6;7;7;2;6;6;6;3	6;7;5;6;6;7;6;2;3	9	9			Clone Problem	Clone Problem							0	Orphanet_313850	0.51494	0
iPSC_NPC	ENSG00000100416	TRMU	ENSG00000100416	ENSG00000100416	protein_coding	protein_coding	110.49	110.445	112.985	112.955	1	1	0.00206398	0.0278385			1_to_1	identical gene model		10;10;10;10;9;11;4;7;2;2;2;6;3;6;2;2;4;3;10;10;11;8;11;12	6;10;10;10;9;11;2;8;11;12;3;10;10;4;7;11;6;10;4;2;2;3;2	24	23	diff_parts_same_contig		Clone Problem	Clone Problem			1	Liver failure, transient infantile;{Deafness, mitochondrial, modifier of}	3;3	known_molec_cause;known_molec_cause	0	MONDO_0013111	0.71555	0
iPSC_NPC	ENSG00000100417	PMM1	ENSG00000100417	ENSG00000100417	protein_coding	protein_coding	13.3933	13.3883	14.485	14.47	1	1	0.00206247	0.0278385			1_to_1	identical gene model		8;6;3;6;8;3;5;7;2	8;3;5;8;7;6;3;6;2	9	9			Clone Problem	Clone Problem							0	EFO_1000044	0.20962	0
iPSC_NPC	ENSG00000100418	DESI1	ENSG00000100418	ENSG00000100418	protein_coding	protein_coding	92.3267	92.2767	87.585	87.555	1	1	0.00206279	0.0278385			1_to_1	identical gene model		6;3;2;2	6;2;3;2	4	4			Clone Problem	Clone Problem							0	MONDO_0005405	0.075507	0
iPSC_NPC	ENSG00000100422	CERK	ENSG00000100422	ENSG00000100422	protein_coding	protein_coding	116.17	116.1	117.05	116.985	1	1	0.00226162	0.0278385			1_to_1	identical gene model		13;12;2;4	13;12;4;2	4	4	diff_parts_same_contig, new_contig_added		Clone Problem	Clone Problem							0	EFO_0004980	0.36668	0
iPSC_NPC	ENSG00000100425	BRD1	ENSG00000100425	ENSG00000100425	protein_coding	protein_coding	4.91333	4.91167	5.56	5.555	1	1	0.00206267	0.0278385			1_to_1	identical gene model		12;13;13;12;12;2;2;2	12;13;13;12;12;2;2;2	8	8			Clone Problem	Clone Problem							0	EFO_0004339	0.28147	0
iPSC_NPC	ENSG00000100426	ZBED4	ENSG00000100426	ENSG00000100426	protein_coding	protein_coding	69.2517	69.2217	70.965	70.955	1	1	0.00206279	0.0278385			1_to_1	identical gene model		2	2	1	1	diff_parts_same_contig		Clone Problem	Clone Problem							0	Orphanet_314811	0.33262	0
iPSC_NPC	ENSG00000100427	MLC1	ENSG00000100427	ENSG00000100427	protein_coding	protein_coding					0	0					1_to_1	identical gene model		12;12;8;3;5	12;12;5;8;3	5	5	diff_parts_same_contig		Gap, Path Problem, Clone Problem	Gap, Path Problem, Clone Problem			1	Megalencephalic leukoencephalopathy with subcortical cysts	3	known_molec_cause	1	Orphanet_2478	0.83008	0
iPSC_NPC	ENSG00000100429	HDAC10	ENSG00000100429	ENSG00000100429	protein_coding	protein_coding	54.8133	54.7817	54.11	54.09	1	1	0.00206785	0.0278385			1_to_1	identical gene model		20;19;18;14;18;16;3;3;8;2;6;10;2;19;3;4;5;8;4;5;19;19	20;18;19;14;18;16;19;19;10;19;5;5;8;2;6;3;8;3;4;3;4;2	22	22			Clone Problem	Clone Problem							0	EFO_0000616	0.52789	0
iPSC_NPC	ENSG00000100433	KCNK10	ENSG00000100433	ENSG00000100433	protein_coding	protein_coding	3.265	3.25833	2.99	2.985	1	1	0.00206199	0.0278385			1_to_1	identical gene model		7;7;7;3	7;7;7;3	4	4											0	EFO_0001645	0.55454	0
iPSC_NPC	ENSG00000100439	ABHD4	ENSG00000100439	ENSG00000100439	protein_coding	protein_coding	36.715	36.6967	35.205	35.185	1	1	0.00217089	0.0691105			1_to_1	identical gene model	0.99985	5;6;7;2;5;3;6;3;7;3	7;5;7;3;5;3;6;3;6;2	10	10	new_contig_added, diff_parts_same_contig										0	EFO_0000304	0.18024	0
iPSC_NPC	ENSG00000100441	KHNYN	ENSG00000100441	ENSG00000100441	protein_coding	protein_coding	15.0933	15.0883	15.03	15.02	1	1	0.00206313	0.0278385			1_to_1	identical gene model		8;8;5;3;2;8	8;8;8;2;5;3	6	6											0	EFO_0004696	0.21493	0
iPSC_NPC	ENSG00000100442	FKBP3	ENSG00000100442	ENSG00000100442	protein_coding	protein_coding	27.5583	27.5433	26.535	26.525	1	1	0.00206284	0.0278385			1_to_1	identical gene model		8;7;3;6	7;8;6;3	4	4	diff_parts_same_contig, new_contig_added										0	EFO_0003060	0.075551	0
iPSC_NPC	ENSG00000100445	SDR39U1	ENSG00000100445	ENSG00000100445	protein_coding	protein_coding	30.2117	30.2	22.375	22.365	1	1	0.00206284	0.0278385			1_to_1	identical gene model		6;4;5;4;2;6;2;4;4;5;3;5;2;2;4;3;3;3;5;4;3	6;5;4;6;3;4;4;3;5;2;2;4;4;5;3;3;5;4;3;2;2	21	21											0	EFO_0008111	0.021137	0
iPSC_NPC	ENSG00000100448	CTSG	ENSG00000100448	ENSG00000100448	protein_coding	protein_coding	0.28	0.28	0.28	0.28	0	0					1_to_1	identical gene model		5;4	5;4	2	2											0	Orphanet_3389	0.37013	0
iPSC_NPC	ENSG00000100450	GZMH	ENSG00000100450	ENSG00000100450	protein_coding	protein_coding					0	0					1_to_1	identical gene model		5;4;3	5;4;3	3	3											0	MONDO_0011962	0.18479	0
iPSC_NPC	ENSG00000100453	GZMB	ENSG00000100453	ENSG00000100453	protein_coding	protein_coding					0	0					1_to_1	identical gene model		5;5;4;5;3;6;3;4;3	5;5;5;3;4;3;4;6;3	9	9											0	EFO_0004208	0.3612	0
iPSC_NPC	ENSG00000100461	RBM23	ENSG00000100461	ENSG00000100461	protein_coding	protein_coding	29.6867	29.6717	29.455	29.435	1	1	0.00206441	0.0278385			1_to_1	identical gene model		11;12;14;13;12;3;2;3;7;3;5;6;6;5;11;5;2;6;5;4;4;4;4;6;5;4;4;3;6;5;5;5;14	14;11;13;14;12;12;7;4;3;4;11;4;6;3;5;5;4;6;6;4;3;5;5;5;5;5;6;5;6;4;3;2;2	33	33	diff_parts_same_contig										0	EFO_0004784	0.17881	0
iPSC_NPC	ENSG00000100462	PRMT5	ENSG00000100462	ENSG00000100462	protein_coding	protein_coding	65.4183	65.3817	66.265	66.275	1	1	0.0020624	0.0278385			1_to_1	identical gene model		16;17;13;17;5;5;5;3;5;5;7;6;16;16;5;6;7;6;9;3;4;2;6;2;6;3;2;2	17;17;13;5;3;16;6;5;16;16;2;5;9;4;5;5;6;7;6;6;6;7;3;5;3;2;2;2	28	28	diff_parts_same_contig										0	EFO_0000304	0.26783	0
iPSC_NPC	ENSG00000100473	COCH	ENSG00000100473	ENSG00000100473	protein_coding	protein_coding	2.04167	2.03833	1.485	1.485	1	1	0.00206267	0.0278385			1_to_1	identical gene model		11;12;10;6;11;7;4;12;6;6;6;12;11;11	11;12;7;12;11;11;6;6;10;12;11;4;6;6	14	14							1	?Deafness, autosomal recessive 110;Deafness, autosomal dominant 9	3;3	known_molec_cause;known_molec_cause	0	MONDO_0019587	0.74776	0
iPSC_NPC	ENSG00000100478	AP4S1	ENSG00000100478	ENSG00000100478	protein_coding	protein_coding	5.86833	5.86667	6.06	6.06	1	1	0.00206267	0.0278385			1_to_1	identical gene model		6;6;7;6;5;5;2;5;3;6;6;6;7;6;6	6;6;6;6;5;7;6;6;7;5;5;6;6;3	15	14	diff_parts_same_contig, new_contig_added						1	Spastic paraplegia 52, autosomal recessive	3	known_molec_cause	0	Orphanet_685	0.67024	0
iPSC_NPC	ENSG00000100479	POLE2	ENSG00000100479	ENSG00000100479	protein_coding	protein_coding	6.385	6.385	6.49	6.49	1	1	0.00206267	0.0278385			1_to_1	identical gene model		19;18;3;2;4;17;3;3;3;18;7	19;3;7;3;3;18;18;4;17;2;3	11	11	diff_parts_same_contig										0	EFO_0003060	0.60215	0
iPSC_NPC	ENSG00000100483	VCPKMT	ENSG00000100483	ENSG00000100483	protein_coding	protein_coding	2.62167	2.62	2.745	2.75	1	1	0.00206267	0.0278385			1_to_1	identical gene model		5;6;5;6;5	5;6;6;5;5	5	5											0	EFO_0004517	0.20866	0
iPSC_NPC	ENSG00000100485	SOS2	ENSG00000100485	ENSG00000100485	protein_coding	protein_coding	5.12833	5.12667	5.035	5.035	1	1	0.00206437	0.0278385			1_to_1	identical gene model		23;22;4;6;4;5	23;22;6;5;4;4	6	6							1	Noonan syndrome 9	3	known_molec_cause	1	MONDO_0018997	0.80925	0
iPSC_NPC	ENSG00000100490	CDKL1	ENSG00000100490	ENSG00000100490	protein_coding	protein_coding	7.99333	7.99	7.715	7.705	1	1	0.00206301	0.0278385			1_to_1	identical gene model		9;20;9;3;6;2;2;3;4;2;4	9;3;4;9;20;4;2;6;3;2;2	11	11	diff_parts_same_contig										0	EFO_0004526	0.4037	0
iPSC_NPC	ENSG00000100503	NIN	ENSG00000100503	ENSG00000100503	protein_coding	protein_coding	11.265	11.2583	10.145	10.14	1	1	0.00206157	0.0278385			1_to_1	identical gene model		31;29;30;28;18;30;12;3;2;32;2;6;3;5;4;18;31;2;29;3;3;30;3	31;31;32;29;30;2;28;18;29;30;18;30;6;2;3;12;2;5;3;3;3;4;3	23	23							1	?Seckel syndrome 7	3	known_molec_cause	0	Orphanet_319675	0.55437	1			yes
iPSC_NPC	ENSG00000100504	PYGL	ENSG00000100504	ENSG00000100504	protein_coding	protein_coding	11.3133	11.3133	10.625	10.63	1	1	0.00206277	0.0278385			1_to_1	identical gene model		20;2;5;4;20;19;3	20;20;19;4;2;3;5	7	7	diff_parts_same_contig, new_contig_added						1	Glycogen storage disease VI	3	known_molec_cause	1	MONDO_0009294	0.80076	0
iPSC_NPC	ENSG00000100505	TRIM9	ENSG00000100505	ENSG00000100505	protein_coding	protein_coding	10.5233	10.5217	6.885	6.875	1	1	0.00206488	0.0278385			1_to_1	identical gene model		10;12;7;2;3;4	10;12;2;4;3;7	6	6	new_contig_added, diff_parts_same_contig										0	EFO_0010750	0.1665	0
iPSC_NPC	ENSG00000100519	PSMC6	ENSG00000100519	ENSG00000100519	protein_coding	protein_coding	51.4717	51.4467	45.665	45.65	1	1	0.00207032	0.0278385			1_to_1	identical gene model		14;7;2;3;7;8;5;3;4;7;4;10;3;8;4;3;2;14	4;14;7;8;14;3;7;5;8;7;10;3;4;3;4;2;3;2	18	18											0	EFO_0000764	0.46197	0
iPSC_NPC	ENSG00000100522	GNPNAT1	ENSG00000100522	ENSG00000100522	protein_coding	protein_coding	19.6967	19.69	15.235	15.235	1	1	0.00206115	0.0278385			1_to_1	identical gene model		6;2;5;2;7;7	6;7;2;5;7;2	6	6							1	?Rhizomelic dysplasia, Ain-Naz type	3	known_molec_cause	0	EFO_0004747	0.33587	0
iPSC_NPC	ENSG00000100523	DDHD1	ENSG00000100523	ENSG00000100523	protein_coding	protein_coding	3.66167	3.66333	3.49	3.49	1	1	0.00206268	0.0278385			1_to_1	identical gene model		13;12;13;2;4;2;9;3;2;14;13;13;12;14;8	13;14;13;12;13;9;14;13;12;8;2;4;2;3;2	15	15							1	Spastic paraplegia 28, autosomal recessive	3	known_molec_cause	0	Orphanet_101008	0.74852	0
iPSC_NPC	ENSG00000100526	CDKN3	ENSG00000100526	ENSG00000100526	protein_coding	protein_coding	6.32333	6.32	5.895	5.89	1	1	0.00206267	0.0278385			1_to_1	identical gene model		4;8;6;7;8;6;6;6;9;7;9;3	6;9;6;7;8;9;8;6;3;4;7;6	12	12											0	EFO_0005192	0.44039	0
iPSC_NPC	ENSG00000100528	CNIH1	ENSG00000100528	ENSG00000100528	protein_coding	protein_coding	22.755	22.745	22.055	22.055	1	1	0.00205944	0.0278385			1_to_1	identical gene model		5;4;4;6;4;4;6	5;4;4;4;6;6;4	7	7											0	EFO_0010700	0.20786	0
iPSC_NPC	ENSG00000100532	CGRRF1	ENSG00000100532	ENSG00000100532	protein_coding	protein_coding	4.26667	4.26833	3.7	3.705	1	1	0.00206268	0.0278385			1_to_1	identical gene model		6;4;2;6;4;5;2;6;5	4;6;6;5;5;6;4;2;2	9	9											0	EFO_0007985	0.070287	0
iPSC_NPC	ENSG00000100554	ATP6V1D	ENSG00000100554	ENSG00000100554	protein_coding	protein_coding	27.6617	27.6483	28.295	28.305	1	1	0.00206268	0.0278385			1_to_1	identical gene model		9;3;4;3;13;8;4;4;8;5;9;6;6;2	13;3;3;9;9;5;8;8;6;6;4;4;4;2	14	14	diff_parts_same_contig		Variation	Variation							0	EFO_0004339	0.10114	0
iPSC_NPC	ENSG00000100557	CCDC198	ENSG00000100557	ENSG00000100557	protein_coding	protein_coding	0.245	0.245	0.245	0.245	1	1	0.00206267	0.0278385			1_to_1	identical gene model		6;7;3;3;6;4;6;6;3;6;6	6;7;6;6;6;3;6;6;4;3;3	11	11											0	EFO_0004784	0.063525	0
iPSC_NPC	ENSG00000100558	PLEK2	ENSG00000100558	ENSG00000100558	protein_coding	protein_coding					0	0					1_to_1	identical gene model		9;7;6;5;4;3	9;4;5;6;7;3	6	6	new_contig_added, diff_parts_same_contig		Variation	Variation							0	EFO_0007986	0.28734	0
iPSC_NPC	ENSG00000100564	PIGH	ENSG00000100564	ENSG00000100564	protein_coding	protein_coding	16.6867	16.68	16.27	16.27	1	1	0.00206264	0.0278385			1_to_1	identical gene model		4;4;3;3;4;2;2;5;4;4;4;4	4;4;4;2;4;3;3;4;4;4;5;2	12	12	diff_parts_same_contig						1	Glycosylphosphatidylinositol biosynthesis defect 17	3	known_molec_cause	0	MONDO_0060724	0.65	0
iPSC_NPC	ENSG00000100565	LRRC74A	ENSG00000100565	ENSG00000100565	protein_coding	protein_coding					0	0					1_to_1	identical gene model		13;14;7;15;2;3	13;14;3;15;7;2	6	6	diff_parts_same_contig										0	MONDO_0005148	0.41742	0
iPSC_NPC	ENSG00000100567	PSMA3	ENSG00000100567	ENSG00000100567	protein_coding	protein_coding	48.6233	48.6033	48.465	48.435	1	1	0.0020682	0.0278385			1_to_1	identical gene model		11;11;5;4;2;2;8;8;8;3;9;3;10	11;8;5;9;8;2;11;8;10;3;4;2;3	13	13	diff_parts_same_contig										0	EFO_0000764	0.46197	0
iPSC_NPC	ENSG00000100568	VTI1B	ENSG00000100568	ENSG00000100568	protein_coding	protein_coding	58.8433	58.8183	63.875	63.815	1	1	0.00206236	0.0278385			1_to_1	identical gene model		7;2;3;6;3;4	6;3;4;7;2;3	6	6	new_contig_added, diff_parts_same_contig										0	EFO_0000304	0.24533	0
iPSC_NPC	ENSG00000100575	TIMM9	ENSG00000100575	ENSG00000100575	protein_coding	protein_coding	14.9267	14.92	13.73	13.735	1	1	0.00206267	0.0278385			1_to_1	identical gene model		5;6;3;5;4;4;5;5;5;3	6;5;4;5;3;3;5;5;4;5	10	10											0	EFO_0000478;EFO_0005922	0.16894	0
iPSC_NPC	ENSG00000100577	GSTZ1	ENSG00000100577	ENSG00000100577	protein_coding	protein_coding	19.72	19.705	19.415	19.405	1	1	0.00206145	0.0278385			1_to_1	identical gene model		9;8;10;10;3;6;9;2;4;9;5;6;6;2;4;8;4;7;8	10;4;9;8;8;2;9;6;8;7;3;10;6;4;6;9;4;5;2	19	19							1	[Maleylacetoacetate isomerase deficiency]	3	known_molec_cause	0	MONDO_0060527	0.53861	0
iPSC_NPC	ENSG00000100578	KIAA0586	ENSG00000100578	ENSG00000100578	protein_coding	protein_coding	9.275	9.27	8.93	8.93	1	1	0.00206277	0.0278385			1_to_1	identical gene model		30;34;32;26;6;4;5;7;2;6;3;3;32;31;29;30;8;22;15;33;11;31;17;29;4;4	34;32;31;32;29;30;29;31;6;6;7;33;30;4;4;11;3;26;4;22;17;15;8;5;3;2	26	26							1	Joubert syndrome 23;Short-rib thoracic dysplasia 14 with polydactyly	3;3	known_molec_cause;known_molec_cause	1	MONDO_0018772	0.81335	0
iPSC_NPC	ENSG00000100580	TMED8	ENSG00000100580	ENSG00000100580	protein_coding	protein_coding	20.61	20.5983	20.53	20.515	1	1	0.002063	0.0278385			1_to_1	identical gene model		6	6	1	1											0	EFO_0004747	0.23895	0
iPSC_NPC	ENSG00000100583	SAMD15	ENSG00000100583	ENSG00000100583	protein_coding	protein_coding	11.38	11.375	11.87	11.865	1	1	0.0020632	0.0278385			1_to_1	identical gene model		3;3	3;3	2	2											0	EFO_0004833	0.33656	0
iPSC_NPC	ENSG00000100591	AHSA1	ENSG00000100591	ENSG00000100591	protein_coding	protein_coding	37.2517	37.2317	40.215	40.195	1	1	0.00206225	0.0278385			1_to_1	identical gene model		9;9;6;3;9;4;5;2;4;5;4;4;2	9;9;3;2;9;4;4;6;4;4;5;5;2	13	13											0	EFO_0004308	0.15342	0
iPSC_NPC	ENSG00000100592	DAAM1	ENSG00000100592	ENSG00000100592	protein_coding	protein_coding	12.67	12.665	12.41	12.405	1	1	0.00206268	0.0278385			1_to_1	identical gene model		25;25;6;3;8;7;3;3;2;3;5;3;4	2;25;3;25;3;3;7;8;6;5;4;3;3	13	13	diff_parts_same_contig		Path Problem	Path Problem							0	EFO_0006930	0.40603	0
iPSC_NPC	ENSG00000100593	ISM2	ENSG00000100593	ENSG00000100593	protein_coding	protein_coding	0.88	0.88	0.88	0.88	0	0					1_to_1	identical gene model		8;7;4;3;3;4;6;3	8;7;6;4;3;4;3;3	8	8											0	EFO_0007990	0.23387	0
iPSC_NPC	ENSG00000100596	SPTLC2	ENSG00000100596	ENSG00000100596	protein_coding	protein_coding	15.9667	15.9583	15.135	15.135	1	1	0.00206328	0.0278385			1_to_1	identical gene model		12;3;9;2;4;2	12;4;9;3;2;2	6	6	diff_parts_same_contig						1	Neuropathy, hereditary sensory and autonomic, type IC	3	known_molec_cause	1	Orphanet_36386	0.80181	0
iPSC_NPC	ENSG00000100599	RIN3	ENSG00000100599	ENSG00000100599	protein_coding	protein_coding	0.631667	0.631667	0.37	0.37	1	1	0.00206267	0.0278385			1_to_1	identical gene model		10;9;4;2;3;9;2;3;3;4;2;11	10;9;11;2;3;9;3;2;3;2;4;4	12	12	new_contig_added, diff_parts_same_contig										0	EFO_0004842	0.51464	0
iPSC_NPC	ENSG00000100600	LGMN	ENSG00000100600	ENSG00000100600	protein_coding	protein_coding	17.3833	17.3717	17.915	17.905	1	1	0.00206242	0.0278385			1_to_1	identical gene model		14;15;4;6;3;5;6;4;4;3;12;10;2;2;2;13;13;5;5	12;14;3;13;15;13;2;5;10;6;6;5;4;4;5;4;2;3;2	19	19	diff_parts_same_contig, new_contig_added										0	EFO_0005653	0.23372	0
iPSC_NPC	ENSG00000100601	ALKBH1	ENSG00000100601	ENSG00000100601	protein_coding	protein_coding	4.98167	4.97833	4.085	4.085	1	1	0.00206266	0.0278385			1_to_1	identical gene model		6;3;5;5	6;5;5;3	4	4	diff_parts_same_contig, new_contig_added										0	EFO_0005192	0.060063	0
iPSC_NPC	ENSG00000100603	SNW1	ENSG00000100603	ENSG00000100603	protein_coding	protein_coding	14.5217	14.515	15.435	15.425	1	1	0.00206267	0.0278385			1_to_1	identical gene model		14;5;6;11;13;14;5	14;11;14;13;5;6;5	7	7	diff_parts_same_contig						1	Muscular dystrophy, congenital, with cataracts and intellectual disability	3	known_molec_cause	0	EFO_0000311	0.58889	0
iPSC_NPC	ENSG00000100604	CHGA	ENSG00000100604	ENSG00000100604	protein_coding	protein_coding	0.69	0.69	0.635	0.635	1	1	0.00206267	0.0278385			1_to_1	identical gene model		8;7;6;5;2;2	8;5;7;6;2;2	6	6	diff_parts_same_contig										0	EFO_0007937	0.29631	0
iPSC_NPC	ENSG00000100605	ITPK1	ENSG00000100605	ENSG00000100605	protein_coding	protein_coding	0.73	0.73	0.56	0.56	1	1	0.00206267	0.0278385			1_to_1	identical gene model		11;11;7;4;7;6;9;7;6;11;7;7	11;11;11;9;7;7;6;6;7;7;7;4	12	12	diff_parts_same_contig										0	EFO_0004309	0.45345	0
iPSC_NPC	ENSG00000100612	DHRS7	ENSG00000100612	ENSG00000100612	protein_coding	protein_coding	8.335	8.33	8.17	8.165	1	1	0.00206267	0.0278385			1_to_1	identical gene model		8;7;2;4;6;2;4;4;7;3;4	7;8;7;4;6;4;4;4;2;3;2	11	11											0	EFO_0004584	0.25377	0
iPSC_NPC	ENSG00000100614	PPM1A	ENSG00000100614	ENSG00000100614	protein_coding	protein_coding	19.0667	19.0583	18.725	18.72	1	1	0.00206338	0.0278385			1_to_1	identical gene model		6;4;6;4;4;7;2;6	6;7;6;6;4;4;4;2	8	8											0	EFO_0003924	0.32711	0
iPSC_NPC	ENSG00000100625	SIX4	ENSG00000100625	ENSG00000100625	protein_coding	protein_coding	5.78	5.77833	6.255	6.255	1	1	0.00206614	0.0278385			1_to_1	identical gene model		3;4;3	3;4;3	3	3											0	EFO_0004312	0.18614	0
iPSC_NPC	ENSG00000100626	GALNT16	ENSG00000100626	ENSG00000100626	protein_coding	protein_coding	28.5633	28.5483	30.205	30.185	1	1	0.00206025	0.0278385			1_to_1	identical gene model		16;15;15;14;5;3;2;4;6;2	2;3;4;16;15;15;14;5;6;2	10	10	diff_parts_same_contig										0	EFO_0004784	0.45493	0
iPSC_NPC	ENSG00000100628	ASB2	ENSG00000100628	ENSG00000100628	protein_coding	protein_coding	0.8975	0.8975	0.325	0.325	1	1	0.00206267	0.0278385			1_to_1	identical gene model		8;3;10;4;3;7;3;3;2;3	8;10;3;7;3;3;4;2;3;3	10	10											0	EFO_0004842	0.45714	0
iPSC_NPC	ENSG00000100629	CEP128	ENSG00000100629	ENSG00000100629	protein_coding	protein_coding	1.55167	1.55167	1.4	1.4	1	1	0.00206267	0.0278385			1_to_1	identical gene model		14;24;4;5;3;15;3;8;25;8;6;7;2;5;2;4	15;7;24;25;4;2;3;14;8;8;6;5;4;5;3;2	16	16	new_contig_added, diff_parts_same_contig										0	Orphanet_424	0.39132	0
iPSC_NPC	ENSG00000100632	ERH	ENSG00000100632	ENSG00000100632	protein_coding	protein_coding	98.23	98.1833	101.1	101.06	1	1	0.00206153	0.0278385			1_to_1	identical gene model		3;3;4;2	4;3;2;3	4	4	diff_parts_same_contig										0	EFO_0004833	0.15685	0
iPSC_NPC	ENSG00000100644	HIF1A	ENSG00000100644	ENSG00000100644	protein_coding	protein_coding	24.5233	24.5183	22.325	22.305	1	1	0.00206352	0.0278385			1_to_1	identical gene model		14;15;15;15;2;4;3;2;2;6;3;15	15;4;3;15;14;15;15;6;2;3;2;2	12	12											0	EFO_0000365	0.3955	1			yes
iPSC_NPC	ENSG00000100647	SUSD6	ENSG00000100647	ENSG00000100647	protein_coding	protein_coding	23.2667	23.2533	22.275	22.255	1	1	0.00205984	0.0278385			1_to_1	identical gene model		6;2;2	6;2;2	3	3											0	EFO_0004526	0.42418	0
iPSC_NPC	ENSG00000100650	SRSF5	ENSG00000100650	ENSG00000100650	protein_coding	protein_coding	123.027	122.968	119.45	119.445	1	1	0.00206322	0.0278385			1_to_1	identical gene model		8;6;9;5;8;6;6;2;5;2;8;7;4;3;7;4;8;2;6	9;8;6;6;5;2;8;8;7;6;7;8;3;2;6;5;4;4;2	19	19											0	EFO_0004305	0.23039	0
iPSC_NPC	ENSG00000100652	SLC10A1	ENSG00000100652	ENSG00000100652	protein_coding	protein_coding	0.61	0.61	0.61	0.61	0	0					1_to_1	identical gene model		5	5	1	1	diff_parts_same_contig						1	Hypercholanemia, familial 2	3	known_molec_cause	0	EFO_0000763	0.3779	0
iPSC_NPC	ENSG00000100664	EIF5	ENSG00000100664	ENSG00000100664	protein_coding	protein_coding	86.325	86.29	90.085	90.02	1	1	0.00206418	0.0278385			1_to_1	identical gene model		12;11;7;5;10;3;2;2;4;4;4;2;4;4;3;3;2;4;3;2;4	3;4;4;12;3;5;4;7;4;11;4;4;10;3;4;2;2;2;3;2;2	21	21	diff_parts_same_contig										0	EFO_0004842	0.30211	0
iPSC_NPC	ENSG00000100665	SERPINA4	ENSG00000100665	ENSG00000100665	protein_coding	protein_coding					0	0					1_to_1	identical gene model		5;5;5	5;5;5	3	3	diff_parts_same_contig										0	EFO_0007937	0.36232	0
iPSC_NPC	ENSG00000100678	SLC8A3	ENSG00000100678	ENSG00000100678	protein_coding	protein_coding	0.806667	0.806667	0.89	0.89	1	1	0.00206267	0.0278385			1_to_1	identical gene model		6;7;8;8;5;6;7;4;3;7	7;8;6;8;6;5;7;7;4;3	10	10	new_contig_added, diff_parts_same_contig										0	EFO_0004339	0.24223	0
iPSC_NPC	ENSG00000100697	DICER1	ENSG00000100697	ENSG00000100697	protein_coding	protein_coding	10.8817	10.8783	9.93	9.925	1	1	0.0020627	0.0278385			1_to_1	identical gene model		27;29;29;27;4;2;6;6;5;25;25;4;28;2;13;14;29	27;29;14;4;29;29;27;25;28;2;25;4;2;13;6;5;6	17	17	diff_parts_same_contig						1	GLOW syndrome, somatic mosaic;Goiter, multinodular 1, with or without Sertoli-Leydig cell tumors;Pleuropulmonary blastoma;Rhabdomyosarcoma, embryonal, 2	3;3;3;3	known_molec_cause;known_molec_cause;known_molec_cause;known_molec_cause	1	EFO_0009068	0.80898	1	familial pleuropulmonary blastoma or DICER1 syndrome	yes	yes
iPSC_NPC	ENSG00000100711	ZFYVE21	ENSG00000100711	ENSG00000100711	protein_coding	protein_coding	48.7933	48.775	47.575	47.57	1	1	0.00206617	0.0278385			1_to_1	identical gene model		8;7;4;2;3;5;2;4;6;4;2;1	8;3;7;4;5;4;6;2;4;2;1;2	12	12	diff_parts_same_contig, new_contig_added										0	EFO_0004696	0.24809	0
iPSC_NPC	ENSG00000100714	MTHFD1	ENSG00000100714	ENSG00000100714	protein_coding	protein_coding	29.4083	29.3933	29.845	29.825	1	1	0.00206524	0.0278385			1_to_1	identical gene model		27;5;7;5;2;5;7;29;17;16;2;6;5;26;6;27;29;7;31;28;4;19	27;7;29;17;16;31;27;28;26;29;6;4;5;5;19;5;2;5;7;7;6;2	22	22	new_contig_added, diff_parts_same_contig						1	Combined immunodeficiency and megaloblastic anemia with or without hyperhomocysteinemia;{Neural tube defects, folate-sensitive, susceptibility to}	3;3	known_molec_cause;known_molec_cause	0	MONDO_0060611	0.73263	0
iPSC_NPC	ENSG00000100721	TCL1A	ENSG00000100721	ENSG00000100721	protein_coding	protein_coding					0	0					1_to_1	identical gene model		4;2;4;3;3;5;4;4;4	4;4;4;4;3;5;2;4;3	9	9							0	Leukemia/lymphoma, T-cell	2	linakge_mapping	0	EFO_0007783	0.4294	1			yes
iPSC_NPC	ENSG00000100722	ZC3H14	ENSG00000100722	ENSG00000100722	protein_coding	protein_coding	12.805	12.7967	11.985	11.98	1	1	0.00206354	0.0278385			1_to_1	identical gene model		17;14;7;15;16;6;5;6;5;4;17;5;5;5;9;13;4;7;15;4;3;6;13;5;3;19	14;5;19;5;15;7;13;5;17;17;16;15;5;4;13;6;4;4;7;9;6;3;6;5;5;3	26	26	new_contig_added, diff_parts_same_contig						1	Intellectual developmental disorder, autosomal recessive 56	3	known_molec_cause	0	Orphanet_88616;MONDO_0019502	0.48251	0
iPSC_NPC	ENSG00000100726	TELO2	ENSG00000100726	ENSG00000100726	protein_coding	protein_coding	119.585	119.538	123.365	123.25	1	1	0.00206299	0.0278385			1_to_1	identical gene model		21;12;2;8;6;4;4;3	12;21;8;6;4;3;2;4	8	8							1	You-Hoover-Fong syndrome	3	known_molec_cause	0	EFO_0009061	0.75415	0
iPSC_NPC	ENSG00000100731	PCNX1	ENSG00000100731	ENSG00000100731	protein_coding	protein_coding	6.49	6.48667	5.905	5.9	1	1	0.00206298	0.0278385			1_to_1	identical gene model		36;34;4;5;4;2;25;2;10;4;7;5;2;5;4	10;36;2;34;4;4;5;2;25;2;5;5;4;7;4	15	15	new_contig_added, diff_parts_same_contig										0	MONDO_0005090	0.44025	0
iPSC_NPC	ENSG00000100739	BDKRB1	ENSG00000100739	ENSG00000100739	protein_coding	protein_coding					0	0					1_to_1	identical gene model		3;5;2;1	3;5;1;2	4	4											0	EFO_0000519	0.28373	0
iPSC_NPC	ENSG00000100744	GSKIP	ENSG00000100744	ENSG00000100744	protein_coding	protein_coding	8.32	8.31833	8.495	8.495	1	1	0.00206256	0.0278385			1_to_1	identical gene model		3;4;4;2;4;3;4	3;4;4;2;4;4;3	7	7											0	EFO_1001950	0.12459	0
iPSC_NPC	ENSG00000100749	VRK1	ENSG00000100749	ENSG00000100749	protein_coding	protein_coding	21.6917	21.68	19.935	19.935	1	1	0.00206189	0.0278385			1_to_1	identical gene model		13;3;4;6;2;7;4	13;6;7;4;4;3;2	7	7	diff_parts_same_contig						1	Pontocerebellar hypoplasia type 1A	3	known_molec_cause	0	Orphanet_2254	0.79778	0
iPSC_NPC	ENSG00000100764	PSMC1	ENSG00000100764	ENSG00000100764	protein_coding	protein_coding	20.405	20.395	20.025	20.02	1	1	0.00206276	0.0278385			1_to_1	identical gene model		11;10;5;4;5;3;5	5;4;11;5;5;10;3	7	7	diff_parts_same_contig										0	EFO_0000764	0.46197	0
iPSC_NPC	ENSG00000100767	PAPLN	ENSG00000100767	ENSG00000100767	protein_coding	protein_coding	22.2533	22.2417	18.06	18.04	1	1	0.00207216	0.0278385			1_to_1	identical gene model		27;26;26;4;2;2;24;26;8;10;6;27	26;27;24;27;26;26;2;10;4;8;6;2	12	12	diff_parts_same_contig										0	EFO_0004339	0.38564	0
iPSC_NPC	ENSG00000100784	RPS6KA5	ENSG00000100784	ENSG00000100784	protein_coding	protein_coding	0.438333	0.438333	0.4	0.4	1	1	0.0020628	0.0278385			1_to_1	identical gene model		13;17;10;14;2;4;17;19	17;19;17;14;13;10;2;4	8	8	diff_parts_same_contig										0	EFO_0009270	0.48313	0
iPSC_NPC	ENSG00000100796	PPP4R3A	ENSG00000100796	ENSG00000100796	protein_coding	protein_coding	13.4867	13.48	13.085	13.08	1	1	0.00206475	0.0278385			1_to_1	identical gene model		15;13;4;4;15;15;6;13;4;6;5;2	15;15;13;2;6;15;13;6;4;4;5;4	12	12	diff_parts_same_contig										0	EFO_0004526	0.36667	0
iPSC_NPC	ENSG00000100802	C14orf93	ENSG00000100802	ENSG00000100802	protein_coding	protein_coding	1.31167	1.31167	1.05	1.05	1	1	0.00206267	0.0278385			1_to_1	identical gene model		7;8;5;8;8;4;7;4;4;3;2;3;4;4;2;3;5;2;5;2;4	7;8;8;7;8;5;4;3;2;4;3;5;3;2;5;4;4;2	21	18	diff_parts_same_contig										0	EFO_0006335	0.081362	0
iPSC_NPC	ENSG00000100804	PSMB5	ENSG00000100804	ENSG00000100804	protein_coding	protein_coding	17.2867	17.2783	18.02	18.02	1	1	0.00206263	0.0278385			1_to_1	identical gene model		3;3;3;2;4;3	3;3;2;4;3;3	6	6	new_contig_added, diff_parts_same_contig					High Signal Region					0	EFO_0001378	0.60645	0
iPSC_NPC	ENSG00000100811	YY1	ENSG00000100811	ENSG00000100811	protein_coding	protein_coding	86.3183	86.28	86.005	85.925	1	1	0.00206272	0.0278385			1_to_1	identical gene model		5;3;2;2;4;1;6	2;5;3;4;6;1;2	7	7							1	Gabriele-de Vries syndrome	3	known_molec_cause	0	MONDO_0044738	0.75844	0
iPSC_NPC	ENSG00000100813	ACIN1	ENSG00000100813	ENSG00000100813	protein_coding	protein_coding	387.168	386.978	365.505	365.45	1	1	0.00206363	0.0278385			1_to_1	identical gene model		19;12;13;12;18;12;2;3;3;5;3;2;19;5;3;7;7;4;2;4;3;12;19	12;19;12;13;18;12;19;12;19;7;3;5;3;2;7;4;4;3;3;5;2;2;3	23	23	diff_parts_same_contig					High Signal Region					0	EFO_0000304	0.24685	0
iPSC_NPC	ENSG00000100814	CCNB1IP1	ENSG00000100814	ENSG00000100814	protein_coding	protein_coding	17.9683	17.9617	15.965	15.96	1	1	0.00206282	0.0278385			1_to_1	identical gene model		6;7;7;7;7;8;4;4;3;4;5;3;5;8;4;6	6;7;8;7;7;7;4;8;6;3;5;4;5;4;3	16	15			Variation	Variation							0	MONDO_0018531;MONDO_0001572;EFO_1000233	0.36958	1			yes
iPSC_NPC	ENSG00000100815	TRIP11	ENSG00000100815	ENSG00000100815	protein_coding	protein_coding	5.36833	5.36667	5.485	5.485	1	1	0.00206615	0.0278385			1_to_1	identical gene model		21;15;3;6;7	21;15;7;6;3	5	5	diff_parts_same_contig						1	Achondrogenesis, type IA;Odontochondrodysplasia 1	3;3	known_molec_cause;known_molec_cause	0	Orphanet_93299	0.76509	1			yes
iPSC_NPC	ENSG00000100823	APEX1	ENSG00000100823	ENSG00000100823	protein_coding	protein_coding	48.4483	48.4267	47.73	47.695	1	1	0.00206723	0.0278385			1_to_1	identical gene model		5;5;3;3;4;5;4;4;4;5;5;5;2;3;5;3;4;4;4;5	5;5;4;2;5;5;4;4;4;4;4;5;3;3;5;5;4;5;3	20	19							1	?PEHO syndrome-like;Sveinsson chorioretinal atrophy	3;3	known_molec_cause;known_molec_cause	0	EFO_0007937	0.23754	0
iPSC_NPC	ENSG00000100836	PABPN1	ENSG00000100836	ENSG00000100836	protein_coding	protein_coding	120.392	120.332	113.355	113.275	1	1	0.00206379	0.0278385			1_to_1	identical gene model		7;6;3;5;4;2;6;5	7;6;6;2;5;5;3;4	8	8							1	Oculopharyngeal muscular dystrophy	3	known_molec_cause	0	Orphanet_270	0.68751	0
iPSC_NPC	ENSG00000100842	EFS	ENSG00000100842	ENSG00000100842	protein_coding	protein_coding	59.3017	59.2733	57.38	57.355	1	1	0.00206305	0.0278385			1_to_1	identical gene model		6;5;6	6;6;5	3	3											0	Orphanet_179006	0.080632	0
iPSC_NPC	ENSG00000100852	ARHGAP5	ENSG00000100852	ENSG00000100852	protein_coding	protein_coding	2.71167	2.71167	2.61	2.61	1	1	0.00206269	0.0278385			1_to_1	identical gene model		1;7;5;11;6;7;6;3;2;7;5	3;7;7;5;11;7;6;6;2;5;1	11	11											0	EFO_0001378	0.45686	1			yes
iPSC_NPC	ENSG00000100865	CINP	ENSG00000100865	ENSG00000100865	protein_coding	protein_coding	8.69667	8.69167	8.425	8.415	1	1	0.00206293	0.0278385			1_to_1	identical gene model		5;5;4;3;5;6;6;2;4	6;6;2;5;5;4;4;5;3	9	9	diff_parts_same_contig										0	EFO_0003847;HP_0000252;HP_0001249;HP_0001250	0.2661	0
iPSC_NPC	ENSG00000100867	DHRS2	ENSG00000100867	ENSG00000100867	protein_coding	protein_coding	0.445	0.445	0.445	0.445	1	1	0.00206267	0.0278385			1_to_1	identical gene model		9;9;7;6;5;1;9;7;7;8	7;5;9;9;9;7;8;7;6;1	10	10	diff_parts_same_contig										0	EFO_0000616	0.083388	0
iPSC_NPC	ENSG00000100883	SRP54	ENSG00000100883	ENSG00000100883	protein_coding	protein_coding	23.3667	23.3567	22.06	22.055	1	1	0.00206286	0.0278385			1_to_1	identical gene model		16;15;2;3;4;3;5;15;4;7;2;2;17;3	17;4;4;15;2;16;3;15;7;5;3;3;2;2	14	14							1	Neutropenia, severe congenital, 8, autosomal dominant	3	known_molec_cause	0	Orphanet_486	0.58846	0
iPSC_NPC	ENSG00000100884	CPNE6	ENSG00000100884	ENSG00000100884	protein_coding	protein_coding	0.37	0.37	0.37	0.37	0	0					1_to_1	identical gene model		18;9;18;3;3;5;8;7;6;16;5;7;4;3;5;6;5;4;5	18;18;5;5;16;4;6;3;8;6;3;5;5;5;7;7;9;3;4	19	19	diff_parts_same_contig		Variation	Variation							0	EFO_0004530	0.23659	0
iPSC_NPC	ENSG00000100888	CHD8	ENSG00000100888	ENSG00000100888	protein_coding	protein_coding	24.8	24.7883	24.585	24.575	1	1	0.00206495	0.0278385			1_to_1	identical gene model		38;2;4;4;5;3;2;28;13;3;2;38;1;7;2;5;39;15;33;38;6;34;4;38	38;1;38;33;38;38;39;5;28;2;34;2;13;4;15;3;2;7;5;4;6;2;4;3	24	24	diff_parts_same_contig, new_contig_added						1	{Autism, susceptibility to, 18}	3	known_molec_cause	0	EFO_0003758	0.74905	0
iPSC_NPC	ENSG00000100889	PCK2	ENSG00000100889	ENSG00000100889	protein_coding	protein_coding	5.87667	5.87333	4.75	4.745	1	1	0.00206267	0.0278385			1_to_1	identical gene model	0.999696	10;7;10;3;9;5;3;10;5;5;5;5;2;6;5;10	10;6;7;5;5;10;10;5;10;5;2;5;9;5;3;3	16	16	new_contig_added, diff_parts_same_contig		Variation	Variation			0	PEPCK deficiency, mitochondrial	1	association	0	Orphanet_2880	0.54627	0
iPSC_NPC	ENSG00000100890	PRORP	ENSG00000100890	ENSG00000100890	protein_coding	protein_coding	8.12833	8.12333	8.48	8.475	1	1	0.00206267	0.0278385			1_to_1	identical gene model		7;6;8;6;7;3;2;2;8;2;7	3;2;2;8;6;8;2;7;7;7;6	11	11	new_contig_added, diff_parts_same_contig						1	Combined oxidative phosphorylation deficiency 54	3	known_molec_cause	0	HP_0011474	0.3683	0
iPSC_NPC	ENSG00000100897	DCAF11	ENSG00000100897	ENSG00000100897	protein_coding	protein_coding	10.0283	10.0267	8.695	8.695	1	1	0.00206267	0.0278385			1_to_1	identical gene model		15;13;15;15;14;4;5;5;3;3;2;5;7;4;14;7;15;6;4;3;4;3;4;2;5;5;6;3;6;3;5;5;5;5;5;5;3;7	7;15;3;15;4;5;3;7;14;5;5;5;4;5;3;6;4;5;3;5;7;5;4;15;3;2;5;3;15;14;5;3;4;13;6;5;6;2	38	38	diff_parts_same_contig		Variation	Variation							0	Orphanet_124	0.079335	0
iPSC_NPC	ENSG00000100902	PSMA6	ENSG00000100902	ENSG00000100902	protein_coding	protein_coding	19.57	19.5633	19.28	19.28	1	1	0.00206294	0.0278385			1_to_1	identical gene model		7;7;6;7;1;6;7;4;6;2;7;2;4;6;6;4;2	7;6;4;2;6;7;4;7;6;2;7;6;7;6;2;4;1	17	17	diff_parts_same_contig						1	{Myocardial infarction, susceptibility to}	3	known_molec_cause	0	EFO_0000764	0.46197	0
iPSC_NPC	ENSG00000100906	NFKBIA	ENSG00000100906	ENSG00000100906	protein_coding	protein_coding	4.89	4.885	4.305	4.305	1	1	0.00206267	0.0278385			1_to_1	identical gene model		6;3;5;3;2;3;4;6;5;3	6;5;6;5;3;4;3;3;2;3	10	10							1	Ectodermal dysplasia and immunodeficiency 2	3	known_molec_cause	0	Orphanet_98813	0.73867	0
iPSC_NPC	ENSG00000100908	EMC9	ENSG00000100908	ENSG00000100908	protein_coding	protein_coding	22.6817	22.6717	19.61	19.605	1	1	0.0020626	0.0278385			1_to_1	identical gene model		6;5;1;3;2;5;6	1;6;5;5;6;2;3	7	7	diff_parts_same_contig		Variation	Variation										0
iPSC_NPC	ENSG00000100911	PSME2	ENSG00000100911	ENSG00000100911	protein_coding	protein_coding	33.8683	33.855	32.895	32.88	1	1	0.00206353	0.0278385			1_to_1	identical gene model		11;10;11;7;2;1;7;2;8;5;3;10;10;3;4;2;11;3	2;11;10;11;10;1;8;11;7;10;2;7;5;3;4;3;3;2	18	18	diff_parts_same_contig		Variation	Variation							0	EFO_0000764	0.46197	0
iPSC_NPC	ENSG00000100916	BRMS1L	ENSG00000100916	ENSG00000100916	protein_coding	protein_coding	11.3033	11.295	7.4	7.4	1	1	0.00206257	0.0278385			1_to_1	identical gene model		10;5;8;8;11;2	10;11;5;8;8;2	6	6	new_contig_added, diff_parts_same_contig										0	EFO_0000729	0.19019	0
iPSC_NPC	ENSG00000100918	REC8	ENSG00000100918	ENSG00000100918	protein_coding	protein_coding	52.4217	53.1383	52.895	53.88	1	1	-0.0465181	0.0278385			1_to_1	exon_count_diff		4;5;2;7;4;3;6;2;19;6;12;22;20	20;4;19;17;3;6;7;4;2;7;5;4;2	13	13	new_contig_added, diff_parts_same_contig		Variation	Variation							0	EFO_0000279	0.3892	0
iPSC_NPC	ENSG00000100926	TM9SF1	ENSG00000100926	ENSG00000100926	protein_coding	protein_coding	32.8533	32.8383	34.425	34.415	1	1	0.00205872	0.0278385			1_to_1	identical gene model		6;5;6;3;3;5;3;6;3;3;2;4	6;5;6;6;4;5;2;3;3;3;3;3	12	12	diff_parts_same_contig		Variation	Variation							0	EFO_0004614	0.12211	0
iPSC_NPC	ENSG00000100934	SEC23A	ENSG00000100934	ENSG00000100934	protein_coding	protein_coding	5.045	5.04333	4.94	4.935	1	1	0.00206267	0.0278385			1_to_1	identical gene model		20;16;19;3;2;3;2;5;3;4;2;6;3;3;2	20;16;2;19;3;2;2;5;6;3;4;3;3;2;3	15	15							1	Craniolenticulosutural dysplasia	3	known_molec_cause	0	Orphanet_50814	0.61863	0
iPSC_NPC	ENSG00000100938	GMPR2	ENSG00000100938	ENSG00000100938	protein_coding	protein_coding	36.235	36.2233	35.08	35.06	1	1	0.00206269	0.0278385			1_to_1	exon_count_diff		11;10;10;9;9;8;2;4;6;4;3;5;2;7;2;4;9;10;5;3;3;3;10;10;3;6;3;8;10;8;11	10;11;10;10;10;10;6;3;12;8;5;7;4;4;8;9;5;4;8;10;9;9;3;6;3;3;2;3;3;2;2	31	31	diff_parts_same_contig										0	EFO_0004527	0.22371	0
iPSC_NPC	ENSG00000100941	PNN	ENSG00000100941	ENSG00000100941	protein_coding	protein_coding	488.73	488.508	493.395	493.095	1	1	0.00206465	0.0278385			1_to_1	identical gene model		9;6;2;3;4;4	6;4;9;2;3;4	6	6	diff_parts_same_contig										0	EFO_0004631	0.16513	0
iPSC_NPC	ENSG00000100949	RABGGTA	ENSG00000100949	ENSG00000100949	protein_coding	protein_coding	12.0217	12.015	12.55	12.545	1	1	0.00206267	0.0278385			1_to_1	identical gene model		17;16;10;17;7;4;3;5;16;7;3;17;6;4;2;7;6;10;8;16;3	17;16;6;3;7;16;17;17;10;16;4;3;8;10;7;3;7;6;5;4;2	21	21	diff_parts_same_contig										0	EFO_0000519	0.25152	0
iPSC_NPC	ENSG00000100968	NFATC4	ENSG00000100968	ENSG00000100968	protein_coding	protein_coding	1.85667	1.855	1.835	1.83	1	1	0.00206267	0.0278385			1_to_1	identical gene model		10;10;9;10;5;10;11;9;10;10;9;7;11;10;9;3;3;11;6;4;10;11;5;2;10;11;7;7;6;5;8;2;5	5;10;11;10;11;11;6;10;11;11;10;10;3;10;3;5;9;2;10;9;9;9;10;8;10;7;7;6;7;4;5;5;2	33	33	diff_parts_same_contig										0	EFO_0004995	0.36547	0
iPSC_NPC	ENSG00000100979	PLTP	ENSG00000100979	ENSG00000100979	protein_coding	protein_coding	7.05667	7.05167	6.37	6.365	1	1	0.00206257	0.0278385			1_to_1	identical gene model	0.999988	15;14;16;14;15	15;16;14;15;14	5	5	new_contig_added, diff_parts_same_contig						1	[High density lipoprotein cholesterol level QTL 9]	3	known_molec_cause	0	EFO_0004612	0.35777	0
iPSC_NPC	ENSG00000100982	PCIF1	ENSG00000100982	ENSG00000100982	protein_coding	protein_coding	37.075	37.0533	37.33	37.32	1	1	0.00206021	0.0278385			1_to_1	identical gene model		17;6;2	17;2;6	3	3	diff_parts_same_contig										0	EFO_0004526	0.1794	0
iPSC_NPC	ENSG00000100983	GSS	ENSG00000100983	ENSG00000100983	protein_coding	protein_coding	8.30667	8.30333	8.04	8.03	1	1	0.00206271	0.0278385			1_to_1	identical gene model		9;8;13;10;13;2;5;13;10;3;4;10;4;11;3;2;13;4;6;7;12;11;9;11;10;10;7;13	13;10;11;13;10;12;13;13;10;6;10;11;13;9;10;2;7;9;8;11;7;5;4;4;4;3;2;3	28	28	diff_parts_same_contig						1	Glutathione synthetase deficiency;Hemolytic anemia due to glutathione synthetase deficiency	3;3	known_molec_cause;known_molec_cause	0	Orphanet_32	0.76568	0
iPSC_NPC	ENSG00000100985	MMP9	ENSG00000100985	ENSG00000100985	protein_coding	protein_coding	1.66	1.65833	1.165	1.16	1	1	0.00206267	0.0278385			1_to_1	identical gene model		13	13	1	1							1	?Metaphyseal anadysplasia 2	3	known_molec_cause	0	Orphanet_1040	0.56542	0
iPSC_NPC	ENSG00000100987	VSX1	ENSG00000100987	ENSG00000100987	protein_coding	protein_coding	1.352	1.352	0.94	0.94	1	1	0.00206267	0.0278385			1_to_1	identical gene model		3;5;6;5;5;4;2	5;6;5;4;5;2;3	7	7							1	?Craniofacial anomalies and anterior segment dysgenesis syndrome;Corneal dystrophy, posterior polymorphous, 1;Keratoconus 1	3;3;3	known_molec_cause;known_molec_cause;known_molec_cause	0	Orphanet_156071	0.74602	0
iPSC_NPC	ENSG00000100991	TRPC4AP	ENSG00000100991	ENSG00000100991	protein_coding	protein_coding	7.25	7.24833	7.1	7.105	1	1	0.00206247	0.0278385			1_to_1	identical gene model		19;19	19;19	2	2	diff_parts_same_contig, new_contig_added										0	EFO_0009270	0.19762	0
iPSC_NPC	ENSG00000100994	PYGB	ENSG00000100994	ENSG00000100994	protein_coding	protein_coding	160.51	160.43	162.615	162.5	1	1	0.00206189	0.0278385			1_to_1	identical gene model		20;6;3	20;6;3	3	3											0	EFO_0004644	0.2993	0
iPSC_NPC	ENSG00000100997	ABHD12	ENSG00000100997	ENSG00000100997	protein_coding	protein_coding	6.45	6.44667	5.805	5.8	1	1	0.00206267	0.0278385			1_to_1	identical gene model		13;13;7;5;10;8;5;10;5;8;10;8;8;9;8;10;12;14;10;7;7;12;10;11	10;13;8;7;10;13;11;8;9;10;10;10;12;14;12;8;5;8;7;5;10;8;7;5	24	24							1	Polyneuropathy, hearing loss, ataxia, retinitis pigmentosa, and cataract	3	known_molec_cause	1	Orphanet_171848	0.8054	0
iPSC_NPC	ENSG00000101000	PROCR	ENSG00000101000	ENSG00000101000	protein_coding	protein_coding	3	3	2.96	2.96	1	1	0.00206267	0.0278385			1_to_1	identical gene model		4;2;4	4;4;2	3	3	diff_parts_same_contig		Clone Problem	Clone Problem							0	EFO_0004633	0.38164	0
iPSC_NPC	ENSG00000101003	GINS1	ENSG00000101003	ENSG00000101003	protein_coding	protein_coding	81.4783	81.4433	83.245	83.22	1	1	0.00206272	0.0278385			1_to_1	identical gene model		7;2;3;5	7;5;2;3	4	4							1	Immunodeficiency 55	3	known_molec_cause	0	MONDO_0044725	0.69519	0
iPSC_NPC	ENSG00000101004	NINL	ENSG00000101004	ENSG00000101004	protein_coding	protein_coding	32.4617	32.4467	32.635	32.61	1	1	0.00206425	0.0278385			1_to_1	identical gene model		24;4;23;3;3;4;4	24;23;3;4;4;4;3	7	7	diff_parts_same_contig										0	EFO_0004509	0.26505	0
iPSC_NPC	ENSG00000101017	CD40	ENSG00000101017	ENSG00000101017	protein_coding	protein_coding	1.51	1.51	1.555	1.555	1	1	0.00206267	0.0278385			1_to_1	identical gene model		8;9;3;8;8;10;7	7;9;8;8;10;8;3	7	7	diff_parts_same_contig						1	Barrett esophagus/esophageal adenocarcinoma;Immunodeficiency with hyper-IgM, type 3;Spinal muscular atrophy with congenital bone fractures 2	3;3;3	known_molec_cause;known_molec_cause;known_molec_cause	0	Orphanet_101090	0.75018	0
iPSC_NPC	ENSG00000101019	UQCC1	ENSG00000101019	ENSG00000101019	protein_coding	protein_coding	36.665	36.6467	34.66	34.635	1	1	0.00206667	0.0278385			1_to_1	identical gene model		9;7;8;9;10;10;8;7;8;9;10;8;7;7;2;4;2;7;8;4;3;3;3	9;7;8;9;10;7;2;10;7;8;3;2;4;9;3;8;10;7;3;8;7;8;4	23	23	new_contig_added		Clone Problem, GRC Housekeeping	Clone Problem, GRC Housekeeping							0	EFO_0007788	0.45083	0
iPSC_NPC	ENSG00000101040	ZMYND8	ENSG00000101040	ENSG00000101040	protein_coding	protein_coding	2.425	2.42667	2.215	2.215	1	1	0.00206267	0.0278385			1_to_1	identical gene model	0.999915	24;22;22;24;22;22;24;7;3;3;23;21;23;20;14;23;23;21;22;22;15	22;24;22;22;24;23;23;22;15;21;24;20;23;22;23;21;22;14;7;3;3	21	21	new_contig_added, diff_parts_same_contig		GRC Housekeeping	GRC Housekeeping							0	EFO_0004584	0.38214	0
iPSC_NPC	ENSG00000101049	SGK2	ENSG00000101049	ENSG00000101049	protein_coding	protein_coding	3.71333	3.71167	3.23	3.23	1	1	0.00206267	0.0278385			1_to_1	identical gene model		12;14;13;9;13;13;7;14;2;6;3;3;7;11	14;13;7;11;14;7;13;6;9;12;13;3	14	12	new_contig_added, diff_parts_same_contig										0	EFO_0004308	0.28593	0
iPSC_NPC	ENSG00000101052	IFT52	ENSG00000101052	ENSG00000101052	protein_coding	protein_coding	15.2067	15.2	14.405	14.39	1	1	0.00206281	0.0278385			1_to_1	identical gene model		14;14;3;2;4;7;2;3;3	14;14;3;3;4;7;3;2;2	9	9	new_contig_added, diff_parts_same_contig						1	Short-rib thoracic dysplasia 16 with or without polydactyly	3	known_molec_cause	0	Orphanet_1505	0.7533	0
iPSC_NPC	ENSG00000101057	MYBL2	ENSG00000101057	ENSG00000101057	protein_coding	protein_coding	41.53	41.5117	43.73	43.69	1	1	0.00205977	0.0278385			1_to_1	identical gene model		14;13	13;14	2	2	diff_parts_same_contig										0	EFO_0004526	0.42696	0
iPSC_NPC	ENSG00000101074	R3HDML	ENSG00000101074	ENSG00000101074	protein_coding	protein_coding					0	0					1_to_1	identical gene model		5	5	1	1	diff_parts_same_contig										0	EFO_0004612	0.15429	0
iPSC_NPC	ENSG00000101076	HNF4A	ENSG00000101076	ENSG00000101076	protein_coding	protein_coding					0	0					1_to_1	identical gene model		10;10;11;10;8;10;4;8;11	10;10;8;11;4;10;11;8;10	9	9	diff_parts_same_contig, new_contig_added						1	Fanconi renotubular syndrome 4, with maturity-onset diabetes of the young;MODY, type I;{Diabetes mellitus, noninsulin-dependent}	3;3;3	known_molec_cause;known_molec_cause;known_molec_cause	0	Orphanet_552	0.78679	0
iPSC_NPC	ENSG00000101079	NDRG3	ENSG00000101079	ENSG00000101079	protein_coding	protein_coding	0.943333	0.941667	0.94	0.94	1	1	0.00206267	0.0278385			1_to_1	identical gene model		16;15;13;17;7	15;17;16;13;7	5	5	diff_parts_same_contig										0	EFO_0004980	0.24629	0
iPSC_NPC	ENSG00000101082	SLA2	ENSG00000101082	ENSG00000101082	protein_coding	protein_coding	0.41	0.41	0.345	0.345	1	1	0.00206267	0.0278385			1_to_1	identical gene model		8;8	8;8	2	2	new_contig_added, diff_parts_same_contig										0	EFO_0007822	0.18309	0
iPSC_NPC	ENSG00000101084	RAB5IF	ENSG00000101084	ENSG00000101084	protein_coding	protein_coding	8.47667	8.47167	6.635	6.63	1	1	0.00206267	0.0278385			1_to_1	identical gene model		3;4;4;5;2;4;3;9	4;4;5;2;4;3;9;3	8	8	diff_parts_same_contig										0	EFO_0004273;EFO_0003847;HP_0000256;HP_0000316;HP_0000347;HP_0000892;HP_0000902;HP_0000925;HP_0001249	0.33262	0
iPSC_NPC	ENSG00000101096	NFATC2	ENSG00000101096	ENSG00000101096	protein_coding	protein_coding					0	0					1_to_1	identical gene model		11;10;11;2;11;10;11	10;11;10;11;11;11;2	7	7	new_contig_added, diff_parts_same_contig										0	MONDO_0005148	0.49738	1			yes
iPSC_NPC	ENSG00000101098	RIMS4	ENSG00000101098	ENSG00000101098	protein_coding	protein_coding	11.3117	11.3067	10.865	10.855	1	1	0.00207764	0.0278385			1_to_1	identical gene model		6;6	6;6	2	2	diff_parts_same_contig										0	EFO_0008111	0.30121	0
iPSC_NPC	ENSG00000101104	PABPC1L	ENSG00000101104	ENSG00000101104	protein_coding	protein_coding	65.9417	65.9117	68.665	68.64	1	1	0.00206957	0.0278385			1_to_1	identical gene model		15;14;5;15;6;5;6;5;3;4;9;7;2;5;6;14;7;7;5	15;15;14;14;6;9;7;6;6;5;7;3;5;7;5;4;5;5;2	19	19	new_contig_added, diff_parts_same_contig										0	Orphanet_404466	0.42492	0
iPSC_NPC	ENSG00000101109	STK4	ENSG00000101109	ENSG00000101109	protein_coding	protein_coding	3.40333	3.40167	3.475	3.47	1	1	0.00206267	0.0278385			1_to_1	identical gene model		12;11;6;4;4;2;10	10;11;2;12;4;4;6	7	7	new_contig_added, diff_parts_same_contig						1	T-cell immunodeficiency, recurrent infections, autoimmunity, and cardiac malformations	3	known_molec_cause	0	Orphanet_314689	0.6647	0
iPSC_NPC	ENSG00000101115	SALL4	ENSG00000101115	ENSG00000101115	protein_coding	protein_coding	148.492	148.408	146.2	146.15	1	1	0.00205994	0.0278385			1_to_1	identical gene model		4;3;4;2;4	4;3;4;4;2	5	5							1	?IVIC syndrome;Duane-radial ray syndrome	3;3	known_molec_cause;known_molec_cause	0	MONDO_0011812	0.78074	1			yes
iPSC_NPC	ENSG00000101126	ADNP	ENSG00000101126	ENSG00000101126	protein_coding	protein_coding	7.39167	7.38833	7.325	7.32	1	1	0.00206888	0.0278385			1_to_1	identical gene model		4;3;5;4;6;3;4;3;6	3;6;6;5;4;4;4;3;3	9	9	diff_parts_same_contig						1	Helsmoortel-van der Aa syndrome	3	known_molec_cause	0	MONDO_0014379	0.77392	0
iPSC_NPC	ENSG00000101132	PFDN4	ENSG00000101132	ENSG00000101132	protein_coding	protein_coding	2.59667	2.59667	2.76	2.76	1	1	0.00206267	0.0278385			1_to_1	identical gene model		4;6;2;5;4	4;6;4;5;2	5	5											0	EFO_0000519	0.23099	0
iPSC_NPC	ENSG00000101134	DOK5	ENSG00000101134	ENSG00000101134	protein_coding	protein_coding	0.883333	0.883333	0.76	0.76	1	1	0.00206267	0.0278385			1_to_1	identical gene model		8;8;2;2	8;2;8;2	4	4	diff_parts_same_contig, new_contig_added										0	EFO_0005423	0.34275	0
iPSC_NPC	ENSG00000101138	CSTF1	ENSG00000101138	ENSG00000101138	protein_coding	protein_coding	9.83167	9.825	9.77	9.77	1	1	0.0020628	0.0278385			1_to_1	identical gene model		6;5;3;5;5;6;2;3	5;2;3;3;6;5;6;5	8	8	diff_parts_same_contig										0	EFO_0004526	0.077093	0
iPSC_NPC	ENSG00000101144	BMP7	ENSG00000101144	ENSG00000101144	protein_coding	protein_coding	43.9767	43.96	43.305	43.295	1	1	0.00206303	0.0278385			1_to_1	identical gene model		7;6;7;6;6;3;2;2;3	7;6;2;6;6;7;3;2;3	9	9	new_contig_added, diff_parts_same_contig										0	EFO_0007814	0.49217	0
iPSC_NPC	ENSG00000101146	RAE1	ENSG00000101146	ENSG00000101146	protein_coding	protein_coding	9.265	9.26167	8.96	8.955	1	1	0.00206393	0.0278385			1_to_1	identical gene model		12;12;12;7;6;4;3;11;11	12;11;12;11;7;6;12;4;3	9	9	diff_parts_same_contig		Clone Problem	Clone Problem							0	EFO_0000764;EFO_0007328	0.54092	0
iPSC_NPC	ENSG00000101150	TPD52L2	ENSG00000101150	ENSG00000101150	protein_coding	protein_coding	45.26	45.24	45.62	45.595	1	1	0.00206492	0.0278385			1_to_1	identical gene model		9;7;6;8;8;7;6;2;5;6	5;6;6;7;6;8;9;8;7;2	10	10	diff_parts_same_contig, new_contig_added										0	EFO_0004305	0.1504	0
iPSC_NPC	ENSG00000101152	DNAJC5	ENSG00000101152	ENSG00000101152	protein_coding	protein_coding	7.59167	7.58667	7.645	7.64	1	1	0.00206281	0.0278385			1_to_1	identical gene model		5;6	5;6	2	2	new_contig_added, diff_parts_same_contig						1	Ceroid lipofuscinosis, neuronal, 4 (Kufs type), autosomal dominant	3	known_molec_cause	0	Orphanet_228343	0.7741	0
iPSC_NPC	ENSG00000101158	NELFCD	ENSG00000101158	ENSG00000101158	protein_coding	protein_coding	36.5117	36.5	36.015	36.005	1	1	0.00207051	0.0278385			1_to_1	identical gene model		16;2;3;10;12;4;7;6;3;2;4;5;15;15	15;3;4;15;16;2;6;12;10;4;5;2;7;3	14	14	diff_parts_same_contig										0	EFO_0000764	0.59258	0
iPSC_NPC	ENSG00000101160	CTSZ	ENSG00000101160	ENSG00000101160	protein_coding	protein_coding	104.055	103.952	105.52	105.415	1	1	0.00280179	0.0278385			1_to_1	identical gene model		6;2;3;5	6;5;3;2	4	4	diff_parts_same_contig										0	EFO_0007984	0.39984	0
iPSC_NPC	ENSG00000101161	PRPF6	ENSG00000101161	ENSG00000101161	protein_coding	protein_coding	233.987	233.88	235.805	235.725	1	1	0.00206293	0.0278385			1_to_1	identical gene model		21	21	1	1	diff_parts_same_contig, new_contig_added						1	Retinitis pigmentosa 60	3	known_molec_cause	0	Orphanet_791	0.65573	0
iPSC_NPC	ENSG00000101162	TUBB1	ENSG00000101162	ENSG00000101162	protein_coding	protein_coding	0.991667	0.991667	0.965	0.965	1	1	0.00206267	0.0278385			1_to_1	identical gene model		4	4	1	1	diff_parts_same_contig						1	Macrothrombocytopenia, autosomal dominant, TUBB1-related	3	known_molec_cause	0	Orphanet_140957	0.71409	0
iPSC_NPC	ENSG00000101166	PRELID3B	ENSG00000101166	ENSG00000101166	protein_coding	protein_coding	28.8367	28.8267	30.085	30.065	1	1	0.00206322	0.0278385			1_to_1	identical gene model		6;5;6;2	6;5;6;2	4	4	diff_parts_same_contig										0	EFO_0007984	0.3088	0
iPSC_NPC	ENSG00000101180	HRH3	ENSG00000101180	ENSG00000101180	protein_coding	protein_coding	8.08333	8.08	7.265	7.265	1	1	0.00206821	0.0278385			1_to_1	identical gene model		5;3;4	3;5;4	3	3	diff_parts_same_contig										0	MONDO_0016158	0.53649	0
iPSC_NPC	ENSG00000101181	MTG2	ENSG00000101181	ENSG00000101181	protein_coding	protein_coding	57.805	57.775	62.64	62.625	1	1	0.00206416	0.0278385			1_to_1	identical gene model		7;7;2;6;2;6;4;3;5;2	2;4;6;7;7;5;6;2;3;2	10	10	new_contig_added, diff_parts_same_contig										0	EFO_0004531;EFO_0003923	0.2238	0
iPSC_NPC	ENSG00000101182	PSMA7	ENSG00000101182	ENSG00000101182	protein_coding	protein_coding	65.215	65.1817	60.54	60.525	1	1	0.0020625	0.0278385			1_to_1	identical gene model		3;7;7;5;7;4	7;5;7;7;4;3	6	6	diff_parts_same_contig										0	EFO_0000764	0.46197	0
iPSC_NPC	ENSG00000101187	SLCO4A1	ENSG00000101187	ENSG00000101187	protein_coding	protein_coding	2.69	2.68833	2.875	2.87	1	1	0.00206267	0.0278385			1_to_1	identical gene model		12;11;4;3;5;6;6;10;3	12;10;11;6;6;5;4;3;3	9	9											0	EFO_0004704	0.39255	0
iPSC_NPC	ENSG00000101188	NTSR1	ENSG00000101188	ENSG00000101188	protein_coding	protein_coding	0.236667	0.236667	0.28	0.28	1	1	0.00206267	0.0278385			1_to_1	identical gene model		4;3	4;3	2	2											0	EFO_0004458	0.29187	0
iPSC_NPC	ENSG00000101189	MRGBP	ENSG00000101189	ENSG00000101189	protein_coding	protein_coding	35.7017	35.685	35.505	35.49	1	1	0.00206445	0.0278385			1_to_1	identical gene model		5	5	1	1											0	EFO_0004799	0.17134	0
iPSC_NPC	ENSG00000101190	TCFL5	ENSG00000101190	ENSG00000101190	protein_coding	protein_coding	12.1467	12.1433	11.99	11.985	1	1	0.00206276	0.0278385			1_to_1	identical gene model		6;6	6;6	2	2											0	Orphanet_166011	0.14783	0
iPSC_NPC	ENSG00000101191	DIDO1	ENSG00000101191	ENSG00000101191	protein_coding	protein_coding	18.6417	18.635	18.75	18.735	1	1	0.00206114	0.0278385			1_to_1	identical gene model		16;6;6;6;6;15;16	16;16;15;6;6;6;6	7	7	new_contig_added, diff_parts_same_contig										0	EFO_0004704	0.23328	0
iPSC_NPC	ENSG00000101193	GID8	ENSG00000101193	ENSG00000101193	protein_coding	protein_coding	122.905	122.852	126.49	126.37	1	1	0.00206277	0.0278385			1_to_1	identical gene model		5;2	5;2	2	2	diff_parts_same_contig, new_contig_added										0	EFO_0004338	0.15902	0
iPSC_NPC	ENSG00000101194	SLC17A9	ENSG00000101194	ENSG00000101194	protein_coding	protein_coding	0.411667	0.41	0.38	0.38	1	1	0.00206267	0.0278385			1_to_1	identical gene model		14;13;3;10;5;2;11	14;13;11;3;10;2;5	7	7	diff_parts_same_contig						1	Porokeratosis 8, disseminated superficial actinic type	3	known_molec_cause	0	Orphanet_79152	0.62378	0
iPSC_NPC	ENSG00000101197	BIRC7	ENSG00000101197	ENSG00000101197	protein_coding	protein_coding	0.66	0.66	0.66	0.66	0	0					1_to_1	identical gene model		7;7;4	7;7;4	3	3	diff_parts_same_contig		Clone Problem	Clone Problem							0	EFO_0007660	0.1699	0
iPSC_NPC	ENSG00000101198	NKAIN4	ENSG00000101198	ENSG00000101198	protein_coding	protein_coding	33.255	33.2333	38.13	38.105	1	1	0.00206126	0.0278385			1_to_1	identical gene model		7;6;7;6;3;5;4;2;5	6;7;5;4;7;6;5;3;2	9	9	diff_parts_same_contig		Clone Problem	Clone Problem							0	EFO_0007660	0.086253	0
iPSC_NPC	ENSG00000101199	ARFGAP1	ENSG00000101199	ENSG00000101199	protein_coding	protein_coding	94.26	94.22	92.7	92.645	1	1	0.00206521	0.0278385			1_to_1	identical gene model		14;14;13;3;5;12;3;2;4;12;9;13;3;12;11;4;5;5;6;13;12;2;5	12;13;5;13;4;12;13;5;12;6;9;14;12;14;11;5;4;5;3;2;3;3;2	23	23	diff_parts_same_contig, new_contig_added		Clone Problem	Clone Problem							0	EFO_0000304	0.10378	0
iPSC_NPC	ENSG00000101200	AVP	ENSG00000101200	ENSG00000101200	protein_coding	protein_coding					0	0					1_to_1	identical gene model		3	3	1	1							1	Diabetes insipidus, neurohypophyseal	3	known_molec_cause	0	Orphanet_30925	0.76232	0
iPSC_NPC	ENSG00000101203	COL20A1	ENSG00000101203	ENSG00000101203	protein_coding	protein_coding	1.4775	1.4775	1.085	1.085	1	1	0.00206267	0.0278385			1_to_1	identical gene model		36;14;35;10;9;36;4;2	36;36;35;14;10;9;4;2	8	8	diff_parts_same_contig, new_contig_added		Clone Problem	Clone Problem							0	EFO_0000304	0.24818	0
iPSC_NPC	ENSG00000101204	CHRNA4	ENSG00000101204	ENSG00000101204	protein_coding	protein_coding	0.5075	0.5075	0.5	0.5	1	1	0.00206267	0.0278385			1_to_1	identical gene model		6;5;6;4;4;6;1;6;1;1;5;1;1;2;2;2;2;2;2;5	6;5;1;6;6;6;1;5;2;2;2;1;5;2;2;1;2;1	20	18	diff_parts_same_contig, new_contig_added		Clone Problem	Clone Problem			1	Developmental and epileptic encephalopathy 7;Epilepsy, nocturnal frontal lobe, 1;Myokymia;Seizures, benign neonatal, 1;{Nicotine addiction, susceptibility to}	3;3;3;3;3	known_molec_cause;known_molec_cause;known_molec_cause;known_molec_cause;known_molec_cause	0	Orphanet_98784	0.74485	0
iPSC_NPC	ENSG00000101210	EEF1A2	ENSG00000101210	ENSG00000101210	protein_coding	protein_coding	0.205	0.205	0.205	0.205	1	1	0.00206267	0.0278385			1_to_1	identical gene model		8;9;4;2;4;4;3;8	8;8;9;4;4;4;3;2	8	8							1	Developmental and epileptic encephalopathy 33;Intellectual developmental disorder, autosomal dominant 38	3;3	known_molec_cause;known_molec_cause	0	MONDO_0018614	0.73942	0
iPSC_NPC	ENSG00000101213	PTK6	ENSG00000101213	ENSG00000101213	protein_coding	protein_coding	0.58	0.578	0.7	0.7	1	1	0.00206267	0.0278385			1_to_1	identical gene model		7;8	8;7	2	2											0	MONDO_0015277	0.51401	1			yes
iPSC_NPC	ENSG00000101216	GMEB2	ENSG00000101216	ENSG00000101216	protein_coding	protein_coding	1.66667	1.66667	1.85	1.85	1	1	0.00206267	0.0278385			1_to_1	identical gene model		9;8;10	9;8;10	3	3											0	EFO_0004327	0.17883	0
iPSC_NPC	ENSG00000101220	C20orf27	ENSG00000101220	ENSG00000101220	protein_coding	protein_coding	9.23167	9.22833	8.88	8.87	1	1	0.00206269	0.0278385			1_to_1	identical gene model		6;6;6;3	6;6;6;3	4	4											0	EFO_0004526	0.29873	0
iPSC_NPC	ENSG00000101222	SPEF1	ENSG00000101222	ENSG00000101222	protein_coding	protein_coding	0.586667	0.586667	0.72	0.72	1	1	0.00206267	0.0278385			1_to_1	identical gene model		7;5;6	7;5;6	3	3											0	EFO_0007990	0.13557	0
iPSC_NPC	ENSG00000101224	CDC25B	ENSG00000101224	ENSG00000101224	protein_coding	protein_coding	3.21333	3.21	1.61	1.61	1	1	0.00206267	0.0278385			1_to_1	identical gene model		16;15;16;15;16;16;6;9;3	16;15;16;16;16;15;9;6;3	9	9											0	EFO_0004526	0.44509	0
iPSC_NPC	ENSG00000101230	ISM1	ENSG00000101230	ENSG00000101230	protein_coding	protein_coding	5.44833	5.44833	2.895	2.89	1	1	0.00206649	0.0278385			1_to_1	identical gene model		6	6	1	1											0	EFO_0004339	0.43961	0
iPSC_NPC	ENSG00000101236	RNF24	ENSG00000101236	ENSG00000101236	protein_coding	protein_coding	2.895	2.89167	2.965	2.96	1	1	0.00206267	0.0278385			1_to_1	identical gene model		6;6;6;7	6;6;6;7	4	4											0	EFO_0004462	0.2339	0
iPSC_NPC	ENSG00000101246	ARFRP1	ENSG00000101246	ENSG00000101246	protein_coding	protein_coding	16.45	16.44	17.605	17.58	1	1	0.00206371	0.0278385			1_to_1	exon_length_diff	0.994756	3;7;2;4;2;3;7;7;3;6;7;8;8;8	7;6;8;8;2;3;8;7;7;3;2;7;4;3	14	14	diff_parts_same_contig, new_contig_added										0	EFO_0002618	0.1774	0
iPSC_NPC	ENSG00000101247	NDUFAF5	ENSG00000101247	ENSG00000101247	protein_coding	protein_coding	11.535	11.53	11.145	11.145	1	1	0.00206271	0.0278385			1_to_1	identical gene model		12;11;10;5;4;10;3;4;8;7;3;5;8;8;2;7	12;11;10;8;7;10;8;8;4;5;5;7;3;4;3;2	16	16	diff_parts_same_contig, new_contig_added						1	Mitochondrial complex I deficiency, nuclear type 16	3	known_molec_cause	0	MONDO_0100133	0.6902	0
iPSC_NPC	ENSG00000101251	SEL1L2	ENSG00000101251	ENSG00000101251	protein_coding	protein_coding					0	0					1_to_1	identical gene model		20;18;21;5;5;3;2;3;19;4;2;17	20;3;5;18;21;19;17;4;3;5;2;2	12	12			Clone Problem	Clone Problem							0	EFO_0004531;EFO_0003923	0.32738	0
iPSC_NPC	ENSG00000101255	TRIB3	ENSG00000101255	ENSG00000101255	protein_coding	protein_coding	8.19667	8.19333	5.685	5.68	1	1	0.00205948	0.0278385			1_to_1	identical gene model		4;5;4;5	5;4;4;5	4	4	new_contig_added, diff_parts_same_contig		Clone Problem	Clone Problem							0	MONDO_0024622	0.29413	0
iPSC_NPC	ENSG00000101265	RASSF2	ENSG00000101265	ENSG00000101265	protein_coding	protein_coding	0.2975	0.295	0.285	0.28	1	1	0.00206267	0.0278385			1_to_1	identical gene model		11;12;9	12;9;11	3	3											0	HP_0000539	0.26562	0
iPSC_NPC	ENSG00000101266	CSNK2A1	ENSG00000101266	ENSG00000101266	protein_coding	protein_coding	18.7383	18.725	17.945	17.935	1	1	0.00206459	0.0278385			1_to_1	identical gene model		14;12;13;13;8;5;2;8;4;4;3;4;12;9;2;8;14;8;12;3;8;10;13;12;6;7;13;12;6;4;13;16;11;6;15;3;10;14;14;15;2;15;13;14;4;12;12;14	14;13;14;15;4;13;12;12;12;14;14;15;11;12;13;14;12;15;4;8;7;13;10;12;6;10;13;16;12;13;14;9;8;8;8;2;6;8;6;4;2;5;4;3;4;3;2;3	48	48							1	Okur-Chung neurodevelopmental syndrome	3	known_molec_cause	0	MONDO_0014893	0.74037	0
iPSC_NPC	ENSG00000101276	SLC52A3	ENSG00000101276	ENSG00000101276	protein_coding	protein_coding	0.305	0.305	0.305	0.305	1	1	0.00206267	0.0278385			1_to_1	identical gene model		6;4;3;5;5;3;3;2;3	6;4;3;5;5;3;3;3;2	9	9	new_contig_added, diff_parts_same_contig						1	?Fazio-Londe disease;Brown-Vialetto-Van Laere syndrome 1	3;3	known_molec_cause;known_molec_cause	1	Orphanet_97229	0.83846	0
iPSC_NPC	ENSG00000101278	RPS10P5	ENSG00000101278	ENSG00000101278	processed_pseudogene	processed_pseudogene	3.8225	3.8175	3.75	3.745	1	1	0.00206267	0.0278385			1_to_1	identical gene model		1	1	1	1	diff_parts_same_contig													0
iPSC_NPC	ENSG00000101280	ANGPT4	ENSG00000101280	ENSG00000101280	protein_coding	protein_coding	0.2425	0.2425	0.27	0.27	1	1	0.00206267	0.0278385			1_to_1	identical gene model		9	9	1	1	diff_parts_same_contig, new_contig_added										0	EFO_0007016	0.29731	0
iPSC_NPC	ENSG00000101282	RSPO4	ENSG00000101282	ENSG00000101282	protein_coding	protein_coding	3.68	3.68	3.725	3.725	1	1	0.00206267	0.0278385			1_to_1	identical gene model		5;4	5;4	2	2	diff_parts_same_contig						1	Anonychia congenita	3	known_molec_cause	0	Orphanet_94150	0.71093	0
iPSC_NPC	ENSG00000101290	CDS2	ENSG00000101290	ENSG00000101290	protein_coding	protein_coding	49.7117	49.6883	50.72	50.705	1	1	0.0020608	0.0278385			1_to_1	identical gene model		10;9;13;6;11;3	6;9;13;11;3;10	6	6											0	EFO_0000304	0.18024	0
iPSC_NPC	ENSG00000101292	PROKR2	ENSG00000101292	ENSG00000101292	protein_coding	protein_coding	0.34	0.34	0.34	0.34	0	0					1_to_1	identical gene model		2	2	1	1							1	Hypogonadotropic hypogonadism 3 with or without anosmia	3	known_molec_cause	1	MONDO_0018800	0.82081	0
iPSC_NPC	ENSG00000101294	HM13	ENSG00000101294	ENSG00000101294	protein_coding	protein_coding	65.175	65.145	65.69	65.68	1	1	0.00205708	0.0278385			1_to_1	identical gene model	0.999997	13;12;9;13;5;7;3;2;6;13;4;8;9;8;4;2;7;3;9;10;2;7;6;3;3;13;9;14;12;13	13;12;13;13;14;13;3;12;6;9;13;5;9;10;8;9;2;9;2;6;7;7;7;3;8;4;4;3;2;3	30	30	new_contig_added, diff_parts_same_contig										0	EFO_0006336	0.29929	0
iPSC_NPC	ENSG00000101298	SNPH	ENSG00000101298	ENSG00000101298	protein_coding	protein_coding	0.205	0.205	0.205	0.205	1	1	0.00206267	0.0278385			1_to_1	identical gene model		7;6;4;6	6;7;6;4	4	4	diff_parts_same_contig										0	EFO_0007937	0.17433	0
iPSC_NPC	ENSG00000101306	MYLK2	ENSG00000101306	ENSG00000101306	protein_coding	protein_coding	0.19	0.19	0.19	0.19	1	1	0.00206267	0.0278385			1_to_1	identical gene model		13;12;6	12;13;6	3	3	new_contig_added						1	Cardiomyopathy, hypertrophic, 1, digenic	3	known_molec_cause	0	EFO_0000538	0.52809	0
iPSC_NPC	ENSG00000101307	SIRPB1	ENSG00000101307	ENSG00000101307	protein_coding	protein_coding	0.51	0.51	0.51	0.51	0	0	0.00206267	0.0278385			1_to_1	identical gene model		4;6;4;4;6;4;3;2;3;4;3;3;6;3;3	6;4;4;3;3;4;2;6;4;3;4;3	15	12			Variation	Variation							0	EFO_0007937	0.42316	0
iPSC_NPC	ENSG00000101310	SEC23B	ENSG00000101310	ENSG00000101310	protein_coding	protein_coding	10.975	10.9667	4.64	4.64	1	1	0.00206267	0.0278385			1_to_1	identical gene model		20;20;20;7;8;2;3;20;3;3;20	20;8;3;20;20;2;20;3;20;3;7	11	11							1	?Cowden syndrome 7;Dyserythropoietic anemia, congenital, type II	3;3	known_molec_cause;known_molec_cause	0	Orphanet_98873	0.79753	0
iPSC_NPC	ENSG00000101311	FERMT1	ENSG00000101311	ENSG00000101311	protein_coding	protein_coding	0.135	0.135	0.135	0.135	1	1	0.00206267	0.0278385			1_to_1	identical gene model		15;4;7;14	15;7;14;4	4	4	diff_parts_same_contig, new_contig_added						1	Kindler syndrome	3	known_molec_cause	1	MONDO_0008260	0.80005	0
iPSC_NPC	ENSG00000101323	HAO1	ENSG00000101323	ENSG00000101323	protein_coding	protein_coding	0.21	0.21	0.21	0.21	0	0					1_to_1	identical gene model		8	8	1	1	new_contig_added, diff_parts_same_contig						1	Geroderma osteodysplasticum	3	known_molec_cause	0	EFO_0004253	0.53671	0
iPSC_NPC	ENSG00000101327	PDYN	ENSG00000101327	ENSG00000101327	protein_coding	protein_coding	1.21333	1.21333	0.55	0.55	1	1	0.00206267	0.0278385			1_to_1	identical gene model		4;3;4;4;3;3;3;3;4;2;3	3;4;4;3;4;4;3;3;3;3;2	11	11							1	Spinocerebellar ataxia 23	3	known_molec_cause	0	Orphanet_101108	0.7834	0
iPSC_NPC	ENSG00000101331	CCM2L	ENSG00000101331	ENSG00000101331	protein_coding	protein_coding	0.51	0.51	0.51	0.51	1	1	0.00206267	0.0278385			1_to_1	identical gene model		9;10	10;9	2	2	new_contig_added										0	EFO_0007010	0.19717	0
iPSC_NPC	ENSG00000101333	PLCB4	ENSG00000101333	ENSG00000101333	protein_coding	protein_coding	6.07167	6.07	3.8	3.795	1	1	0.00206267	0.0278385			1_to_1	identical gene model		36;38;35;36;7;36;5;7;6;29;28;29;35	7;6;38;7;5;36;35;36;36;35;29;28;29	13	13	new_contig_added, diff_parts_same_contig						1	Auriculocondylar syndrome 2	3	known_molec_cause	0	Orphanet_137888	0.7663	0
iPSC_NPC	ENSG00000101335	MYL9	ENSG00000101335	ENSG00000101335	protein_coding	protein_coding	189.097	189.017	168.53	168.41	1	1	0.00205184	0.0279136			1_to_1	identical gene model		4;3	3;4	2	2	diff_parts_same_contig						1	?Megacystis-microcolon-intestinal hypoperistalsis syndrome 4	3	known_molec_cause	0	Orphanet_2604	0.29776	0
iPSC_NPC	ENSG00000101336	HCK	ENSG00000101336	ENSG00000101336	protein_coding	protein_coding					0	0					1_to_1	identical gene model		14;13;13;2;14;13;13;14	13;14;13;14;13;14;13;2	8	8	new_contig_added										0	EFO_0000339	0.59389	0
iPSC_NPC	ENSG00000101337	TM9SF4	ENSG00000101337	ENSG00000101337	protein_coding	protein_coding	9.89167	9.885	9.365	9.365	1	1	0.00206256	0.0278385			1_to_1	identical gene model		18;18;4;6;6;2;3	18;6;6;18;4;3;2	7	7	new_contig_added										0	EFO_0003767	0.10078	0
iPSC_NPC	ENSG00000101342	TLDC2	ENSG00000101342	ENSG00000101342	protein_coding	protein_coding	0.41	0.41	0.35	0.35	1	1	0.00206267	0.0278385			1_to_1	identical gene model		7;2;6	6;7;2	3	3	new_contig_added										0	EFO_0004995	0.23928	0
iPSC_NPC	ENSG00000101343	CRNKL1	ENSG00000101343	ENSG00000101343	protein_coding	protein_coding	0.723333	0.723333	0.72	0.72	1	1	0.00206267	0.0278385			1_to_1	identical gene model		15;15;3;15;15;3;14	15;15;15;15;14;3;3	7	7	diff_parts_same_contig										0	EFO_0000389	0.31558	1			yes
iPSC_NPC	ENSG00000101346	POFUT1	ENSG00000101346	ENSG00000101346	protein_coding	protein_coding	73.0367	73.005	76.09	76.07	1	1	0.0020613	0.0278385			1_to_1	identical gene model		5;7;2;3;6	7;5;6;3;2	5	5	new_contig_added						1	Dowling-Degos disease 2	3	known_molec_cause	0	MONDO_0008371	0.65516	0
iPSC_NPC	ENSG00000101347	SAMHD1	ENSG00000101347	ENSG00000101347	protein_coding	protein_coding	2.555	2.555	2.445	2.445	1	1	0.00206267	0.0278385			1_to_1	identical gene model		15;3;15;17;10;1;11;6;3;4;2;16;14;2;5;8;16;10;14;5;16;8;17;17;15;17;14	16;16;17;2;17;15;17;15;17;14;15;16;14;14;3;4;10;8;10;11;6;8;5;5;1;3;2	27	27	new_contig_added						1	?Chilblain lupus 2;Aicardi-Goutieres syndrome 5	3;3	known_molec_cause;known_molec_cause	1	Orphanet_51	0.80875	0
iPSC_NPC	ENSG00000101349	PAK5	ENSG00000101349	ENSG00000101349	protein_coding	protein_coding	0.17	0.17	0.17	0.17	0	0	0.00206267	0.0278385			1_to_1	identical gene model		10;11;11	10;11;11	3	3	new_contig_added, diff_parts_same_contig										0	EFO_0004875	0.33034	0
iPSC_NPC	ENSG00000101350	KIF3B	ENSG00000101350	ENSG00000101350	protein_coding	protein_coding	57.2867	57.2617	57.545	57.49	1	1	0.00206269	0.0278385			1_to_1	identical gene model		9	9	1	1	new_contig_added						1	Retinitis pigmentosa 89	3	known_molec_cause	0	MONDO_0030071	0.46197	0
iPSC_NPC	ENSG00000101353	MROH8	ENSG00000101353	ENSG00000101353	protein_coding	protein_coding	2.23	2.228	2.39	2.39	1	1	0.00206267	0.0278385			1_to_1	identical gene model		24;13;17;12;6;5;3	24;17;3;13;12	7	5			Clone Problem	Clone Problem							0	EFO_0004995	0.32047	0
iPSC_NPC	ENSG00000101361	NOP56	ENSG00000101361	ENSG00000101361	protein_coding	protein_coding	112.493	112.445	116.425	116.38	1	1	0.00206691	0.0278385			1_to_1	identical gene model		12;6;6;5;3;6;8;2;5;3;2;3;5;4;3;5;7;3;1;2;14	14;12;7;3;5;6;5;3;5;4;1;8;2;6;5;6;3;3;2;3;2	21	21							1	Spinocerebellar ataxia 36	3	known_molec_cause	0	Orphanet_276198	0.62028	0
iPSC_NPC	ENSG00000101363	MANBAL	ENSG00000101363	ENSG00000101363	protein_coding	protein_coding	5.36667	5.36333	5.48	5.475	1	1	0.00206267	0.0278385			1_to_1	identical gene model		4;3;4;4;5	3;4;5;4;4	5	5											0	EFO_0004995	0.040012	0
iPSC_NPC	ENSG00000101365	IDH3B	ENSG00000101365	ENSG00000101365	protein_coding	protein_coding	79.455	79.4217	78.555	78.51	1	1	0.00207001	0.0278385			1_to_1	identical gene model		12;12;6;6;2;13;5;2;11;5;5;12	12;12;6;13;11;5;5;12;2;2;6;5	12	12							1	Retinitis pigmentosa 46	3	known_molec_cause	0	Orphanet_791	0.69385	0
iPSC_NPC	ENSG00000101367	MAPRE1	ENSG00000101367	ENSG00000101367	protein_coding	protein_coding	338.227	338.068	354.66	354.555	1	1	0.00206113	0.0278385			1_to_1	identical gene model		7	7	1	1	diff_parts_same_contig										0	GO_0006306	0.27818	0
iPSC_NPC	ENSG00000101384	JAG1	ENSG00000101384	ENSG00000101384	protein_coding	protein_coding	219.253	219.135	244.9	244.815	1	1	0.00205811	0.0278385			1_to_1	identical gene model		26;25;4;3;3;2;17;3;6	26;25;2;17;4;3;3;6;3	9	9							1	?Deafness, congenital heart defects, and posterior embryotoxon;Aicardi-Goutieres syndrome 1, dominant and recessive;Alagille syndrome 1;Charcot-Marie-Tooth disease, axonal, type 2HH;Chilblain lupus;Tetralogy of Fallot;Vasculopathy, retinal, with cerebral leukoencephalopathy and systemic manifestations;{Systemic lupus erythematosus, susceptibility to}	3;3;3;3;3;3;3;3	known_molec_cause;known_molec_cause;known_molec_cause;known_molec_cause;known_molec_cause;known_molec_cause;known_molec_cause;known_molec_cause	1	MONDO_0016862	0.82517	0
iPSC_NPC	ENSG00000101391	CDK5RAP1	ENSG00000101391	ENSG00000101391	protein_coding	protein_coding	18.165	18.1583	18.2	18.185	1	1	0.00206556	0.0278385			1_to_1	identical gene model		13;14;15;6;5;6;4;7;2;14;8;8;6;5;7;4	13;14;15;6;14;8;6;4;4;7;5;7;2;8;6;5	16	16											0	EFO_0008039	0.16345	0
iPSC_NPC	ENSG00000101400	SNTA1	ENSG00000101400	ENSG00000101400	protein_coding	protein_coding	11.735	11.7317	10.715	10.715	1	1	0.00206387	0.0278385			1_to_1	identical gene model		8	8	1	1							1	Long QT syndrome 12	3	known_molec_cause	0	Orphanet_101016	0.62899	0
iPSC_NPC	ENSG00000101405	OXT	ENSG00000101405	ENSG00000101405	protein_coding	protein_coding					0	0					1_to_1	identical gene model		3	3	1	1											0	EFO_0007937	0.18822	0
iPSC_NPC	ENSG00000101407	TTI1	ENSG00000101407	ENSG00000101407	protein_coding	protein_coding	14.8967	14.8883	13.895	13.895	1	1	0.00206286	0.0278385			1_to_1	identical gene model		8;9;7;4;3;1	9;8;7;4;1;3	6	6	new_contig_added, diff_parts_same_contig										0	HP_0012443	0.2661	0
iPSC_NPC	ENSG00000101412	E2F1	ENSG00000101412	ENSG00000101412	protein_coding	protein_coding	133.305	133.243	133.72	133.705	1	1	0.00206295	0.0278385			1_to_1	identical gene model		7	7	1	1											0	EFO_0000702	0.30559	0
iPSC_NPC	ENSG00000101413	RPRD1B	ENSG00000101413	ENSG00000101413	protein_coding	protein_coding	19.8417	19.8333	20.235	20.23	1	1	0.00206153	0.0278385			1_to_1	identical gene model		7;5;6;2;2;4;2;3;2	6;7;4;5;3;2;2;2;2	9	9	diff_parts_same_contig, new_contig_added										0	EFO_0000616	0.098043	0
iPSC_NPC	ENSG00000101417	PXMP4	ENSG00000101417	ENSG00000101417	protein_coding	protein_coding	5.75667	5.755	5.89	5.89	1	1	0.00206114	0.0278385			1_to_1	identical gene model		4;3;4	4;3;4	3	3	diff_parts_same_contig										0	EFO_0004696	0.33396	0
iPSC_NPC	ENSG00000101421	CHMP4B	ENSG00000101421	ENSG00000101421	protein_coding	protein_coding	240.613	240.502	241.57	241.48	1	1	0.00206173	0.0278385			1_to_1	identical gene model		5	5	1	1	diff_parts_same_contig, new_contig_added						1	Cataract 31, multiple types	3	known_molec_cause	0	MONDO_0011060	0.63541	0
iPSC_NPC	ENSG00000101425	BPI	ENSG00000101425	ENSG00000101425	protein_coding	protein_coding					0	0					1_to_1	identical gene model		15;11;3;10;2;15	15;15;11;10;3;2	6	6	new_contig_added		GRC Housekeeping	GRC Housekeeping							0	EFO_0005091	0.36014	0
iPSC_NPC	ENSG00000101435	CST9L	ENSG00000101435	ENSG00000101435	protein_coding	protein_coding					0	0					1_to_1	identical gene model		3	3	1	1											0	EFO_0004617	0.37635	0
iPSC_NPC	ENSG00000101438	SLC32A1	ENSG00000101438	ENSG00000101438	protein_coding	protein_coding	0.825	0.825	0.795	0.795	1	1	0.00206267	0.0278385			1_to_1	identical gene model		2	2	1	1											0	Orphanet_36387	0.39705	0
iPSC_NPC	ENSG00000101439	CST3	ENSG00000101439	ENSG00000101439	protein_coding	protein_coding	14.7983	14.7883	14.81	14.81	1	1	0.00206233	0.0278385			1_to_1	identical gene model		3;4;4	4;3;4	3	3							1	Cerebral amyloid angiopathy;{Macular degeneration, age-related, 11}	3;3	known_molec_cause;known_molec_cause	0	EFO_0004617	0.68262	0
iPSC_NPC	ENSG00000101440	ASIP	ENSG00000101440	ENSG00000101440	protein_coding	protein_coding	2.72333	2.72333	2.93	2.93	1	1	0.00206267	0.0278385			1_to_1	identical gene model		3;4	4;3	2	2	diff_parts_same_contig						1	?Spinocerebellar ataxia, autosomal recessive 25;[Skin/hair/eye pigmentation 9, brown/nonbrown eyes];[Skin/hair/eye pigmentation 9, dark/light hair]	3;3;3	known_molec_cause;known_molec_cause;known_molec_cause	0	EFO_0003958	0.38704	0
iPSC_NPC	ENSG00000101441	CST4	ENSG00000101441	ENSG00000101441	protein_coding	protein_coding					0	0					1_to_1	identical gene model		3	3	1	1											0	EFO_0004617	0.43327	0
iPSC_NPC	ENSG00000101442	ACTR5	ENSG00000101442	ENSG00000101442	protein_coding	protein_coding	30.3117	30.3	30	29.98	1	1	0.00206545	0.0278385			1_to_1	identical gene model		9	9	1	1	diff_parts_same_contig										0	MONDO_0005090	0.19081	0
iPSC_NPC	ENSG00000101443	WFDC2	ENSG00000101443	ENSG00000101443	protein_coding	protein_coding	32.205	32.1933	30.2	30.18	1	1	0.0020634	0.0278385			1_to_1	identical gene model		3;3;2;4;5;3;3	4;3;3;5;3;2;3	7	7	diff_parts_same_contig										0	EFO_0000616	0.11041	0
iPSC_NPC	ENSG00000101444	AHCY	ENSG00000101444	ENSG00000101444	protein_coding	protein_coding	18.89	18.8833	17.92	17.92	1	1	0.00206137	0.0278385			1_to_1	identical gene model		10;5;2;9;10;3	10;9;10;5;3;2	6	6	new_contig_added, diff_parts_same_contig						1	Hypermethioninemia with deficiency of S-adenosylhomocysteine hydrolase	3	known_molec_cause	0	MONDO_0013404	0.73031	0
iPSC_NPC	ENSG00000101445	PPP1R16B	ENSG00000101445	ENSG00000101445	protein_coding	protein_coding	0.436	0.436	0.43	0.43	1	1	0.00206267	0.0278385			1_to_1	identical gene model		11;10;3;4	11;10;4;3	4	4	new_contig_added, diff_parts_same_contig										0	MONDO_0005090	0.43645	0
iPSC_NPC	ENSG00000101446	SPINT3	ENSG00000101446	ENSG00000101446	protein_coding	protein_coding					0	0					1_to_1	identical gene model		2	2	1	1	diff_parts_same_contig										0	EFO_0007937	0.23744	0
iPSC_NPC	ENSG00000101447	FAM83D	ENSG00000101447	ENSG00000101447	protein_coding	protein_coding	0.286	0.286	0.33	0.33	1	1	0.00206267	0.0278385			1_to_1	identical gene model		4;4	4;4	2	2											0	EFO_0004696	0.30394	0
iPSC_NPC	ENSG00000101448	EPPIN	ENSG00000101448	ENSG00000101448	protein_coding	protein_coding	0.12	0.12	0.12	0.12	1	1	0.00206267	0.0278385			1_to_1	identical gene model		3;4;4;2	4;4;3;2	4	4	diff_parts_same_contig										0	EFO_1001798	0.035635	0
iPSC_NPC	ENSG00000101452	DHX35	ENSG00000101452	ENSG00000101452	protein_coding	protein_coding	3.40833	3.40667	3.555	3.555	1	1	0.00206267	0.0278385			1_to_1	identical gene model		22;21;21;6;3;22;3;23	21;22;21;23;22;6;3;3	8	8											0	EFO_0004531;EFO_0003923	0.19285	0
iPSC_NPC	ENSG00000101457	DNTTIP1	ENSG00000101457	ENSG00000101457	protein_coding	protein_coding	8.79167	8.785	8.89	8.885	1	1	0.00206267	0.0278385			1_to_1	identical gene model		13;6;10;5;12;3	13;5;12;6;10;3	6	6											0	EFO_0004584	0.1801	0
iPSC_NPC	ENSG00000101460	MAP1LC3A	ENSG00000101460	ENSG00000101460	protein_coding	protein_coding	1.4875	1.4875	1.58	1.58	1	1	0.00206267	0.0278385			1_to_1	identical gene model		4;5;5;3	5;4;5;3	4	4											0	EFO_0004735	0.23559	0
iPSC_NPC	ENSG00000101463	SYNDIG1	ENSG00000101463	ENSG00000101463	protein_coding	protein_coding	5.83667	5.83167	5.09	5.09	1	1	0.00206253	0.0278385			1_to_1	identical gene model		4;2	4;2	2	2											0	EFO_1000633	0.10957	0
iPSC_NPC	ENSG00000101464	PIGU	ENSG00000101464	ENSG00000101464	protein_coding	protein_coding	36.6633	36.645	36.18	36.16	1	1	0.00205796	0.0278385			1_to_1	identical gene model		12;11;6;4;4;7	12;11;6;4;7;4	6	6							1	Neurodevelopmental disorder with brain anomalies, seizures, and scoliosis	3	known_molec_cause	0	EFO_0010564	0.66624	0
iPSC_NPC	ENSG00000101470	TNNC2	ENSG00000101470	ENSG00000101470	protein_coding	protein_coding	1.005	1.005	1.005	1.005	1	1	0.00206267	0.0278385			1_to_1	identical gene model		6;7	6;7	2	2	diff_parts_same_contig										0	MONDO_0004976	0.33917	0
iPSC_NPC	ENSG00000101473	ACOT8	ENSG00000101473	ENSG00000101473	protein_coding	protein_coding	3.40333	3.4	3.605	3.605	1	1	0.00206267	0.0278385			1_to_1	identical gene model	0.999984	6;3;3;6;4;4;4;2;5;4;5;3;6	6;6;6;5;4;2;3;4;4;5;4;3;3	13	13	diff_parts_same_contig, new_contig_added										0	MONDO_0007763	0.073916	0
iPSC_NPC	ENSG00000101474	APMAP	ENSG00000101474	ENSG00000101474	protein_coding	protein_coding	64.07	64.035	69.205	69.175	1	1	0.00205906	0.0278385			1_to_1	identical gene model		9;10	9;10	2	2	new_contig_added, diff_parts_same_contig										0	EFO_0007937	0.3667	0
iPSC_NPC	ENSG00000101489	CELF4	ENSG00000101489	ENSG00000101489	protein_coding	protein_coding	0.726667	0.726667	0.32	0.32	1	1	0.00206267	0.0278385			1_to_1	identical gene model		12;13;13;4;4;2;5;7;4;5;6;11;7;6;2;10;12;13;3;5;13;7;13	13;12;4;6;13;10;2;13;13;13;4;12;5;6;11;5;3;4;7;7;7;5;2	23	23	new_contig_added, diff_parts_same_contig										0	EFO_0004784	0.49853	0
iPSC_NPC	ENSG00000101493	ZNF516	ENSG00000101493	ENSG00000101493	protein_coding	protein_coding	65.9817	66.1367	70.32	70.42	1	1	4.89848e-05	0.958788			1_to_1	exon_count_diff		10;2;2;2;6	7;2;3;2;2	5	5	new_contig_added, diff_parts_same_contig		Clone Problem	Clone Problem							0	EFO_0004833	0.48708	0
iPSC_NPC	ENSG00000101542	CDH20	ENSG00000101542	ENSG00000101542	protein_coding	protein_coding	3.32167	3.31833	2.805	2.805	1	1	0.00206266	0.0278385			1_to_1	identical gene model		12;11;12;2	12;12;11;2	4	4	diff_parts_same_contig										0	EFO_0004784	0.40303	0
iPSC_NPC	ENSG00000101544	ADNP2	ENSG00000101544	ENSG00000101544	protein_coding	protein_coding	82.1617	82.1333	83.115	83.08	1	1	0.00184362	0.105867			1_to_1	identical gene model	0.999994	4;4;4;4;2	4;4;4;4;2	5	5	new_contig_added, diff_parts_same_contig		GRC Housekeeping, Clone Problem, Gap	GRC Housekeeping, Clone Problem, Gap							0	EFO_0005782	0.15995	0
iPSC_NPC	ENSG00000101546	RBFA	ENSG00000101546	ENSG00000101546	protein_coding	protein_coding	33.77	33.7533	32.315	32.31	1	1	0.00206457	0.0278385			1_to_1	identical gene model		6;7;3;1;3	3;7;1;6;3	5	5	diff_parts_same_contig				High Signal Region						0	EFO_0010686;EFO_0009521;EFO_0009582	0.036083	0
iPSC_NPC	ENSG00000101557	USP14	ENSG00000101557	ENSG00000101557	protein_coding	protein_coding	34.1667	34.1533	34.225	34.215	1	1	0.00206324	0.0278385			1_to_1	identical gene model		16;14;15;10;14;3;3;15;6	15;15;16;3;14;14;3;6;10	9	9											0	EFO_0004312	0.34681	0
iPSC_NPC	ENSG00000101558	VAPA	ENSG00000101558	ENSG00000101558	protein_coding	protein_coding	19.0233	19.015	19.115	19.115	1	1	0.00206532	0.0278385			1_to_1	identical gene model		7;6;1;3;2;3;5;6;4	6;3;7;4;2;6;5;3;1	9	9											0	EFO_0007825	0.21483	0
iPSC_NPC	ENSG00000101574	METTL4	ENSG00000101574	ENSG00000101574	protein_coding	protein_coding	1.285	1.28167	0.9	0.9	1	1	0.00206267	0.0278385			1_to_1	identical gene model		8;7;9;3;4;4;1	8;7;9;4;4;1;3	7	7											0	EFO_0007874;EFO_0010699	0.22282	0
iPSC_NPC	ENSG00000101577	LPIN2	ENSG00000101577	ENSG00000101577	protein_coding	protein_coding	48.935	48.9133	50.235	50.205	1	1	0.00206276	0.0278385			1_to_1	identical gene model	0.999757	20;3;5;3	20;5;3;3	4	4	new_contig_added, diff_parts_same_contig		Clone Problem	Clone Problem			1	Majeed syndrome	3	known_molec_cause	0	MONDO_0012316	0.76077	0
iPSC_NPC	ENSG00000101596	SMCHD1	ENSG00000101596	ENSG00000101596	protein_coding	protein_coding	41.43	41.4133	43.91	43.89	1	1	0.00206382	0.0278385			1_to_1	identical gene model		48;3;38;3;2;5;5;4;2;3;32;2;1;9;19	48;3;2;38;3;32;5;2;1;5;19;2;4;9;3	15	15	diff_parts_same_contig, new_contig_added						1	Bosma arhinia microphthalmia syndrome;Fascioscapulohumeral muscular dystrophy 2, digenic	3;3	known_molec_cause;known_molec_cause	0	MONDO_0011323	0.79686	0
iPSC_NPC	ENSG00000101605	MYOM1	ENSG00000101605	ENSG00000101605	protein_coding	protein_coding	0.435	0.435	0.435	0.435	1	1	0.00206267	0.0278385			1_to_1	identical gene model		37;38;37;2;8;3;3	38;37;37;3;8;3;2	7	7			Clone Problem	Clone Problem							0	EFO_0003827	0.32713	0
iPSC_NPC	ENSG00000101608	MYL12A	ENSG00000101608	ENSG00000101608	protein_coding	protein_coding	35.0667	35.0533	30.015	30.005	1	1	0.00206196	0.0278385			1_to_1	identical gene model		4;4;2;2;3;5;4;2;4;4;2;1	4;4;2;5;2;1;3;4;2;4;2	12	11											0	EFO_0005055	0.18615	0
iPSC_NPC	ENSG00000101624	CEP76	ENSG00000101624	ENSG00000101624	protein_coding	protein_coding	2.13	2.13	1.65	1.65	1	1	0.00206267	0.0278385			1_to_1	identical gene model		12;11;4;4;4;5;3;4;13;3;6;9	13;12;11;3;4;9;4;3;6;5;4;4	12	12											0	Orphanet_314811	0.29874	0
iPSC_NPC	ENSG00000101638	ST8SIA5	ENSG00000101638	ENSG00000101638	protein_coding	protein_coding	0.71	0.71	0.71	0.71	1	1	0.00206267	0.0278385			1_to_1	identical gene model		7;6;8;4;4;2;3;9;4	7;8;9;6;4;2;4;4;3	9	9	new_contig_added, diff_parts_same_contig										0	EFO_0010750	0.32201	0
iPSC_NPC	ENSG00000101639	CEP192	ENSG00000101639	ENSG00000101639	protein_coding	protein_coding	4.53	4.52833	2.25	2.25	1	1	0.00206232	0.0278385			1_to_1	identical gene model		44;23;45;5;10;4;5;35;35;3;39;17;4;18;23	44;45;18;5;39;35;35;4;23;23;10;17;4;5;3	15	15											0	EFO_0004784	0.35261	0
iPSC_NPC	ENSG00000101654	RNMT	ENSG00000101654	ENSG00000101654	protein_coding	protein_coding	2.08	2.07833	2.015	2.01	1	1	0.00206267	0.0278385			1_to_1	identical gene model		10;12;11;2;11;11;3;2;12;4	11;11;12;12;3;11;10;2;4;2	10	10											0	EFO_0000764	0.36958	0
iPSC_NPC	ENSG00000101665	SMAD7	ENSG00000101665	ENSG00000101665	protein_coding	protein_coding	1.75167	1.75167	1.235	1.235	1	1	0.00206271	0.0278385			1_to_1	identical gene model		4;2;3;3;2;2;4;4	4;2;4;4;2;3;3;2	8	8	diff_parts_same_contig						1	{Colorectal cancer, susceptibility to, 3}	3	known_molec_cause	0	EFO_0005842	0.5365	0
iPSC_NPC	ENSG00000101670	LIPG	ENSG00000101670	ENSG00000101670	protein_coding	protein_coding	13.2383	13.23	13.36	13.355	1	1	0.0020592	0.0278385			1_to_1	identical gene model		10;9;6;3;6;3;1	6;3;10;9;6;3;1	7	7	diff_parts_same_contig										0	EFO_0004612	0.71814	0
iPSC_NPC	ENSG00000101680	LAMA1	ENSG00000101680	ENSG00000101680	protein_coding	protein_coding	36.1533	36.1367	34.735	34.715	1	1	0.00206499	0.0278385			1_to_1	identical gene model		63;3;14;3;3;7;62;2;10	63;14;7;62;3;10;3;3;2	9	9	diff_parts_same_contig						1	Poretti-Boltshauser syndrome	3	known_molec_cause	0	MONDO_0014419	0.75144	0
iPSC_NPC	ENSG00000101695	RNF125	ENSG00000101695	ENSG00000101695	protein_coding	protein_coding	3.26333	3.25833	3.6	3.59	1	1	0.00206286	0.0278385			1_to_1	identical gene model		6;3;4;5;3	6;3;5;3;4	5	5	new_contig_added, diff_parts_same_contig						1	Tenorio syndrome	3	known_molec_cause	0	MONDO_0014553	0.67976	0
iPSC_NPC	ENSG00000101745	ANKRD12	ENSG00000101745	ENSG00000101745	protein_coding	protein_coding	7.09	7.085	6.82	6.825	1	1	0.00206267	0.0278385			1_to_1	identical gene model		13;4;12;9;7;2;5;3;3	3;13;9;5;12;3;7;4	9	8							1	KBG syndrome	3	known_molec_cause	0	EFO_0004536	0.55736	0
iPSC_NPC	ENSG00000101746	NOL4	ENSG00000101746	ENSG00000101746	protein_coding	protein_coding	1.59833	1.59833	0.445	0.445	1	1	0.00206267	0.0278385			1_to_1	identical gene model		11;7;11;4;11;5;5;3;5;2;9;10;3;5	11;7;11;9;11;10;5;5;5;3;5;4;3	14	13	new_contig_added, diff_parts_same_contig										0	EFO_0008328	0.48891	0
iPSC_NPC	ENSG00000101751	POLI	ENSG00000101751	ENSG00000101751	protein_coding	protein_coding	41.8867	41.8633	40.025	40	1	1	0.00206274	0.0278385			1_to_1	identical gene model		9;9;4;4;2;5;9;10;5;4;4;5;4;6;2;6	10;9;4;9;6;5;9;4;4;5;6;5;4;2;4;2	16	16											0	MONDO_0004979	0.30158	0
iPSC_NPC	ENSG00000101752	MIB1	ENSG00000101752	ENSG00000101752	protein_coding	protein_coding	42.15	42.1283	41.605	41.59	1	1	0.00206353	0.0278385			1_to_1	identical gene model		21;6;3;21	21;21;6;3	4	4	new_contig_added						1	Dehydrated hereditary stomatocytosis with or without pseudohyperkalemia and/or perinatal edema;Left ventricular noncompaction 7;Lymphatic malformation 6	3;3;3	known_molec_cause;known_molec_cause;known_molec_cause	0	Orphanet_54260	0.61331	0
iPSC_NPC	ENSG00000101773	RBBP8	ENSG00000101773	ENSG00000101773	protein_coding	protein_coding	10.1317	10.13	10.525	10.525	1	1	0.00206153	0.0278385			1_to_1	identical gene model		19;19;11;19;18;6;5;5;2;3;6;10;8;3;5;6	5;5;10;6;19;19;18;11;3;19;2;6;6;8;3	16	15	new_contig_added				High Signal Region		1	Cone-rod dystrophy 7;Jawad syndrome;Pancreatic carcinoma, somatic;Seckel syndrome 2	3;3;3;3	known_molec_cause;known_molec_cause;known_molec_cause;known_molec_cause	0	MONDO_0009622	0.72606	0
iPSC_NPC	ENSG00000101782	RIOK3	ENSG00000101782	ENSG00000101782	protein_coding	protein_coding	3.008	3.006	3.42	3.42	1	1	0.00206267	0.0278385			1_to_1	identical gene model		13;3;13;2;12;6;13;3;6;2;3	13;13;2;3;12;13;3;6;6;3;2	11	11	diff_parts_same_contig										0	EFO_0010700	0.66241	0
iPSC_NPC	ENSG00000101811	CSTF2	ENSG00000101811	ENSG00000101811	protein_coding	protein_coding	3.21167	3.21	3.295	3.295	1	1	0.00206267	0.0278385			1_to_1	identical gene model		14;6;15;14	15;14;14;6	4	4	diff_parts_same_contig		Localization Problem, Gap								0	EFO_0001075	0.16354	0
iPSC_NPC	ENSG00000101812	H2BW2	ENSG00000101812	ENSG00000101812	protein_coding	protein_coding	0.39	0.39	0.39	0.39	1	1	0.00206267	0.0278385			1_to_1	identical gene model		3;3;2;4	3;3;4;2	4	4	new_contig_added		Path Problem, Localization Problem, Gap	Path Problem							0	OBI_1110021;EFO_0000544	0.086943	0
iPSC_NPC	ENSG00000101825	MXRA5	ENSG00000101825	ENSG00000101825	protein_coding	protein_coding	19.9683	19.9567	19.33	19.315	1	1	0.00206067	0.0278385			1_to_1	identical gene model		7	7	1	1	diff_parts_same_contig										0	EFO_0003060	0.54672	0
iPSC_NPC	ENSG00000101842	VSIG1	ENSG00000101842	ENSG00000101842	protein_coding	protein_coding	0.13	0.13	0.13	0.13	0	0					1_to_1	identical gene model		7;8;4;2;4	8;7;4;4;2	5	5	diff_parts_same_contig		Localization Problem, Gap								0	EFO_0000280	0.073909	0
iPSC_NPC	ENSG00000101843	PSMD10	ENSG00000101843	ENSG00000101843	protein_coding	protein_coding	34.5783	34.5617	24.64	24.625	1	1	0.00205564	0.0278385			1_to_1	identical gene model		5;2;4;5;6;6;3	5;6;6;5;4;3;2	7	7	diff_parts_same_contig		Localization Problem, Gap								0	EFO_0000764	0.46197	0
iPSC_NPC	ENSG00000101844	ATG4A	ENSG00000101844	ENSG00000101844	protein_coding	protein_coding	0.972	0.97	0.48	0.48	1	1	0.00206267	0.0278385			1_to_1	identical gene model		10;12;13;14;9;10;3;4	12;10;13;14;10;9;3;4	8	8	diff_parts_same_contig		Localization Problem, Gap								0	MONDO_0010520	0.25871	0
iPSC_NPC	ENSG00000101846	STS	ENSG00000101846	ENSG00000101846	protein_coding	protein_coding	1.47667	1.47667	1.23	1.23	1	1	0.0020626	0.0278385			1_to_1	identical gene model		10;12;10;13;11;11;10	13;11;11;12;10;10;10	7	7	new_contig_added, diff_parts_same_contig		Gap	Gap	High Signal Region	High Signal Region	1	Ichthyosis, X-linked	3	known_molec_cause	0	EFO_0009080	0.77655	0
iPSC_NPC	ENSG00000101849	TBL1X	ENSG00000101849	ENSG00000101849	protein_coding	protein_coding	2.94667	2.94333	2.56	2.56	1	1	0.00206267	0.0278385			1_to_1	identical gene model		18;18;6;5;17;5;5;3;18;17;18;16;5	18;17;5;18;6;18;5;17;18;5;5;16;3	13	13	new_contig_added, diff_parts_same_contig						1	Hypothyroidism, congenital, nongoitrous, 8	3	known_molec_cause	0	MONDO_0000045	0.45074	0
iPSC_NPC	ENSG00000101850	GPR143	ENSG00000101850	ENSG00000101850	protein_coding	protein_coding	20.1117	20.105	20.635	20.63	1	1	0.00206332	0.0278385			1_to_1	identical gene model		6;8;9;3;2	9;2;8;6;3	5	5							1	Nystagmus 6, congenital, X-linked;Ocular albinism, type I, Nettleship-Falls type	3;3	known_molec_cause;known_molec_cause	1	MONDO_0021019	0.82671	0
iPSC_NPC	ENSG00000101856	PGRMC1	ENSG00000101856	ENSG00000101856	protein_coding	protein_coding	217.172	217.062	213.135	213.045	1	1	0.00206115	0.0278385			1_to_1	identical gene model		3;2	2;3	2	2	diff_parts_same_contig		Gap								0	MONDO_0021548	0.36958	0
iPSC_NPC	ENSG00000101868	POLA1	ENSG00000101868	ENSG00000101868	protein_coding	protein_coding	2.30167	2.38333	2.275	2.275	1	1	-0.0280327	0.395368			1_to_1	identical gene model	0.999952	37;37;6;4;5;38;33	33;37;37;38;4;6;5	7	7	new_contig_added, diff_parts_same_contig						1	Pigmentary disorder, reticulate, with systemic manifestations, X-linked;Van Esch-O'Driscoll syndrome	3;3	known_molec_cause;known_molec_cause	0	Orphanet_85453	0.68955	0
iPSC_NPC	ENSG00000101871	MID1	ENSG00000101871	ENSG00000101871	protein_coding	protein_coding	13.4917	13.495	12.41	12.395	1	1	-0.000795899	0.775819			1_to_1	identical gene model		10;10;10;10;11;10;9;10;3;3;7;9;10;5	10;10;10;10;11;10;10;10;9;3;9;7;5;3	14	14	new_contig_added, diff_parts_same_contig		Gap	Gap		High Signal Region	1	Opitz GBBB syndrome;Osteogenesis imperfecta, type XII	3;3	known_molec_cause;known_molec_cause	0	MONDO_0010222	0.79753	0
iPSC_NPC	ENSG00000101882	NKAP	ENSG00000101882	ENSG00000101882	protein_coding	protein_coding	4.31833	4.31833	4.105	4.1	1	1	0.00206254	0.0278385			1_to_1	identical gene model		9;2;7;3;9	9;2;7;9;3	5	5	new_contig_added, diff_parts_same_contig		Gap				1	Intellectual developmental disorder, X-linked, syndromic, Hackman-Di Donato type	3	known_molec_cause	0	MONDO_0026733	0.70383	0
iPSC_NPC	ENSG00000101883	RHOXF1	ENSG00000101883	ENSG00000101883	protein_coding	protein_coding	0.6	0.59	0.6	0.59	0	0					1_to_1	identical gene model		3	3	1	1	new_contig_added		Path Problem, Gap	Path Problem							0	Orphanet_399805	0.097311	0
iPSC_NPC	ENSG00000101888	NXT2	ENSG00000101888	ENSG00000101888	protein_coding	protein_coding	2.275	2.27333	1.795	1.795	1	1	0.00206267	0.0278385			1_to_1	identical gene model		5;4;4;5	5;5;4;4	4	4			Localization Problem, Gap								0	EFO_0005423	0.025859	0
iPSC_NPC	ENSG00000101890	GUCY2F	ENSG00000101890	ENSG00000101890	protein_coding	protein_coding	0.3675	0.365	0.335	0.335	1	1	0.00206267	0.0278385			1_to_1	identical gene model		20	20	1	1	new_contig_added, diff_parts_same_contig		Localization Problem, Gap								0	EFO_0000304	0.11141	0
iPSC_NPC	ENSG00000101892	ATP1B4	ENSG00000101892	ENSG00000101892	protein_coding	protein_coding					0	0					1_to_1	identical gene model		8;8;7	7;8;8	3	3	diff_parts_same_contig		Gap								0	EFO_0000222	0.18416	0
