## Supplemental Table 1 for "Impact of genome build on RNA-seq interpretation and diagnostics" (part 44 of 168)

### Sheet: hg19_hg38 (continued)
tissue	gene_id	gene_name	gene_id_hg19	gene_id_hg38	featBiotype.hg19	featBiotype.hg38	mean_tpm_expressed_hg19	mean_tpm_expressed_hg38	median_tpm_expressed_hg19	median_tpm_expressed_hg38	is_expressed_30pct_hg19	is_expressed_30pct_hg38	logFC_hg38_hg19	adj_pval_hg38_hg19	mean_multi_mapped_hg19	mean_multi_mapped_hg38	hg19_hg38_annotation_comparison_edit	hg19_hg38_gene_model_comparison	hg38_hg19_gene_similarity	num_exons_hg19	num_exons_hg38	num_transcripts_hg19	num_transcripts_hg38	build_change_h38_hg19	discrep_var_hg38_hg19	hg19_issue	hg38_issue	hg19_blacklist_reason	hg38_blacklist_reason	is_omim_gene	omim_pheno	omim_confidence	omim_status	is_opentargets_gene	top_opentargets_pheno	top_opentargets_score	is_cancer_gene	cosmic_cancer_syndrome	cosmic_germline	cosmic_somatic
iPSC_NPC	ENSG00000101898	MCTS2	ENSG00000101898	ENSG00000101898	protein_coding	protein_coding	1.928	1.924	1.79	1.79	1	1	0.00206267	0.0278385			1_to_1	identical gene model		1	1	1	1	diff_parts_same_contig, new_contig_added										0	EFO_0007985	0.03288	0
iPSC_NPC	ENSG00000101901	ALG13	ENSG00000101901	ENSG00000101901	protein_coding	protein_coding	11.6367	11.63	12.12	12.11	1	1	0.00206267	0.0278385			1_to_1	identical gene model		26;4;27;26;5;4;4;2;22;5;5;2;4;4;3;6;7;7;2;4;4;5;26;27;26;3;4;26;27;4;4;2;9;26;7;2;2;2;22;2;2	7;4;26;27;27;26;4;26;4;7;22;5;4;5;3;6;26;26;22;4;4;5;27;26;4;4;2;2;9;4;7;5;2;2;2;2;4;2;3;2;2	41	41			Localization Problem, Gap				1	Developmental and epileptic encephalopathy 36	3	known_molec_cause	0	MONDO_0010472	0.72577	0
iPSC_NPC	ENSG00000101911	PRPS2	ENSG00000101911	ENSG00000101911	protein_coding	protein_coding	13.07	13.065	13.19	13.19	1	1	0.0020621	0.0278385			1_to_1	identical gene model		4;7;7;5;4	4;7;7;4;5	5	5	diff_parts_same_contig										0	Orphanet_1334	0.046427	0
iPSC_NPC	ENSG00000101916	TLR8	ENSG00000101916	ENSG00000101916	protein_coding	protein_coding	0.385	0.385	0.385	0.385	1	1	0.00206267	0.0278385			1_to_1	identical gene model	0.999921	2;3	2;3	2	2	new_contig_added, diff_parts_same_contig						1	Immunodeficiency 98 with autoinflammation, X-linked	3	known_molec_cause	0	MONDO_0005178	0.41578	0
iPSC_NPC	ENSG00000101928	MOSPD1	ENSG00000101928	ENSG00000101928	protein_coding	protein_coding	7.34167	7.33833	7.315	7.305	1	1	0.00206278	0.0278385			1_to_1	identical gene model		5;5;6;2;3;5;5	6;5;5;3;5;5;2	7	7	diff_parts_same_contig										0	Orphanet_124	0.087772	0
iPSC_NPC	ENSG00000101935	AMMECR1	ENSG00000101935	ENSG00000101935	protein_coding	protein_coding	7.67167	7.66667	7.58	7.575	1	1	0.00206254	0.0278385			1_to_1	identical gene model		6;8;5;3;2	6;5;8;3;2	5	5	new_contig_added, diff_parts_same_contig		Localization Problem, Gap				1	Midface hypoplasia, hearing impairment, elliptocytosis, and nephrocalcinosis	3	known_molec_cause	0	Orphanet_86818	0.61344	0
iPSC_NPC	ENSG00000101938	CHRDL1	ENSG00000101938	ENSG00000101938	protein_coding	protein_coding	3.025	3.025	3.31	3.31	1	1	0.00206258	0.0278385			1_to_1	identical gene model		12;12;12;12;10	12;12;12;10;12	5	5	diff_parts_same_contig		Localization Problem, Gap				1	Megalocornea 1, X-linked 309300;{Hodgkin lymphoma, susceptibility to}	3;3	known_molec_cause;known_molec_cause	0	Orphanet_91489	0.72649	0
iPSC_NPC	ENSG00000101940	WDR13	ENSG00000101940	ENSG00000101940	protein_coding	protein_coding	30.345	30.33	32.045	32.035	1	1	0.00206298	0.0278385			1_to_1	identical gene model	0.999852	9;10;4;3;2;8;5;4;2;2;2;6	3;9;10;6;4;2;2;8;4;2;5;2	12	12	new_contig_added, diff_parts_same_contig, hg19_errors_corrected		Path Problem	Path Problem							0	EFO_0009626;HP_0002032	0.11087	0
iPSC_NPC	ENSG00000101945	SUV39H1	ENSG00000101945	ENSG00000101945	protein_coding	protein_coding	2.79833	2.79667	2.885	2.885	1	1	0.00206267	0.0278385			1_to_1	identical gene model	0.999958	6;6;2;4	6;6;4;2	4	4	new_contig_added, diff_parts_same_contig		Path Problem	Path Problem							0	MONDO_0011962	0.13364	0
iPSC_NPC	ENSG00000101951	PAGE4	ENSG00000101951	ENSG00000101951	protein_coding	protein_coding					0	0					1_to_1	identical gene model		5;5;4;2	5;5;2;4	4	4	diff_parts_same_contig		Path Problem	Path Problem							0	EFO_0000616	0.066103	0
iPSC_NPC	ENSG00000101955	SRPX	ENSG00000101955	ENSG00000101955	protein_coding	protein_coding					0	0					1_to_1	identical gene model		10;9;3;3;9;9	9;9;9;10;3;3	6	6	diff_parts_same_contig		Path Problem	Path Problem							0	MONDO_0004634;EFO_0007352	0.40058	0
iPSC_NPC	ENSG00000101958	GLRA2	ENSG00000101958	ENSG00000101958	protein_coding	protein_coding	0.11	0.11	0.11	0.11	0	0					1_to_1	identical gene model		9;9;6;11	11;9;9;6	4	4	new_contig_added, diff_parts_same_contig						1	Intellectual developmental disorder, X-linked, syndromic, Pilorge type	3	known_molec_cause	0	EFO_0000389	0.18479	0
iPSC_NPC	ENSG00000101966	XIAP	ENSG00000101966	ENSG00000101966	protein_coding	protein_coding	7.31667	7.31333	7.125	7.12	1	1	0.00206267	0.0278385			1_to_1	identical gene model		7;7;3;2;7;2;6;6;2;6;6	6;7;6;6;2;7;6;7;2;2	11	10	diff_parts_same_contig		Gap				1	Lymphoproliferative syndrome, X-linked, 2	3	known_molec_cause	0	Orphanet_2442	0.74232	0
iPSC_NPC	ENSG00000101972	STAG2	ENSG00000101972	ENSG00000101972	protein_coding	protein_coding	13.2983	13.29	11.77	11.765	1	1	0.00206256	0.0278385			1_to_1	identical gene model		35;34;35;33;34;4;5;7;7;8;17;8;3;9;4;9;2;7	4;35;17;7;4;3;34;7;35;33;34;8;9;9;7;8;5;2	18	18	diff_parts_same_contig, new_contig_added, hg19_errors_corrected		Clone Problem, Gap	Clone Problem			1	Holoprosencephaly 13, X-linked;Mullegama-Klein-Martinez syndrome	3;3	known_molec_cause;known_molec_cause	0	MONDO_0026722	0.66322	1			yes
iPSC_NPC	ENSG00000101974	ATP11C	ENSG00000101974	ENSG00000101974	protein_coding	protein_coding	8.01833	8.01167	6.72	6.715	1	1	0.00205814	0.0278385			1_to_1	identical gene model		30;29;29;5;6;7;21;7;7	29;30;29;6;7;21;7;5;7	9	9			Path Problem	Path Problem			1	?Hemolytic anemia, congenital, X-linked	3	known_molec_cause	0	EFO_0004570	0.58054	0
iPSC_NPC	ENSG00000101977	MCF2	ENSG00000101977	ENSG00000101977	protein_coding	protein_coding	0.25	0.25	0.25	0.25	0	0					1_to_1	identical gene model		26;23;25;28;13;16;4;29;28;22	25;28;28;13;22;16;29;23;26;4	10	10	diff_parts_same_contig, new_contig_added		Path Problem	Path Problem		High Signal Region					0	MONDO_0024622	0.21967	0
iPSC_NPC	ENSG00000101981	F9	ENSG00000101981	ENSG00000101981	protein_coding	protein_coding					0	0					1_to_1	identical gene model		8;7;4;7	8;4;7;7	4	4							1	Hemophilia B;Thrombophilia 8, X-linked, due to factor IX defect;[Phenylthiocarbamide tasting];{Deep venous thrombosis, protection against};{Warfarin sensitivity}	3;3;3;3;3	known_molec_cause;known_molec_cause;known_molec_cause;known_molec_cause;known_molec_cause	1	Orphanet_98879	0.86221	0
iPSC_NPC	ENSG00000101986	ABCD1	ENSG00000101986	ENSG00000101986	protein_coding	protein_coding	16.1367	16.1317	14.975	14.965	1	1	0.00207279	0.0278385			1_to_1	identical gene model		10;2;6	10;2;6	3	3	new_contig_added, diff_parts_same_contig		Path Problem	Path Problem			1	Adrenoleukodystrophy;Adrenomyeloneuropathy, adult	3;3	known_molec_cause;known_molec_cause	1	MONDO_0018544	0.84084	0
iPSC_NPC	ENSG00000101997	CCDC22	ENSG00000101997	ENSG00000101997	protein_coding	protein_coding	42.4383	42.4433	43.645	43.71	1	1	0.000980938	0.716615			1_to_1	identical gene model	0.999811	17;5;6	17;6;5	3	3	new_contig_added		Path Problem	Path Problem			1	Ritscher-Schinzel syndrome 2	3	known_molec_cause	0	Orphanet_7	0.68702	0
iPSC_NPC	ENSG00000102001	CACNA1F	ENSG00000102001	ENSG00000102001	protein_coding	protein_coding	0.43	0.43	0.43	0.43	1	1	0.00206267	0.0278385			1_to_1	identical gene model	0.999901	48;48;48;4;4;2	48;48;48;2;4;4	6	6	new_contig_added		Path Problem	Path Problem			1	Aland Island eye disease;Cone dystrophy 4;Cone dystrophy-3;Cone-rod dystrophy 14;Cone-rod dystrophy, X-linked, 3;Night blindness, congenital stationary (incomplete), 2A, X-linked	3;3;3;3;3;3	known_molec_cause;known_molec_cause;known_molec_cause;known_molec_cause;known_molec_cause;known_molec_cause	0	Orphanet_215	0.79254	0
iPSC_NPC	ENSG00000102003	SYP	ENSG00000102003	ENSG00000102003	protein_coding	protein_coding	7.68833	7.81833	8.74	9.135	1	1	-0.0212479	0.403302			1_to_1	identical gene model	0.999949	7;6;4;4;5;3;6;2	7;5;6;6;4;4;2;3	8	8	new_contig_added		Path Problem	Path Problem			1	Intellectual developmental disorder, X-linked 96	3	known_molec_cause	0	Orphanet_777	0.6827	0
iPSC_NPC	ENSG00000102007	PLP2	ENSG00000102007	ENSG00000102007	protein_coding	protein_coding	2.915	2.915	2.33	2.33	1	1	0.00206267	0.0278385			1_to_1	identical gene model		3;5	5;3	2	2	new_contig_added		Path Problem	Path Problem							0	MONDO_0009685	0.071698	0
iPSC_NPC	ENSG00000102010	BMX	ENSG00000102010	ENSG00000102010	protein_coding	protein_coding					0	0					1_to_1	identical gene model		19;19;19;6;6	19;19;6;19;6	5	5											0	EFO_0004192	0.29002	0
iPSC_NPC	ENSG00000102021	LUZP4	ENSG00000102021	ENSG00000102021	protein_coding	protein_coding					0	0					1_to_1	identical gene model	0.999815	4;3	4;3	2	2	new_contig_added, hg19_errors_corrected		Path Problem, Gap	Path Problem							0	EFO_0000756	0.032153	0
iPSC_NPC	ENSG00000102024	PLS3	ENSG00000102024	ENSG00000102024	protein_coding	protein_coding	15.7317	15.7517	16.035	16.11	1	1	0.00260247	0.807413			1_to_1	identical gene model	0.99931	18;16;16;4;5;17;6;6;16;3	16;6;3;18;17;16;5;16;6;4	10	10	hg19_errors_corrected		GRC Housekeeping, Path Problem, Gap	Path Problem			1	Bone mineral density QTL18, osteoporosis	3	known_molec_cause	0	MONDO_0018315	0.59416	0
iPSC_NPC	ENSG00000102030	NAA10	ENSG00000102030	ENSG00000102030	protein_coding	protein_coding	53.6317	53.6117	53.365	53.355	1	1	0.00206299	0.0278385			1_to_1	identical gene model		7;7;8;7;8;7;7;8;7;2;5;2;3;2;5;2	8;2;8;8;7;7;5;7;7;2;7;5;7;2;3;2	16	16	diff_parts_same_contig, new_contig_added		Variation, Path Problem	Variation, Path Problem			1	Microphthalmia, syndromic 1;Ogden syndrome	3;3	known_molec_cause;known_molec_cause	1	MONDO_0010457	0.80112	0
iPSC_NPC	ENSG00000102032	RENBP	ENSG00000102032	ENSG00000102032	protein_coding	protein_coding	5.005	5.00333	4.555	4.56	1	1	0.00206267	0.0278385			1_to_1	identical gene model		11;11;11;6;4;7;3;4;4;4	11;7;11;11;4;6;3;4;4;4	10	10	diff_parts_same_contig, new_contig_added		Variation, Path Problem	Variation, Path Problem							0	EFO_0000616	0.074525	0
iPSC_NPC	ENSG00000102034	ELF4	ENSG00000102034	ENSG00000102034	protein_coding	protein_coding					0	0					1_to_1	identical gene model		9;9;5;10	9;9;10;5	4	4	diff_parts_same_contig, new_contig_added		Gap				1	Autoinflammatory syndrome, familial, X-linked, Behcet-like 2;Familial Mediterranean fever, AD;Familial Mediterranean fever, AR;Neutrophilic dermatosis, acute febrile	3;3;3;3	known_molec_cause;known_molec_cause;known_molec_cause;known_molec_cause	0	MONDO_0018967;MONDO_0005341;MONDO_0018531;EFO_0006318;EFO_1000417;MONDO_0016683;EFO_1000233;Orphanet_632	0.36958	1			yes
iPSC_NPC	ENSG00000102038	SMARCA1	ENSG00000102038	ENSG00000102038	protein_coding	protein_coding	0.706	0.706	0.41	0.41	1	1	0.00206267	0.0278385			1_to_1	identical gene model		25;25;24;6;23	23;25;25;24;6	5	5	diff_parts_same_contig, new_contig_added		Gap								0	HP_0012443	0.2661	0
iPSC_NPC	ENSG00000102043	MTMR8	ENSG00000102043	ENSG00000102043	protein_coding	protein_coding	1.16833	1.16667	1.155	1.15	1	1	0.00206267	0.0278385			1_to_1	identical gene model		14;5;4;4	14;4;4;5	4	4	diff_parts_same_contig		Gap								0	EFO_0003847;EFO_0000519	0.0029566	0
iPSC_NPC	ENSG00000102048	ASB9	ENSG00000102048	ENSG00000102048	protein_coding	protein_coding	0.33	0.33	0.33	0.33	1	1	0.00206267	0.0278385			1_to_1	identical gene model		7;7;7;6;7;6;4;4;8	6;7;7;7;8;7;4;4;6	9	9											0	EFO_0007015	0.28828	0
iPSC_NPC	ENSG00000102053	ZC3H12B	ENSG00000102053	ENSG00000102053	protein_coding	protein_coding	8.81	8.805	8.505	8.5	1	1	0.00206458	0.0278385			1_to_1	identical gene model		5;6	6;5	2	2	new_contig_added, diff_parts_same_contig		Gap								0	Orphanet_3454	0.34001	0
iPSC_NPC	ENSG00000102054	RBBP7	ENSG00000102054	ENSG00000102054	protein_coding	protein_coding	100.362	100.308	112.045	111.935	1	1	0.00206071	0.0278385			1_to_1	identical gene model		4;12;12;12;7;5;6;3;3;5;3;2	5;12;4;12;3;12;5;6;7;3;3;2	12	12											0	EFO_0000763	0.46197	0
iPSC_NPC	ENSG00000102055	PPP1R2C	ENSG00000102055	ENSG00000102055	protein_coding	protein_coding					0	0					1_to_1	identical gene model		1	1	1	1	diff_parts_same_contig										0	HP_0100806	0.0042488	0
iPSC_NPC	ENSG00000102057	KCND1	ENSG00000102057	ENSG00000102057	protein_coding	protein_coding	8.145	8.14167	8.065	8.06	1	1	0.0020641	0.0278385			1_to_1	identical gene model	0.999812	6;5;2	5;6;2	3	3	new_contig_added		Path Problem, Variation	Path Problem							0	MONDO_0005301	0.58327	0
iPSC_NPC	ENSG00000102076	OPN1LW	ENSG00000102076	ENSG00000102076	protein_coding	protein_coding					0	0					1_to_1	exon_count_diff		9;7;7	6;4;4	3	3	new_contig_added, diff_parts_same_contig		Path Problem	Path Problem			1	Blue cone monochromacy;Colorblindness, protan	3;3	known_molec_cause;known_molec_cause	0	Orphanet_16	0.6437	0
iPSC_NPC	ENSG00000102078	SLC25A14	ENSG00000102078	ENSG00000102078	protein_coding	protein_coding	19.1167	19.1067	15.85	15.845	1	1	0.00206349	0.0278385			1_to_1	identical gene model		10;11;10;7;5;8;3;3;9;4;8;6;10;11;12	10;12;6;8;5;7;11;10;9;11;10;8;3;4;3	15	15	new_contig_added, diff_parts_same_contig		Gap								0	EFO_0000400	0.0088699	0
iPSC_NPC	ENSG00000102081	FMR1	ENSG00000102081	ENSG00000102081	protein_coding	protein_coding	43.9067	44.0517	42.07	42.065	1	1	-0.000867818	0.762465			1_to_1	identical gene model	0.999823	16;10;17;16;17;16;16;16;4;6;2;2;8;2;15;12;12;2;15;11;8	17;16;16;16;15;12;16;11;10;16;15;2;8;17;12;8;6;2;2;4;2	21	21	new_contig_added, diff_parts_same_contig		Path Problem	Path Problem			1	Fragile X syndrome;Fragile X tremor/ataxia syndrome;Premature ovarian failure 1	3;3;3	known_molec_cause;known_molec_cause;known_molec_cause	0	Orphanet_908	0.78859	0
iPSC_NPC	ENSG00000102096	PIM2	ENSG00000102096	ENSG00000102096	protein_coding	protein_coding	19.2133	19.2033	18.525	18.51	1	1	0.00206013	0.0278385			1_to_1	identical gene model		6;2;2	6;2;2	3	3	new_contig_added		Path Problem	Path Problem							0	EFO_0002571	0.092395	0
iPSC_NPC	ENSG00000102098	SCML2	ENSG00000102098	ENSG00000102098	protein_coding	protein_coding	8.06	8.055	7.71	7.705	1	1	0.00206506	0.0278385			1_to_1	identical gene model		15;4;3;2;8	15;3;4;2;8	5	5	new_contig_added, diff_parts_same_contig										0	Orphanet_399805	0.097024	0
iPSC_NPC	ENSG00000102100	SLC35A2	ENSG00000102100	ENSG00000102100	protein_coding	protein_coding	1.93333	1.93167	2.02	2.015	1	1	0.00206267	0.0278385			1_to_1	identical gene model	0.999924	5;3;4;4;5;3;4;4;5;4;2;4;3;4;5;4;3;4	5;5;4;5;4;4;4;3;4;3;4;5;4;4;4;3;3;2	18	18	new_contig_added		Path Problem	Path Problem			1	Congenital disorder of glycosylation, type IIm;Crigler-Najjar syndrome, type I;Crigler-Najjar syndrome, type II;Hyperbilirubinemia, familial transient neonatal;[Bilirubin, serum level of, QTL1];[Gilbert syndrome]	3;3;3;3;3;3	known_molec_cause;known_molec_cause;known_molec_cause;known_molec_cause;known_molec_cause;known_molec_cause	1	MONDO_0010478	0.80096	0
iPSC_NPC	ENSG00000102103	PQBP1	ENSG00000102103	ENSG00000102103	protein_coding	protein_coding	19.8917	19.8817	18.375	18.37	1	1	0.00206295	0.0278385			1_to_1	identical gene model	0.999968	6;6;7;6;7;6;7;5;4;6;5;7;6;6;7;7;3;8	8;7;6;7;6;6;6;3;7;7;7;6;7;6;5;4;6;5	18	18	new_contig_added		Path Problem	Path Problem			1	Alpha-thalassemia myelodysplasia syndrome, somatic;Alpha-thalassemia/mental retardation syndrome;Intellectual disability-hypotonic facies syndrome, X-linked;Renpenning syndrome	3;3;3;3	known_molec_cause;known_molec_cause;known_molec_cause;known_molec_cause	0	MONDO_0010653	0.78177	0
iPSC_NPC	ENSG00000102104	RS1	ENSG00000102104	ENSG00000102104	protein_coding	protein_coding	0.356667	0.356667	0.27	0.27	1	1	0.00206267	0.0278385			1_to_1	identical gene model		6;5	6;5	2	2	diff_parts_same_contig, new_contig_added						1	Retinoschisis	3	known_molec_cause	1	MONDO_0010725	0.81974	0
iPSC_NPC	ENSG00000102109	PCSK1N	ENSG00000102109	ENSG00000102109	protein_coding	protein_coding	25.8683	25.8533	16.175	16.17	1	1	0.00206041	0.0278385			1_to_1	exon_count_diff		3;5	3;2	2	2	new_contig_added, diff_parts_same_contig		Path Problem	Path Problem							0	Orphanet_36899	0.065663	0
iPSC_NPC	ENSG00000102119	EMD	ENSG00000102119	ENSG00000102119	protein_coding	protein_coding	41.4217	41.4	42.54	42.55	1	1	0.00206121	0.0278385			1_to_1	identical gene model		5;6;6;5;2;3;4;5;3	5;6;4;6;3;3;5;5;2	9	9	new_contig_added, diff_parts_same_contig		Path Problem	Path Problem			1	Emery-Dreifuss muscular dystrophy 1, X-linked	3	known_molec_cause	0	MONDO_0010680	0.79098	0
iPSC_NPC	ENSG00000102125	TAFAZZIN	ENSG00000102125	ENSG00000102125	protein_coding	protein_coding	12.1217	12.2467	11.85	12.06	1	1	-0.0122386	0.294547			1_to_1	exon_length_diff	0.997738	7;9;7;6;10;5;3;3;8;4;5;5;11;10;10;9;6;8;8;10;10;9;5;3;3;9;10;11;7;8;13;9	6;11;10;9;13;10;10;9;5;8;8;10;7;7;3;9;7;10;3;10;11;8;9;4;5;9;3;6;8;5;5;3	32	32	new_contig_added, diff_parts_same_contig		Path Problem	Path Problem			1	Barth syndrome	3	known_molec_cause	0	MONDO_0010543	0.78893	0
iPSC_NPC	ENSG00000102128	RAB40AL	ENSG00000102128	ENSG00000102128	protein_coding	protein_coding	1.43	1.4275	1.57	1.565	1	1	0.00206267	0.0278385			1_to_1	identical gene model		1	1	1	1	new_contig_added		GRC Housekeeping, Localization Problem, Gap	GRC Housekeeping							0	MONDO_0010353	0.1495	0
iPSC_NPC	ENSG00000102144	PGK1	ENSG00000102144	ENSG00000102144	protein_coding	protein_coding	41.2383	41.2233	41.725	41.705	1	1	0.00206155	0.0278385			1_to_1	identical gene model		11;2;2;4;7;11	11;4;7;11;2;2	6	6	hg19_errors_corrected, diff_parts_same_contig, new_contig_added		Clone Problem, Localization Problem, Gap	Clone Problem, Localization Problem			1	Phosphoglycerate kinase 1 deficiency	3	known_molec_cause	1	Orphanet_713	0.81383	0
iPSC_NPC	ENSG00000102145	GATA1	ENSG00000102145	ENSG00000102145	protein_coding	protein_coding					0	0					1_to_1	identical gene model		6;6;5	5;6;6	3	3	new_contig_added, diff_parts_same_contig		Path Problem	Path Problem			1	?Fibromatosis, gingival, 1;Anemia, X-linked, with/without neutropenia and/or platelet abnormalities;Leukemia, megakaryoblastic, with or without Down syndrome, somatic;Noonan syndrome 4;Thrombocytopenia with beta-thalassemia, X-linked;Thrombocytopenia, X-linked, with or without dyserythropoietic anemia	3;3;3;3;3;3	known_molec_cause;known_molec_cause;known_molec_cause;known_molec_cause;known_molec_cause;known_molec_cause	0	MONDO_0010308	0.77943	1			yes
iPSC_NPC	ENSG00000102158	MAGT1	ENSG00000102158	ENSG00000102158	protein_coding	protein_coding	0.501667	0.501667	0.42	0.42	1	1	0.00206267	0.0278385			1_to_1	identical gene model		10;4;5;10;10	10;10;10;5;4	5	5	hg19_errors_corrected, new_contig_added		Path Problem, Localization Problem, Gap	Path Problem, Localization Problem			1	Congenital disorder of glycosylation, type Icc;Immunodeficiency, X-linked, with magnesium defect, Epstein-Barr virus infection and neoplasia	3;3	known_molec_cause;known_molec_cause	0	MONDO_0010455	0.7447	0
iPSC_NPC	ENSG00000102172	SMS	ENSG00000102172	ENSG00000102172	protein_coding	protein_coding	70.9317	70.9	55.995	55.955	1	1	0.00205655	0.0278385			1_to_1	identical gene model		9;11;6;5	11;9;5;6	4	4							1	Intellectual developmental disorder, X-linked syndromic, Snyder-Robinson type;Smith-Magenis syndrome	3;3	known_molec_cause;known_molec_cause	0	Orphanet_3063	0.76081	0
iPSC_NPC	ENSG00000102174	PHEX	ENSG00000102174	ENSG00000102174	protein_coding	protein_coding	0.2125	0.2125	0.22	0.22	1	1	0.00206267	0.0278385			1_to_1	identical gene model		22;4	22;4	2	2	new_contig_added, diff_parts_same_contig						1	Hypophosphatemic rickets, X-linked dominant	3	known_molec_cause	0	Orphanet_89936	0.78632	0
iPSC_NPC	ENSG00000102178	UBL4A	ENSG00000102178	ENSG00000102178	protein_coding	protein_coding	18.9033	18.8967	18.45	18.43	1	1	0.00206245	0.0278385			1_to_1	identical gene model	0.999511	5;4;4;3;2;2;2	4;3;5;2;4;2;2	7	7	new_contig_added, diff_parts_same_contig		Path Problem	Path Problem							0	EFO_0002517	0.075724	0
iPSC_NPC	ENSG00000102181	CD99L2	ENSG00000102181	ENSG00000102181	protein_coding	protein_coding	9.41667	9.40833	9.135	9.13	1	1	0.00206235	0.0278385			1_to_1	identical gene model		12;8;11;7;8;9;5;12;9	11;12;8;12;8;9;9;7;5	9	9	new_contig_added, diff_parts_same_contig		Path Problem	Path Problem							0	EFO_0000519	0.18479	0
iPSC_NPC	ENSG00000102189	EEA1	ENSG00000102189	ENSG00000102189	protein_coding	protein_coding	9.76167	9.755	9.095	9.085	1	1	0.00205932	0.0278385			1_to_1	identical gene model		29;18;5;4;4	29;18;4;5;4	5	5	new_contig_added, diff_parts_same_contig										0	EFO_0008354	0.34228	0
iPSC_NPC	ENSG00000102195	GPR50	ENSG00000102195	ENSG00000102195	protein_coding	protein_coding	65.8617	65.8183	59.95	59.95	1	1	0.00204344	0.0284026			1_to_1	identical gene model		2	2	1	1	diff_parts_same_contig, new_contig_added		Path Problem	Path Problem							0	EFO_0000182	0.073916	0
iPSC_NPC	ENSG00000102218	RP2	ENSG00000102218	ENSG00000102218	protein_coding	protein_coding	12.355	12.3483	12.55	12.535	1	1	0.00206018	0.0278385			1_to_1	identical gene model		5	5	1	1	hg19_errors_corrected		Clone Problem	Clone Problem			1	Chromosome Xp11.3 deletion syndrome;Retinitis pigmentosa 2	4;3	del_dup_syndrome;known_molec_cause	0	Orphanet_791	0.77777	0
iPSC_NPC	ENSG00000102221	JADE3	ENSG00000102221	ENSG00000102221	protein_coding	protein_coding	1.36167	1.36	1.34	1.34	1	1	0.00206267	0.0278385			1_to_1	exon_count_diff		6;5;26;26	6;11;11;5	4	4	hg19_errors_corrected, new_contig_added		Clone Problem	Clone Problem							0	EFO_0000304	0.2242	0
iPSC_NPC	ENSG00000102225	CDK16	ENSG00000102225	ENSG00000102225	protein_coding	protein_coding	43.8417	43.8167	45.495	45.46	1	1	0.00205951	0.0278385			1_to_1	identical gene model		16;16;11;16;2;4;2;12;3;3;16;6;5;4;3;5;8;3;5;9;5;5;17	3;3;16;3;3;16;5;5;17;12;8;6;11;16;16;5;9;5;5;2;4;4;2	23	23	diff_parts_same_contig, new_contig_added										0	EFO_0003847	0.11978	0
iPSC_NPC	ENSG00000102226	USP11	ENSG00000102226	ENSG00000102226	protein_coding	protein_coding	61.4333	61.3983	59.92	59.88	1	1	0.00205953	0.0278385			1_to_1	identical gene model		21;9;7;21;3;19;4;4;3;2;3;6	21;4;21;19;7;9;3;2;4;3;6;3	12	12	diff_parts_same_contig										0	EFO_0000519	0.2869	0
iPSC_NPC	ENSG00000102230	PCYT1B	ENSG00000102230	ENSG00000102230	protein_coding	protein_coding	0.336	0.336	0.28	0.28	1	1	0.00206267	0.0278385			1_to_1	identical gene model		9;8;8;7	8;8;9;7	4	4	diff_parts_same_contig										0	EFO_0000519	0.18479	0
iPSC_NPC	ENSG00000102239	BRS3	ENSG00000102239	ENSG00000102239	protein_coding	protein_coding	0.14	0.14	0.14	0.14	0	0					1_to_1	identical gene model		3	3	1	1	diff_parts_same_contig										0	MONDO_0008170	0.25741	0
iPSC_NPC	ENSG00000102241	HTATSF1	ENSG00000102241	ENSG00000102241	protein_coding	protein_coding	16.5117	16.5017	15.265	15.265	1	1	0.00206238	0.0278385			1_to_1	identical gene model		9;6;6;10	10;6;6;9	4	4	diff_parts_same_contig, new_contig_added										0	EFO_0008361	0.13373	0
iPSC_NPC	ENSG00000102243	VGLL1	ENSG00000102243	ENSG00000102243	protein_coding	protein_coding					0	0					1_to_1	identical gene model		5;4;3;2	5;4;3;2	4	4	new_contig_added, diff_parts_same_contig										0	EFO_0000311	0.077646	0
iPSC_NPC	ENSG00000102245	CD40LG	ENSG00000102245	ENSG00000102245	protein_coding	protein_coding					0	0					1_to_1	identical gene model		4;5	5;4	2	2	new_contig_added						1	Immunodeficiency, X-linked, with hyper-IgM	3	known_molec_cause	1	Orphanet_101088	0.82329	0
iPSC_NPC	ENSG00000102265	TIMP1	ENSG00000102265	ENSG00000102265	protein_coding	protein_coding	41.3583	41.335	48.9	48.85	1	1	0.00205619	0.0278385			1_to_1	identical gene model		6;5;4;2;4	4;6;5;4;2	5	5	diff_parts_same_contig										0	EFO_0000181	0.19207	0
iPSC_NPC	ENSG00000102271	KLHL4	ENSG00000102271	ENSG00000102271	protein_coding	protein_coding	0.195	0.195	0.195	0.195	1	1	0.00206267	0.0278385			1_to_1	identical gene model		11;11;12	12;11;11	3	3	new_contig_added, diff_parts_same_contig		Localization Problem, Gap								0	EFO_0001064	0.019359	0
iPSC_NPC	ENSG00000102287	GABRE	ENSG00000102287	ENSG00000102287	protein_coding	protein_coding	1.09667	1.095	0.98	0.98	1	1	0.00206267	0.0278385			1_to_1	identical gene model		9;3;8;3;2;3;3;4;3;2;2;2	9;4;3;2;2;3;8;3;3;2;2;3	12	12	diff_parts_same_contig										0	EFO_0000474	0.60577	0
iPSC_NPC	ENSG00000102290	PCDH11X	ENSG00000102290	ENSG00000102290	protein_coding	protein_coding	1.67167	1.67167	1.605	1.605	1	1	0.00206267	0.0278385			1_to_1	identical gene model		6;5;2;5;7;6;6;7	6;2;7;6;5;5;6;7	8	8	new_contig_added, diff_parts_same_contig		Localization Problem, Gap								0	EFO_0000616	0.029121	0
iPSC_NPC	ENSG00000102302	FGD1	ENSG00000102302	ENSG00000102302	protein_coding	protein_coding	71.59	71.5567	74.34	74.27	1	1	0.00206242	0.0278385			1_to_1	identical gene model		18	18	1	1			Gap				1	Aarskog-Scott syndrome;Intellectual developmental disorder, X-linked, syndromic 16	3;3	known_molec_cause;known_molec_cause	1	MONDO_0010589	0.8068	0
iPSC_NPC	ENSG00000102309	PIN4	ENSG00000102309	ENSG00000102309	protein_coding	protein_coding	7.21	7.20667	8.08	8.08	1	1	0.00206267	0.0278385			1_to_1	identical gene model		3;3;4;4;6;3;4;4;4	3;3;4;4;4;6;4;4;3	9	9			Gap								0	EFO_0006335	0.27513	0
iPSC_NPC	ENSG00000102312	PORCN	ENSG00000102312	ENSG00000102312	protein_coding	protein_coding	9.56	9.55833	9.8	9.8	1	1	0.00206268	0.0278385			1_to_1	identical gene model		15;14;14;13;13;3;4;10;13;4;4;12;6;13	14;4;15;10;13;14;6;4;12;13;4;13;13;3	14	14	diff_parts_same_contig, hg19_errors_corrected		Path Problem	Path Problem			1	Focal dermal hypoplasia	3	known_molec_cause	1	Orphanet_2092	0.82774	0
iPSC_NPC	ENSG00000102313	ITIH6	ENSG00000102313	ENSG00000102313	protein_coding	protein_coding					0	0	0.00206267	0.0278385			1_to_1	identical gene model		13;2	13;2	2	2			Gap								0	Orphanet_314811	0.36034	0
iPSC_NPC	ENSG00000102316	MAGED2	ENSG00000102316	ENSG00000102316	protein_coding	protein_coding	132.313	132.595	130.795	131.83	1	1	0.000806458	0.666485			1_to_1	identical gene model		12;13;12;13;15;13;12;6;2;3;4;4;14	12;14;13;13;6;12;13;15;12;2;4;4;3	13	13			Gap				1	Bartter syndrome, type 5, antenatal, transient	3	known_molec_cause	0	MONDO_0015231	0.62174	0
iPSC_NPC	ENSG00000102317	RBM3	ENSG00000102317	ENSG00000102317	protein_coding	protein_coding	55.2667	55.2417	55.845	55.81	1	1	0.00206268	0.0278385			1_to_1	identical gene model		3;6;7;8;5;3;4;6;6;2;2	5;7;4;8;6;6;2;3;6;2;3	11	11	diff_parts_same_contig, hg19_errors_corrected		Path Problem	Path Problem							0	EFO_0000616	0.093599	0
iPSC_NPC	ENSG00000102349	KLF8	ENSG00000102349	ENSG00000102349	protein_coding	protein_coding	0.926667	0.926667	0.68	0.68	1	1	0.00206346	0.0278385			1_to_1	identical gene model		7;6;5;6;2;4	6;2;6;5;7;4	6	6	diff_parts_same_contig		Gap								0	EFO_0001645	0.15502	0
iPSC_NPC	ENSG00000102359	SRPX2	ENSG00000102359	ENSG00000102359	protein_coding	protein_coding	0.25	0.28	0.2	0.25	1	1	-0.0762838	0.199296			1_to_1	identical gene model		11;3;5;7;2;10;4;3;7	7;11;4;3;2;7;10;5;3	9	9	diff_parts_same_contig, new_contig_added		GRC Housekeeping, Localization Problem, Gap	GRC Housekeeping			1	?Rolandic epilepsy, impaired intellectual development, and speech dyspraxia;Polymicrogyria, bilateral perisylvian	3;2	known_molec_cause;linakge_mapping	0	MONDO_0015587	0.55437	0
iPSC_NPC	ENSG00000102362	SYTL4	ENSG00000102362	ENSG00000102362	protein_coding	protein_coding	11.484	11.478	0.49	0.49	1	1	0.00206267	0.0278385			1_to_1	identical gene model		17;17;10;19;2;2	19;17;2;17;10;2	6	6	new_contig_added, diff_parts_same_contig		GRC Housekeeping, Localization Problem, Gap	GRC Housekeeping							0	EFO_0000304	0.24533	0
iPSC_NPC	ENSG00000102383	ZDHHC15	ENSG00000102383	ENSG00000102383	protein_coding	protein_coding	2.045	2.045	1.64	1.64	1	1	0.0020627	0.0278385			1_to_1	identical gene model		12;2;11	12;11;2	3	3			Path Problem, Gap	Path Problem			1	Intellectual developmental disorder, X-linked 91	4	del_dup_syndrome	0	Orphanet_777	0.3705	0
iPSC_NPC	ENSG00000102384	CENPI	ENSG00000102384	ENSG00000102384	protein_coding	protein_coding	21.6233	21.6117	21.48	21.465	1	1	0.00206012	0.0278385			1_to_1	identical gene model		15;21;4;20;4	4;4;15;21;20	5	5			Localization Problem, Gap								0	HP_0008209	0.11087	0
iPSC_NPC	ENSG00000102385	DRP2	ENSG00000102385	ENSG00000102385	protein_coding	protein_coding	0.29	0.29	0.285	0.285	1	1	0.00206267	0.0278385			1_to_1	identical gene model		16;24;24;22;22	24;24;22;16;22	5	5	diff_parts_same_contig, new_contig_added		Localization Problem, Gap								0	HP_0001263	0.11087	0
iPSC_NPC	ENSG00000102387	TAF7L	ENSG00000102387	ENSG00000102387	protein_coding	protein_coding	0.206667	0.206667	0.17	0.17	1	1	0.00206267	0.0278385			1_to_1	identical gene model		11;13;13	13;11;13	3	3	diff_parts_same_contig		Localization Problem, Gap								0	EFO_0000764	0.57838	0
iPSC_NPC	ENSG00000102390	PBDC1	ENSG00000102390	ENSG00000102390	protein_coding	protein_coding	31.5217	31.5083	30.55	30.525	1	1	0.00206458	0.0278385			1_to_1	identical gene model		5;6	5;6	2	2			Path Problem, Gap	Path Problem							0	EFO_0007015	0.17945	0
iPSC_NPC	ENSG00000102393	GLA	ENSG00000102393	ENSG00000102393	protein_coding	protein_coding	5.545	5.54333	5.73	5.73	1	1	0.00206306	0.0278385			1_to_1	identical gene model		7;6;4;6;6;8;8;8;9;7;6;6;5;4;7;7	7;4;7;8;6;6;8;4;6;7;7;9;5;6;8;6	16	16	diff_parts_same_contig, new_contig_added		Localization Problem, Gap				1	Fabry disease;Fabry disease, cardiac variant	3;3	known_molec_cause;known_molec_cause	1	MONDO_0010526	0.89812	0
iPSC_NPC	ENSG00000102401	ARMCX3	ENSG00000102401	ENSG00000102401	protein_coding	protein_coding	66.6417	66.6067	66.525	66.48	1	1	0.00204652	0.0282087			1_to_1	identical gene model		5;5;5;3;4;5;5	5;5;4;5;3;5;5	7	7	new_contig_added, diff_parts_same_contig		Path Problem, Localization Problem, Gap	Path Problem							0	EFO_0000182	0.073916	0
iPSC_NPC	ENSG00000102409	BEX4	ENSG00000102409	ENSG00000102409	protein_coding	protein_coding	96.5083	96.4583	102.52	102.5	1	1	0.00206375	0.0278385			1_to_1	identical gene model		2;3	3;2	2	2	new_contig_added		Localization Problem, Gap								0	EFO_0000199	0.082185	0
iPSC_NPC	ENSG00000102445	RUBCNL	ENSG00000102445	ENSG00000102445	protein_coding	protein_coding	0.326	0.326	0.25	0.25	1	1	0.00206267	0.0278385			1_to_1	identical gene model		14;15;13;13;15;15;14;15;3;15;5;14;16;2;15;3;14;14;17;15;17;14	17;14;13;15;15;14;15;17;15;16;14;14;15;13;5;15;15;14;3;14;2;3	22	22	diff_parts_same_contig										0	EFO_0001663	0.11087	0
iPSC_NPC	ENSG00000102452	NALCN	ENSG00000102452	ENSG00000102452	protein_coding	protein_coding	0.4	0.4	0.4	0.4	1	1	0.00206267	0.0278385			1_to_1	identical gene model		44;6;5;15;17;45;16;14;7;42;45;11;15;20;2;43;6;16	44;42;43;45;45;20;5;17;16;16;2;15;15;14;11;7;6;6	18	18	new_contig_added, diff_parts_same_contig						1	Congenital contractures of the limbs and face, hypotonia, and developmental delay;Hypotonia, infantile, with psychomotor retardation and characteristic facies 1	3;3	known_molec_cause;known_molec_cause	1	EFO_1001868	0.81413	0
iPSC_NPC	ENSG00000102466	FGF14	ENSG00000102466	ENSG00000102466	protein_coding	protein_coding	1.13	1.13	1.13	1.13	0	0	0.00206267	0.0278385			1_to_1	identical gene model		5;5;2;2	5;5;2;2	4	4	new_contig_added, diff_parts_same_contig				High Signal Region		1	Spinocerebellar ataxia 27	3	known_molec_cause	0	Orphanet_98764	0.73911	0
iPSC_NPC	ENSG00000102468	HTR2A	ENSG00000102468	ENSG00000102468	protein_coding	protein_coding					0	0					1_to_1	identical gene model		3;4;3;1	3;4;3;1	4	4							1	{Alcohol dependence, susceptibility to};{Anorexia nervosa, susceptibility to};{Major depressive disorder, response to citalopram therapy in};{Obsessive-compulsive disorder, susceptibility to};{Schizophrenia, susceptibility to};{Seasonal affective disorder, susceptibility to}	3;3;3;3;3;3	known_molec_cause;known_molec_cause;known_molec_cause;known_molec_cause;known_molec_cause;known_molec_cause	0	MONDO_0005090	0.6239	0
iPSC_NPC	ENSG00000102471	NDFIP2	ENSG00000102471	ENSG00000102471	protein_coding	protein_coding					0	0					1_to_1	identical gene model		8;7;8;2;8;8;9	8;8;9;8;7;8;2	7	7	diff_parts_same_contig										0	EFO_0010736	0.36358	0
iPSC_NPC	ENSG00000102524	TNFSF13B	ENSG00000102524	ENSG00000102524	protein_coding	protein_coding	0.575	0.575	0.575	0.575	1	1	0.00206267	0.0278385			1_to_1	identical gene model		6;5;5;2;2;4	2;5;6;4;5;2	6	6	diff_parts_same_contig				Low Mappability						0	EFO_0002690	0.6199	0
iPSC_NPC	ENSG00000102531	FNDC3A	ENSG00000102531	ENSG00000102531	protein_coding	protein_coding	5.10167	5.1	5.195	5.195	1	1	0.0020619	0.0278385			1_to_1	identical gene model		8;24;26;26;5;26	26;8;26;26;24;5	6	6			Variation	Variation	High Signal Region						0	EFO_0004308	0.33289	0
iPSC_NPC	ENSG00000102539	MLNR	ENSG00000102539	ENSG00000102539	protein_coding	protein_coding	0.765	0.765	0.765	0.765	1	1	0.00206267	0.0278385			1_to_1	identical gene model		2	2	1	1	diff_parts_same_contig										0	MONDO_0008170	0.25741	0
iPSC_NPC	ENSG00000102543	CDADC1	ENSG00000102543	ENSG00000102543	protein_coding	protein_coding	7.25	7.24333	6.255	6.25	1	1	0.00206281	0.0278385			1_to_1	identical gene model		10;4;5;6;6;3	10;3;6;5;6;4	6	6	diff_parts_same_contig										0	EFO_0004312	0.30079	0
iPSC_NPC	ENSG00000102547	CAB39L	ENSG00000102547	ENSG00000102547	protein_coding	protein_coding	1.09833	1.09833	1.085	1.085	1	1	0.00206267	0.0278385			1_to_1	identical gene model		10;9;4;6;11;12;5;6;5;5;4;12	9;11;10;12;6;6;12;5;5;4;4;5	12	12	new_contig_added, diff_parts_same_contig										0	MONDO_0005180	0.27931	0
iPSC_NPC	ENSG00000102554	KLF5	ENSG00000102554	ENSG00000102554	protein_coding	protein_coding	1.04667	1.04833	1.065	1.065	1	1	0.00206267	0.0278385			1_to_1	identical gene model		4;2;2;2;4	2;4;4;2;2	5	5	diff_parts_same_contig										0	EFO_0005091	0.37992	0
iPSC_NPC	ENSG00000102572	STK24	ENSG00000102572	ENSG00000102572	protein_coding	protein_coding	13.8667	13.8583	14.39	14.375	1	1	0.00206042	0.0278385			1_to_1	identical gene model		11;5;10;4;10;4;5;11	11;10;5;11;4;10;5;4	8	8	diff_parts_same_contig										0	EFO_0007800	0.42306	0
iPSC_NPC	ENSG00000102575	ACP5	ENSG00000102575	ENSG00000102575	protein_coding	protein_coding	0.884	0.884	1.04	1.04	1	1	0.00206267	0.0278385			1_to_1	identical gene model		7;6;2;4;2;3;3;2;4;4;4;5;4	7;5;6;3;2;4;2;2;3;4;4;4	13	12	diff_parts_same_contig						1	Spondyloenchondrodysplasia with immune dysregulation	3	known_molec_cause	1	MONDO_0011939	0.80458	0
iPSC_NPC	ENSG00000102580	DNAJC3	ENSG00000102580	ENSG00000102580	protein_coding	protein_coding	22.8167	22.8083	21.065	21.055	1	1	0.00205878	0.0278385			1_to_1	identical gene model		11;12	12;11	2	2					High Signal Region		1	?Ataxia, combined cerebellar and peripheral, with hearing loss and diabetes mellitus	3	known_molec_cause	0	EFO_0007328	0.38211	0
iPSC_NPC	ENSG00000102595	UGGT2	ENSG00000102595	ENSG00000102595	protein_coding	protein_coding	38.7517	38.7333	40.31	40.295	1	1	0.00206289	0.0278385			1_to_1	identical gene model		8;10;39;10;5;3;6;7;7;3;8;8;8	39;3;3;8;6;7;10;5;10;7;8;8;8	13	13					High Signal Region,Low Mappability						0	EFO_0004531	0.22157	0
iPSC_NPC	ENSG00000102606	ARHGEF7	ENSG00000102606	ENSG00000102606	protein_coding	protein_coding	84.0983	84.055	87.16	87.085	1	1	0.00206463	0.0278385			1_to_1	identical gene model		21;19;17;20;18;20;2;20;4;4;16;4;13;14;7;2;2;6;4;22	2;19;18;20;2;4;22;6;16;13;21;20;4;20;4;17;7;14;4;2	20	20	new_contig_added, diff_parts_same_contig										0	EFO_0004340	0.27306	0
iPSC_NPC	ENSG00000102678	FGF9	ENSG00000102678	ENSG00000102678	protein_coding	protein_coding	7.33167	7.32833	5.025	5.025	1	1	0.00207024	0.0278385			1_to_1	identical gene model		3;3;2	3;3;2	3	3	diff_parts_same_contig						1	Multiple synostoses syndrome 3	3	known_molec_cause	0	Orphanet_3237	0.62838	0
iPSC_NPC	ENSG00000102683	SGCG	ENSG00000102683	ENSG00000102683	protein_coding	protein_coding	1.04167	1.04167	0.905	0.905	1	1	0.00206267	0.0278385			1_to_1	identical gene model		8	8	1	1							1	Muscular dystrophy, limb-girdle, autosomal recessive 5	3	known_molec_cause	0	Orphanet_353	0.7529	0
iPSC_NPC	ENSG00000102699	PARP4	ENSG00000102699	ENSG00000102699	protein_coding	protein_coding	69.995	69.9567	74.07	74.05	1	1	0.00206129	0.0278385			1_to_1	identical gene model		34;3;3	34;3;3	3	3											0	MONDO_0100096;EFO_0000694	0.36958	0
iPSC_NPC	ENSG00000102710	SUPT20H	ENSG00000102710	ENSG00000102710	protein_coding	protein_coding	20.5633	20.555	20.255	20.245	1	1	0.00206418	0.0278385			1_to_1	identical gene model		26;25;25;7;25;7;12;10;2;2;2;25;9;5;3;6;9;3;8;25;18;23;9;25	26;9;25;25;23;25;25;12;2;2;25;25;7;18;5;8;3;7;9;6;9;10;2;3	24	24											0	EFO_0007984	0.33742	0
iPSC_NPC	ENSG00000102738	MRPS31	ENSG00000102738	ENSG00000102738	protein_coding	protein_coding	52.8	52.7717	53.765	53.73	1	1	0.00206353	0.0278385			1_to_1	identical gene model		7;3;3;2	7;2;3;3	4	4	diff_parts_same_contig				Low Mappability,High Signal Region						0	EFO_0004526	0.29943	0
iPSC_NPC	ENSG00000102743	SLC25A15	ENSG00000102743	ENSG00000102743	protein_coding	protein_coding	43.68	43.6583	43.365	43.35	1	1	0.00206368	0.0278385			1_to_1	identical gene model		7;3;4;7	7;7;3;4	4	4					High Signal Region		1	Hyperornithinemia-hyperammonemia-homocitrullinemia syndrome	3	known_molec_cause	1	Orphanet_415	0.82545	0
iPSC_NPC	ENSG00000102753	KPNA3	ENSG00000102753	ENSG00000102753	protein_coding	protein_coding	58.0583	58.0367	59.57	59.555	1	1	0.00206251	0.0278385			1_to_1	identical gene model		17;4	17;4	2	2											0	EFO_0007328	0.46197	0
iPSC_NPC	ENSG00000102755	FLT1	ENSG00000102755	ENSG00000102755	protein_coding	protein_coding	0.24	0.24	0.25	0.25	1	1	0.00206267	0.0278385			1_to_1	identical gene model		30;12;17;15;10;12;13;3;14	30;12;3;10;17;15;13;14;12	9	9											0	EFO_0000681	0.62196	0
iPSC_NPC	ENSG00000102760	RGCC	ENSG00000102760	ENSG00000102760	protein_coding	protein_coding	1.79333	1.79167	1.405	1.4	1	1	0.00206267	0.0278385			1_to_1	identical gene model		5;3	5;3	2	2			Variation	Variation							0	EFO_0009270	0.37852	0
iPSC_NPC	ENSG00000102763	VWA8	ENSG00000102763	ENSG00000102763	protein_coding	protein_coding	10.2183	10.215	10.265	10.26	1	1	0.00205979	0.0278385			1_to_1	identical gene model		26;3;45;6	45;6;26;3	4	4			Variation	Variation	High Signal Region						0	EFO_0004838	0.40907	0
iPSC_NPC	ENSG00000102780	DGKH	ENSG00000102780	ENSG00000102780	protein_coding	protein_coding	2.10667	2.10667	2.335	2.335	1	1	0.00206267	0.0278385			1_to_1	identical gene model		29;30;30;3;31;29;2;25;28;28	30;30;29;2;28;28;25;29;31;3	10	10											0	EFO_0004995	0.41824	0
iPSC_NPC	ENSG00000102781	KATNAL1	ENSG00000102781	ENSG00000102781	protein_coding	protein_coding	7.97833	7.97333	6.255	6.25	1	1	0.00206973	0.0278385			1_to_1	identical gene model		11;11;4;4;2	11;11;2;4;4	5	5	diff_parts_same_contig				High Signal Region						0	EFO_0007825	0.39129	0
iPSC_NPC	ENSG00000102786	INTS6	ENSG00000102786	ENSG00000102786	protein_coding	protein_coding	8.75333	8.75	7.885	7.88	1	1	0.00206559	0.0278385			1_to_1	identical gene model		18;19;3;4;4;3;20;4;5;11;5;5;5;3;12;4;5;4;3;15	4;19;18;20;15;11;12;3;5;4;5;4;3;5;4;4;3;5;5;3	20	20	diff_parts_same_contig										0	EFO_0004345	0.3691	0
iPSC_NPC	ENSG00000102794	ACOD1	ENSG00000102794	ENSG00000102794	protein_coding	protein_coding					0	0					1_to_1	identical gene model		5;4	5;4	2	2	diff_parts_same_contig										0	EFO_0000616	0.081422	0
iPSC_NPC	ENSG00000102796	DHRS12	ENSG00000102796	ENSG00000102796	protein_coding	protein_coding	17.705	17.6933	17.445	17.425	1	1	0.00206326	0.0278385			1_to_1	identical gene model		8;8;10;4;4;4;5;7;5;10	10;8;10;4;8;4;5;7;4;5	10	10											0	EFO_0010225	0.27961	0
iPSC_NPC	ENSG00000102802	MEDAG	ENSG00000102802	ENSG00000102802	protein_coding	protein_coding	0.676667	0.676667	0.685	0.685	1	1	0.00206267	0.0278385			1_to_1	identical gene model		5;4	5;4	2	2											0	EFO_0007014	0.2885	0
iPSC_NPC	ENSG00000102804	TSC22D1	ENSG00000102804	ENSG00000102804	protein_coding	protein_coding	103.658	103.602	111.09	111.055	1	1	0.00206073	0.0278385			1_to_1	identical gene model		3;2;3;3;3;3;3;2;2;2;2;3;3	3;3;2;3;3;2;3;2;3;3;3;2;2	13	13	diff_parts_same_contig, new_contig_added										0	EFO_0004747	0.29424	0
iPSC_NPC	ENSG00000102805	CLN5	ENSG00000102805	ENSG00000102805	protein_coding	protein_coding	6.245	6.24333	6.155	6.15	1	1	0.00206319	0.0278385			1_to_1	identical gene model		4;3;5;2;4;4;4;4;1;1;6;2;5;4;5;5;2;5;4	4;5;3;4;4;5;4;5;6;4;5;4;1;5;4;1;2;2;2	19	19							1	Ceroid lipofuscinosis, neuronal, 5	3	known_molec_cause	0	Orphanet_228360	0.79445	0
iPSC_NPC	ENSG00000102837	OLFM4	ENSG00000102837	ENSG00000102837	protein_coding	protein_coding					0	0					1_to_1	identical gene model		5	5	1	1											0	EFO_0003761	0.49659	0
iPSC_NPC	ENSG00000102854	MSLN	ENSG00000102854	ENSG00000102854	protein_coding	protein_coding					0	0					1_to_1	identical gene model		17;18;7;11;18;8;17;7	18;18;17;17;11;7;8;7	8	8											0	EFO_0010603	0.30644	0
iPSC_NPC	ENSG00000102858	MGRN1	ENSG00000102858	ENSG00000102858	protein_coding	protein_coding	32.4733	32.4583	32.06	32.035	1	1	0.00206121	0.0278385			1_to_1	identical gene model		17;17;16;15;4;17;6;18;4;3;16;5;11;6;5;5;6;1	5;16;17;15;18;17;17;16;1;11;6;6;5;4;6;5;3;4	18	18	diff_parts_same_contig										0	EFO_0004696	0.22111	0
iPSC_NPC	ENSG00000102870	ZNF629	ENSG00000102870	ENSG00000102870	protein_coding	protein_coding	71.225	71.1967	73.46	73.395	1	1	0.00206308	0.0278385			1_to_1	identical gene model		3	3	1	1	diff_parts_same_contig										0	EFO_0000616	0.074216	0
iPSC_NPC	ENSG00000102871	TRADD	ENSG00000102871	ENSG00000102871	protein_coding	protein_coding	0.21	0.21	0.21	0.21	0	0					1_to_1	identical gene model		5;3;2;3;2	5;3;2;2;3	5	5	diff_parts_same_contig										0	EFO_0000508	0.36958	0
iPSC_NPC	ENSG00000102878	HSF4	ENSG00000102878	ENSG00000102878	protein_coding	protein_coding					0	0					1_to_1	identical gene model		13;4;12;7;8;4;3;8;7;2;5;6;5;12;13;11;3;4;5;13;3;9;2;12;13	9;13;13;13;4;12;11;12;12;13;2;7;8;8;4;5;3;3;4;7;5;6;2;5;3	25	25	diff_parts_same_contig						1	Cataract 5, multiple types	3	known_molec_cause	0	MONDO_0007290	0.77064	0
iPSC_NPC	ENSG00000102879	CORO1A	ENSG00000102879	ENSG00000102879	protein_coding	protein_coding	1.05333	1.05167	0.72	0.72	1	1	0.00206267	0.0278385			1_to_1	identical gene model		11;5;2;2;6;2;2;10;3;3;10;4;4;4;5;12;6	6;5;2;11;10;3;4;12;4;10;6;4;2;5;3;2;2	17	17			Variation	Variation			1	Immunodeficiency 8	3	known_molec_cause	0	MONDO_0014168	0.73353	0
iPSC_NPC	ENSG00000102882	MAPK3	ENSG00000102882	ENSG00000102882	protein_coding	protein_coding	21.6817	21.67	20.375	20.365	1	1	0.0020628	0.0278385			1_to_1	identical gene model		9;8;7;7;7;5;9;2;8;4;4;8;2;9;2	9;9;8;8;9;2;5;2;7;2;7;8;7;4;4	15	15			Variation	Variation							0	EFO_0000311	0.61837	0
iPSC_NPC	ENSG00000102886	GDPD3	ENSG00000102886	ENSG00000102886	protein_coding	protein_coding	7.12	7.115	7.495	7.49	1	1	0.00206267	0.0278385			1_to_1	identical gene model		9;10;2;3;3	9;10;2;3;3	5	5			Variation	Variation							0	EFO_0000519	0.23099	0
iPSC_NPC	ENSG00000102890	ELMO3	ENSG00000102890	ENSG00000102890	protein_coding	protein_coding					0	0					1_to_1	identical gene model		19;20;19;9;7;20	19;20;20;9;19;7	6	6	diff_parts_same_contig										0	EFO_0004526	0.19306	0
iPSC_NPC	ENSG00000102891	MT4	ENSG00000102891	ENSG00000102891	protein_coding	protein_coding					0	0					1_to_1	identical gene model		3	3	1	1											0	EFO_0004612;EFO_0004614	0.050835	0
iPSC_NPC	ENSG00000102893	PHKB	ENSG00000102893	ENSG00000102893	protein_coding	protein_coding	22.345	22.3333	22.435	22.43	1	1	0.00206281	0.0278385			1_to_1	identical gene model		31;31;7;3;3;2;8;32;6;7;3;2;2;11;5;3;8	8;32;31;2;31;2;11;7;3;8;3;3;5;6;7;3	17	16	diff_parts_same_contig, new_contig_added						1	Phosphorylase kinase deficiency of liver and muscle, autosomal recessive	3	known_molec_cause	0	MONDO_0009868	0.74783	0
iPSC_NPC	ENSG00000102897	LYRM1	ENSG00000102897	ENSG00000102897	protein_coding	protein_coding	9.33667	9.33	7.96	7.955	1	1	0.00206267	0.0278385			1_to_1	identical gene model		5;6;3;4;4;2;4;4;5;5;6	2;5;3;4;4;6;5;4;5;4;6	11	11											0	EFO_0004842	0.21189	0
iPSC_NPC	ENSG00000102898	NUTF2	ENSG00000102898	ENSG00000102898	protein_coding	protein_coding	57.845	57.8167	57.015	56.975	1	1	0.00206316	0.0278385			1_to_1	identical gene model		5;6;4;3;5;5;3;1	3;5;6;4;5;5;3;1	8	8	diff_parts_same_contig										0	MONDO_0011060	0.10314	0
iPSC_NPC	ENSG00000102900	NUP93	ENSG00000102900	ENSG00000102900	protein_coding	protein_coding	31.1683	31.16	28.935	28.925	1	1	0.00206285	0.0278385			1_to_1	identical gene model		22;20;5;3;3;2;3;8;3;20;6;4;4;3;7;3;6;3;3;23;7	8;22;6;23;7;5;6;4;20;4;3;7;3;20;3;3;3;3;3;2	21	20							1	Nephrotic syndrome, type 12	3	known_molec_cause	0	Orphanet_656	0.69296	0
iPSC_NPC	ENSG00000102901	CENPT	ENSG00000102901	ENSG00000102901	protein_coding	protein_coding	31.5933	31.575	31.215	31.195	1	1	0.00206423	0.0278385			1_to_1	identical gene model		11;14;4;5;6;4;13;16;6;12;3;3;4;6;13;4;4;12;4;3;7;5;7;4;3;4;5;3;4;4;3;4;10;2;12	16;10;11;13;12;14;12;5;2;12;13;7;3;6;6;7;4;6;5;5;4;3;4;4;4;4;4;4;4;3;4;4;3;3	35	34	diff_parts_same_contig						1	?Short stature and microcephaly with genital anomalies	3	known_molec_cause	0	EFO_0010665	0.45352	0
iPSC_NPC	ENSG00000102904	TSNAXIP1	ENSG00000102904	ENSG00000102904	protein_coding	protein_coding	3.525	3.52	2.895	2.89	1	1	0.00206267	0.0278385			1_to_1	identical gene model		16;14;11;12;13;16;3;4;3;5;5;11;4;5;13;9	14;12;13;13;11;5;16;5;5;16;3;3;9;11;4;4	16	16	diff_parts_same_contig										0	EFO_0001663	0.11087	0
iPSC_NPC	ENSG00000102908	NFAT5	ENSG00000102908	ENSG00000102908	protein_coding	protein_coding	1.44667	1.44667	1.345	1.345	1	1	0.00206267	0.0278385			1_to_1	identical gene model		15;14;15;16;3;6;6;14;15;13;2;15;15	16;15;14;15;13;15;15;6;14;6;3;2	13	12	new_contig_added, diff_parts_same_contig										0	EFO_0004340	0.3918	0
iPSC_NPC	ENSG00000102910	LONP2	ENSG00000102910	ENSG00000102910	protein_coding	protein_coding	15.415	15.405	15.71	15.705	1	1	0.00206258	0.0278385			1_to_1	identical gene model		15;13;14;4;3;5;2;14;6	15;14;13;14;6;5;4;2;3	9	9											0	EFO_0010642	0.2661	0
iPSC_NPC	ENSG00000102921	N4BP1	ENSG00000102921	ENSG00000102921	protein_coding	protein_coding	29.8467	29.8317	29.495	29.465	1	1	0.00206248	0.0278385			1_to_1	identical gene model		7;6;2;3;3;2	7;3;2;6;3;2	6	6											0	EFO_0004842	0.30295	0
iPSC_NPC	ENSG00000102924	CBLN1	ENSG00000102924	ENSG00000102924	protein_coding	protein_coding	2.78667	2.78667	2.155	2.155	1	1	0.00206267	0.0278385			1_to_1	identical gene model		3;4;2	3;2;4	3	3											0	EFO_0004340	0.33459	0
iPSC_NPC	ENSG00000102931	ARL2BP	ENSG00000102931	ENSG00000102931	protein_coding	protein_coding	8.66833	8.66167	8.885	8.88	1	1	0.0020628	0.0278385			1_to_1	identical gene model		6;5;6;2	6;2;5;6	4	4							1	Retinitis pigmentosa with or without situs inversus	3	known_molec_cause	0	Orphanet_791	0.67634	0
iPSC_NPC	ENSG00000102934	PLLP	ENSG00000102934	ENSG00000102934	protein_coding	protein_coding	1.31667	1.31667	1.18	1.18	1	1	0.00206267	0.0278385			1_to_1	identical gene model		4;4;2;3;4	2;4;4;3;4	5	5											0	EFO_0004612	0.27443	0
iPSC_NPC	ENSG00000102935	ZNF423	ENSG00000102935	ENSG00000102935	protein_coding	protein_coding	15.8167	15.8117	17.58	17.57	1	1	0.00207498	0.0278385			1_to_1	identical gene model		8;6;9;8;7;8;6;2	9;8;8;7;6;6;8;2	8	8	new_contig_added, diff_parts_same_contig						1	Joubert syndrome 19;Nephronophthisis 14	3;3	known_molec_cause;known_molec_cause	0	MONDO_0009480	0.61115	0
iPSC_NPC	ENSG00000102962	CCL22	ENSG00000102962	ENSG00000102962	protein_coding	protein_coding					0	0					1_to_1	identical gene model		3	3	1	1											0	EFO_0002690	0.2695	0
iPSC_NPC	ENSG00000102967	DHODH	ENSG00000102967	ENSG00000102967	protein_coding	protein_coding	12.09	12.0817	13.085	13.075	1	1	0.00206375	0.0278385			1_to_1	identical gene model		9;6;4;4;9;4;4;5;4	9;9;5;6;4;4;4;4;4	9	9	diff_parts_same_contig		Variation	Variation			1	Miller syndrome	3	known_molec_cause	1	Orphanet_246	0.80985	0
iPSC_NPC	ENSG00000102970	CCL17	ENSG00000102970	ENSG00000102970	protein_coding	protein_coding					0	0					1_to_1	identical gene model		4;3	4;3	2	2											0	EFO_0004842	0.28564	0
iPSC_NPC	ENSG00000102974	CTCF	ENSG00000102974	ENSG00000102974	protein_coding	protein_coding	4.07667	4.07667	4.205	4.2	1	1	0.00206269	0.0278385			1_to_1	identical gene model		12;10;2;5;11;3;3;13;12;2;6;12;9;10;13;8;12	13;2;12;10;12;3;12;11;12;13;10;2;3;9;8;6;5	17	17							1	Intellectual developmental disorder, autosomal dominant 21	3	known_molec_cause	0	MONDO_0014213	0.69434	1			yes
iPSC_NPC	ENSG00000102977	ACD	ENSG00000102977	ENSG00000102977	protein_coding	protein_coding	13.05	13.0433	14.01	14	1	1	0.00206281	0.0278385			1_to_1	identical gene model		12;12;7;3;3;3;2;2;2;9;9;7;12;12	12;12;12;7;3;2;12;9;9;7;3;3;2;2	14	14							1	?Dyskeratosis congenita, autosomal dominant 6;?Dyskeratosis congenita, autosomal recessive 7	3;3	known_molec_cause;known_molec_cause	0	Orphanet_1775	0.75752	0
iPSC_NPC	ENSG00000102978	POLR2C	ENSG00000102978	ENSG00000102978	protein_coding	protein_coding	107.868	107.818	114.835	114.815	1	1	0.00206218	0.0278385			1_to_1	identical gene model		9;6;7;5;3;2;8;6	5;7;6;8;6;9;2;3	8	8											0	EFO_0000764	0.59999	0
iPSC_NPC	ENSG00000102981	PARD6A	ENSG00000102981	ENSG00000102981	protein_coding	protein_coding	1.44	1.43833	1.19	1.185	1	1	0.00206267	0.0278385			1_to_1	identical gene model		3;3;3;2	3;3;3;2	4	4											0	EFO_0004526	0.29011	0
iPSC_NPC	ENSG00000102984	ZNF821	ENSG00000102984	ENSG00000102984	protein_coding	protein_coding	5.26667	5.26167	5.625	5.625	1	1	0.00206267	0.0278385			1_to_1	identical gene model		7;8;6;3;3;7;8;8;6;9;7;5;5;7;5;7;5;9;8;5;7	7;8;7;8;6;7;7;7;8;9;6;5;7;9;8;5;5;5;5;3;3	21	21	diff_parts_same_contig		Variation	Variation							0	Orphanet_88616	0.092294	0
iPSC_NPC	ENSG00000102996	MMP15	ENSG00000102996	ENSG00000102996	protein_coding	protein_coding	90.7933	90.7567	91.77	91.685	1	1	0.00206275	0.0278385			1_to_1	identical gene model		10;2	10;2	2	2											0	EFO_0004713	0.4372	0
iPSC_NPC	ENSG00000103005	USB1	ENSG00000103005	ENSG00000103005	protein_coding	protein_coding	18.08	18.0733	16.73	16.715	1	1	0.00206167	0.0278385			1_to_1	identical gene model		7;4;6;5;7;6;4;4;5;3;6;3;3;4;4;1	7;6;7;4;5;6;6;3;4;4;4;5;4;1;3;3	16	16							1	Poikiloderma with neutropenia	3	known_molec_cause	0	Orphanet_221046	0.77425	0
iPSC_NPC	ENSG00000103018	CYB5B	ENSG00000103018	ENSG00000103018	protein_coding	protein_coding	28.995	28.9817	28.08	28.06	1	1	0.00206058	0.0278385			1_to_1	identical gene model		5;3;3;5;3;4	5;3;3;5;3;4	6	6											0	EFO_0006526;EFO_0006335	0.22756	0
iPSC_NPC	ENSG00000103021	CCDC113	ENSG00000103021	ENSG00000103021	protein_coding	protein_coding	1.50833	1.50833	1.145	1.145	1	1	0.00206267	0.0278385			1_to_1	identical gene model		9;8;4;2;4;8	4;9;8;4;8;2	6	6											0	EFO_1001486	0.17401	0
iPSC_NPC	ENSG00000103023	PRSS54	ENSG00000103023	ENSG00000103023	protein_coding	protein_coding					0	0					1_to_1	identical gene model		7;6;2;7;6;6	7;7;6;6;2;6	6	6											0	EFO_0007010	0.086863	0
iPSC_NPC	ENSG00000103024	NME3	ENSG00000103024	ENSG00000103024	protein_coding	protein_coding	20.995	20.9867	22.88	22.86	1	1	0.00206262	0.0278385			1_to_1	identical gene model		5;3;3;4;5;2;5;2;4;2;5	5;5;3;2;5;4;4;3;2;5;2	11	11											0	EFO_0000275;EFO_0003911	0.092395	0
iPSC_NPC	ENSG00000103034	NDRG4	ENSG00000103034	ENSG00000103034	protein_coding	protein_coding	23.0217	23.0117	23.945	23.935	1	1	0.00206353	0.0278385			1_to_1	identical gene model		16;15;16;16;18;6;8;7;3;8;6;3;4;5;5;5;13;2;1;2;14;6;8;7;7;6;6;6;6;6;7;4;4;9;4;14;3;5;7;5;6;5;8;5;4;5;14;7;8;7;2;8;4;14;15	7;7;5;16;7;8;8;4;6;8;16;6;4;5;18;4;6;6;6;4;9;7;16;7;7;8;14;6;14;15;5;13;2;2;14;6;5;14;15;5;6;5;4;5;7;8;4;5;8;6;2;3;3;3;1	55	55	new_contig_added, diff_parts_same_contig										0	EFO_0004327	0.36138	0
iPSC_NPC	ENSG00000103035	PSMD7	ENSG00000103035	ENSG00000103035	protein_coding	protein_coding	29.7317	29.7133	31.345	31.335	1	1	0.00206173	0.0278385			1_to_1	identical gene model		7;2;2;7;6;8	7;2;8;7;6;2	6	6	diff_parts_same_contig										0	EFO_0000764	0.46197	0
iPSC_NPC	ENSG00000103037	SETD6	ENSG00000103037	ENSG00000103037	protein_coding	protein_coding	50.3633	50.3417	53.475	53.49	1	1	0.00206696	0.0278385			1_to_1	identical gene model		8;9;9;8;7;9;5;3;2;2;4;2;4	9;9;9;4;4;5;8;2;8;7;2;3;2	13	13	diff_parts_same_contig										0	EFO_0004696	0.17783	0
iPSC_NPC	ENSG00000103042	SLC38A7	ENSG00000103042	ENSG00000103042	protein_coding	protein_coding	14.7	14.6967	14.355	14.355	1	1	0.00206276	0.0278385			1_to_1	identical gene model		12;9;3;4;12;8;2;3;2;7;11;5;2;3;11;5	12;11;8;11;12;5;9;3;7;5;3;4;2;3;2;2	16	16											0	GO_0061477	0.41462	0
iPSC_NPC	ENSG00000103043	VAC14	ENSG00000103043	ENSG00000103043	protein_coding	protein_coding	29.5383	29.5233	30.605	30.575	1	1	0.00206625	0.0278385			1_to_1	identical gene model		19;6;4;4;3;4;7;7;2;18;13;1	19;2;13;18;1;6;3;7;4;4;4;7	12	12	new_contig_added, diff_parts_same_contig		Unknown	Unknown			1	Striatonigral degeneration, childhood-onset	3	known_molec_cause	0	MONDO_0014889	0.72946	0
iPSC_NPC	ENSG00000103044	HAS3	ENSG00000103044	ENSG00000103044	protein_coding	protein_coding	3.545	3.545	2.15	2.15	1	1	0.00206267	0.0278385			1_to_1	identical gene model		4;4;4;2;4	4;2;4;4;4	5	5											0	EFO_0000389	0.10087	0
iPSC_NPC	ENSG00000103047	TANGO6	ENSG00000103047	ENSG00000103047	protein_coding	protein_coding	12.35	12.3433	12.64	12.635	1	1	0.0020584	0.0278385			1_to_1	identical gene model		18;2;3;3;5;3;4;2;5;4	18;4;2;2;5;3;3;5;4;3	10	10											0	EFO_0010736	0.31352	0
iPSC_NPC	ENSG00000103051	COG4	ENSG00000103051	ENSG00000103051	protein_coding	protein_coding	15.1617	15.155	15.325	15.325	1	1	0.00206443	0.0278385			1_to_1	identical gene model		19;18;20;5;11;4;17;5;6;4;20;5;4;2;18	20;19;17;18;18;20;11;4;4;2;6;5;5;4;5	15	15							1	Congenital disorder of glycosylation, type IIj;Saul-Wilson syndrome	3;3	known_molec_cause;known_molec_cause	0	MONDO_0013281	0.77225	0
iPSC_NPC	ENSG00000103056	SMPD3	ENSG00000103056	ENSG00000103056	protein_coding	protein_coding	4.60167	4.60167	4.735	4.74	1	1	0.00206238	0.0278385			1_to_1	identical gene model		9;2;7;2;2;4;2;5;4;3;7;6	9;6;7;7;2;4;4;3;2;2;5;2	12	12											0	EFO_0004339	0.34811	0
iPSC_NPC	ENSG00000103061	SLC7A6OS	ENSG00000103061	ENSG00000103061	protein_coding	protein_coding	13.7433	13.7383	13.36	13.36	1	1	0.00206265	0.0278385			1_to_1	identical gene model		5;2;4;3;3	3;5;4;2;3	5	5							1	Epilepsy, progressive myoclonic, 12	3	known_molec_cause	0	HP_0002123	0.2661	0
iPSC_NPC	ENSG00000103064	SLC7A6	ENSG00000103064	ENSG00000103064	protein_coding	protein_coding	6.054	6.046	5.32	5.31	1	1	0.00206267	0.0278385			1_to_1	identical gene model		11;11;3;2;5;3;3;3;12;3;6;4;4;3;4;10;14	10;14;11;11;6;12;4;3;3;5;3;3;3;4;3;2;4	17	17											0	EFO_0005653	0.36444	0
iPSC_NPC	ENSG00000103066	PLA2G15	ENSG00000103066	ENSG00000103066	protein_coding	protein_coding	5.05	5.04667	4.595	4.595	1	1	0.00206267	0.0278385			1_to_1	identical gene model		6;5;2;3;4;7;2;4;6;4;6;2	5;4;4;6;2;7;6;4;6;2;3;2	12	12											0	EFO_0005653	0.13444	0
iPSC_NPC	ENSG00000103067	ESRP2	ENSG00000103067	ENSG00000103067	protein_coding	protein_coding	1.47333	1.47167	0.75	0.75	1	1	0.00206267	0.0278385			1_to_1	identical gene model		13;15;3;4;5;2;6;3;2;15;9;4	15;15;13;9;2;5;3;4;2;3;6;4	12	12											0	EFO_0003959	0.39326	0
iPSC_NPC	ENSG00000103089	FA2H	ENSG00000103089	ENSG00000103089	protein_coding	protein_coding					0	0					1_to_1	identical gene model		7;2;5;5;1	2;7;5;5;1	5	5	diff_parts_same_contig						1	Spastic paraplegia 35, autosomal recessive	3	known_molec_cause	0	Orphanet_171629	0.79921	0
iPSC_NPC	ENSG00000103091	WDR59	ENSG00000103091	ENSG00000103091	protein_coding	protein_coding	43.6533	43.6283	42.71	42.675	1	1	0.00206442	0.0278385			1_to_1	identical gene model		26;14;4;5;4;2;2;7;4;7;4;5;4;7;7;2;9;2;8;5;3;4;17	26;2;3;7;4;5;4;9;5;4;17;4;8;14;2;2;4;7;7;7;5;4;2	23	23											0	EFO_0000729	0.19381	0
iPSC_NPC	ENSG00000103111	MON1B	ENSG00000103111	ENSG00000103111	protein_coding	protein_coding	34.9117	34.8933	34.75	34.73	1	1	0.00206288	0.0278385			1_to_1	identical gene model		6;5;4;3;2;4;3;3;4;4	4;4;2;3;3;4;6;5;4;3	10	10											0	EFO_0007660	0.24173	0
iPSC_NPC	ENSG00000103121	CMC2	ENSG00000103121	ENSG00000103121	protein_coding	protein_coding	13.6117	13.605	12.735	12.73	1	1	0.00206239	0.0278385			1_to_1	identical gene model		4;4;4;6;4;3;4;4;3;3;6;5;5;6;2;3;3;7;6;3;4;5;6;5	4;3;3;4;4;2;3;6;3;5;4;5;7;6;5;3;6;4;6;4;6;4;5;3	24	24	diff_parts_same_contig, new_contig_added		Variation	Variation							0	EFO_0004741	0.24993	0
iPSC_NPC	ENSG00000103126	AXIN1	ENSG00000103126	ENSG00000103126	protein_coding	protein_coding	8.515	8.51333	8.705	8.705	1	1	0.00206277	0.0278385			1_to_1	identical gene model		11;10;3;8;5	11;8;10;3;5	5	5	diff_parts_same_contig						1	?Caudal duplication anomaly;Hepatocellular carcinoma, somatic	3;3	known_molec_cause;known_molec_cause	0	EFO_0000182	0.60952	1			yes
iPSC_NPC	ENSG00000103145	HCFC1R1	ENSG00000103145	ENSG00000103145	protein_coding	protein_coding	33.3583	33.34	36.005	35.97	1	1	0.0020623	0.0278385			1_to_1	identical gene model		4;3;4;4;5;3;5;2;3	4;3;3;4;4;2;5;3;5	9	9											0	HP_0100806	0.010639	0
iPSC_NPC	ENSG00000103148	NPRL3	ENSG00000103148	ENSG00000103148	protein_coding	protein_coding	12.9667	13.1367	13.61	13.79	1	1	-0.0407502	0.0278385			1_to_1	exon_count_diff		15;6;4;7;8;2;10;8;7;3;17;11;12	3;14;12;12;11;2;8;8;7;4;10;7;6	13	13	new_contig_added, diff_parts_same_contig		Clone Problem	Clone Problem			1	Epilepsy, familial focal, with variable foci 3	3	known_molec_cause	0	Orphanet_98820	0.77522	0
iPSC_NPC	ENSG00000103150	MLYCD	ENSG00000103150	ENSG00000103150	protein_coding	protein_coding	5.84833	5.845	5.965	5.955	1	1	0.0020677	0.0278385			1_to_1	identical gene model		5;4;5;6;1	5;4;5;6;1	5	5							1	Malonyl-CoA decarboxylase deficiency	3	known_molec_cause	1	Orphanet_943	0.80791	0
iPSC_NPC	ENSG00000103152	MPG	ENSG00000103152	ENSG00000103152	protein_coding	protein_coding	11.2267	11.22	11.81	11.805	1	1	0.00206266	0.0278385			1_to_1	identical gene model		5;4;4;4;2	4;4;4;2;5	5	5	diff_parts_same_contig		Clone Problem	Clone Problem							0	EFO_0000304	0.17964	0
iPSC_NPC	ENSG00000103154	NECAB2	ENSG00000103154	ENSG00000103154	protein_coding	protein_coding	18.0017	17.995	17.475	17.46	1	1	0.00206522	0.0278385			1_to_1	identical gene model		13;3;11;7;5	13;11;7;5;3	5	5											0	EFO_0000685	0.28481	0
iPSC_NPC	ENSG00000103160	HSDL1	ENSG00000103160	ENSG00000103160	protein_coding	protein_coding	26.5333	26.5183	27.275	27.265	1	1	0.00206436	0.0278385			1_to_1	identical gene model		6;7;4;4;2;3;4;1	6;1;2;7;4;4;3;4	8	8	diff_parts_same_contig, new_contig_added										0	EFO_0004784	0.23347	0
iPSC_NPC	ENSG00000103168	TAF1C	ENSG00000103168	ENSG00000103168	protein_coding	protein_coding	49.185	49.165	47.395	47.365	1	1	0.00206704	0.0278385			1_to_1	identical gene model		15;11;12;12;5;5;3;12;14;6;5;13;6;2;2;15;12;14;4;6;5;11;3	12;15;14;13;14;12;15;12;12;11;4;3;3;11;5;6;5;6;6;5;5;2;2	23	23	diff_parts_same_contig										0	MONDO_0011962	0.24611	0
iPSC_NPC	ENSG00000103174	NAGPA	ENSG00000103174	ENSG00000103174	protein_coding	protein_coding	10.89	10.8883	10.565	10.56	1	1	0.00206293	0.0278385			1_to_1	identical gene model		10;9;3;4;3;11;5;4;3;5;3;4;7;1;8;1;2;11	10;9;11;4;11;7;5;3;4;8;5;1;3;4;1;2;3;3	18	18											0	EFO_0007937	0.28734	0
iPSC_NPC	ENSG00000103175	WFDC1	ENSG00000103175	ENSG00000103175	protein_coding	protein_coding	0.46	0.46	0.46	0.46	1	1	0.00206267	0.0278385			1_to_1	identical gene model		7;4;7;1;1	7;7;1;4;1	5	5											0	EFO_0007937	0.24969	0
iPSC_NPC	ENSG00000103184	SEC14L5	ENSG00000103184	ENSG00000103184	protein_coding	protein_coding	0.36	0.36	0.385	0.385	1	1	0.00206267	0.0278385			1_to_1	identical gene model		16;5	16;5	2	2											0	EFO_0004584	0.39668	0
iPSC_NPC	ENSG00000103187	COTL1	ENSG00000103187	ENSG00000103187	protein_coding	protein_coding	233.683	233.585	219.575	219.545	1	1	0.00206068	0.0278385			1_to_1	identical gene model		4;2;3;2;2;2	4;2;3;2;2;2	6	6	diff_parts_same_contig										0	EFO_0010699	0.30925	0
iPSC_NPC	ENSG00000103194	USP10	ENSG00000103194	ENSG00000103194	protein_coding	protein_coding	12.6233	12.62	12.605	12.6	1	1	0.00206225	0.0278385			1_to_1	identical gene model		14;11;4;5;5;2;12;5;5;7;2;2;3;3;10;4;3;5;15	5;11;4;7;4;14;2;5;12;15;5;10;5;3;2;5;2;3;3	19	19											0	EFO_0007986	0.32884	0
iPSC_NPC	ENSG00000103196	CRISPLD2	ENSG00000103196	ENSG00000103196	protein_coding	protein_coding	0.43	0.43	0.43	0.43	0	0	0.00206267	0.0278385			1_to_1	identical gene model		15;9;13;2;3;3;7;4;15;3;10	15;3;15;7;2;13;3;10;9;4;3	11	11											0	EFO_0004339	0.66547	0
iPSC_NPC	ENSG00000103197	TSC2	ENSG00000103197	ENSG00000103197	protein_coding	protein_coding	128.048	127.992	123.05	123.01	1	1	0.00206532	0.0278385			1_to_1	identical gene model		42;41;39;40;4;38;39;4;3;2;6;5;5;4;3;15;2;4;4;2;3;40;5;4;11;10;4;30;41;7;7;40;15;41;40;2;13;7;24;12;3;16;41;41;19;15;4;39;40;40;5;14;6;12;23;3;2;6;15;42;4;2;30;13;7;15;12;12;12	15;40;41;14;39;19;42;4;13;16;41;40;40;15;42;24;39;41;4;38;39;15;40;41;41;40;40;4;12;12;5;4;7;2;6;30;12;3;5;30;3;2;4;4;6;23;4;4;2;2;5;5;3;15;15;2;6;13;12;12;3;10;11;3;7;7;7;4;2	69	69							1	?Focal cortical dysplasia, type II, somatic;Lymphangioleiomyomatosis, somatic;Tuberous sclerosis-2	3;3;3	known_molec_cause;known_molec_cause;known_molec_cause	1	MONDO_0001734	0.82015	1	Tuberous sclerosis 2	yes	yes
iPSC_NPC	ENSG00000103199	ZNF500	ENSG00000103199	ENSG00000103199	protein_coding	protein_coding	3.32333	3.325	3.195	3.195	1	1	0.00206267	0.0278385			1_to_1	identical gene model		6;7;2;2;2;5;1;2	6;2;1;7;5;2;2;2	8	8	diff_parts_same_contig, new_contig_added										0	EFO_0004459	0.12111	0
iPSC_NPC	ENSG00000103200		ENSG00000103200	ENSG00000103200	processed_pseudogene	processed_pseudogene					0	0					1_to_1	identical gene model		1	1	1	1														0
iPSC_NPC	ENSG00000103202	NME4	ENSG00000103202	ENSG00000103202	protein_coding	protein_coding	77.935	77.8967	80.17	80.14	1	1	0.00206689	0.0278385			1_to_1	identical gene model		5;6;5;5;11;6;5;4;5;2;6;4	5;4;6;4;5;6;11;5;6;5;5;2	12	12											0	EFO_0005116	0.18982	0
iPSC_NPC	ENSG00000103222	ABCC1	ENSG00000103222	ENSG00000103222	protein_coding	protein_coding	4.12167	4.12333	3.48	3.48	1	1	0.00206267	0.0278385			1_to_1	identical gene model		32;31;5;30;9;4;8;4	32;31;30;9;8;4;5;4	8	8	new_contig_added, diff_parts_same_contig		Unknown	Unknown			1	?Deafness, autosomal dominant 77	3	known_molec_cause	0	Orphanet_227535	0.47534	0
iPSC_NPC	ENSG00000103226	NOMO3	ENSG00000103226	ENSG00000103226	protein_coding	protein_coding	13.025	17.275	14.18	17.24	1	1	-0.278677	0.0278385			1_to_1	identical gene model		32;31;3;6;2;2;5;4;6;3;6;5;31;2;4;6;5	31;5;32;31;4;6;4;2;6;5;5;6;6;3;2;2;3	17	17			Unknown	Unknown							0	EFO_0007937	0.3527	0
iPSC_NPC	ENSG00000103227	LMF1	ENSG00000103227	ENSG00000103227	protein_coding	protein_coding	5.18833	5.18667	5.415	5.41	1	1	0.0020627	0.0278385			1_to_1	identical gene model		11;8;12;8;4;4;3;3;6;5;4;10;6;5;7;3;1	11;12;8;3;5;1;10;3;4;4;6;7;8;6;4;5;3	17	17	new_contig_added, diff_parts_same_contig						1	Lipase deficiency, combined	3	known_molec_cause	0	Orphanet_411	0.66406	0
iPSC_NPC	ENSG00000103241	FOXF1	ENSG00000103241	ENSG00000103241	protein_coding	protein_coding	0.546667	0.546667	0.52	0.52	1	1	0.00206267	0.0278385			1_to_1	identical gene model		2	2	1	1							1	Alveolar capillary dysplasia with misalignment of pulmonary veins	3	known_molec_cause	0	Orphanet_210122	0.76001	0
iPSC_NPC	ENSG00000103245	CIAO3	ENSG00000103245	ENSG00000103245	protein_coding	protein_coding	17.7133	17.7017	18.83	18.81	1	1	0.00206316	0.0278385			1_to_1	identical gene model	0.999985	11;10;7;5;6;2;3;4;6;4;10;3;5;3;2;5;3;9;3;5;4	9;11;10;3;2;10;6;4;7;4;5;3;5;3;6;5;4;5;3;3;2	21	21	new_contig_added, diff_parts_same_contig										0	EFO_0004995	0.25137	0
iPSC_NPC	ENSG00000103248	MTHFSD	ENSG00000103248	ENSG00000103248	protein_coding	protein_coding	34.2217	34.205	34.68	34.665	1	1	0.00206398	0.0278385			1_to_1	identical gene model		8;8;8;9;5;2;5;3;7;6;5;3;8;6;5;6;6;6;1;8	1;8;9;8;8;8;8;5;3;7;6;6;6;6;5;6;5;3;2	20	19											0	EFO_0004713	0.36398	0
iPSC_NPC	ENSG00000103249	CLCN7	ENSG00000103249	ENSG00000103249	protein_coding	protein_coding	25.3917	25.3783	24.485	24.47	1	1	0.00206767	0.0278385			1_to_1	identical gene model		24;25;24;4;9;5;5;2;7;2;5;3;5;9	9;25;24;24;7;5;3;5;9;2;4;5;5;2	14	14							1	Hypopigmentation, organomegaly, and delayed myelination and development;Osteopetrosis, autosomal dominant 2;Osteopetrosis, autosomal recessive 4	3;3;3	known_molec_cause;known_molec_cause;known_molec_cause	0	Orphanet_667	0.79964	0
iPSC_NPC	ENSG00000103253	HAGHL	ENSG00000103253	ENSG00000103253	protein_coding	protein_coding	3.54167	3.54	3.3	3.3	1	1	0.00206267	0.0278385			1_to_1	identical gene model	0.999961	7;7;8;6;7;3;3;7;2;3;3;6;3;5;3;4;2;3;2;3	6;7;6;7;7;3;8;3;5;3;2;4;7;3;3;3;3;3	20	18	new_contig_added, diff_parts_same_contig										0	EFO_0004339	0.26956	0
iPSC_NPC	ENSG00000103254	ANTKMT	ENSG00000103254	ENSG00000103254	protein_coding	protein_coding	73.6017	73.5683	71.315	71.285	1	1	0.00206335	0.0278385			1_to_1	identical gene model		4;4;3;4;3;3;5;2	3;4;4;3;5;4;3;2	8	8	diff_parts_same_contig										0	EFO_0007789	0.11463	0
iPSC_NPC	ENSG00000103257	SLC7A5	ENSG00000103257	ENSG00000103257	protein_coding	protein_coding	105.603	105.562	85.715	85.625	1	1	0.00204939	0.0280244			1_to_1	identical gene model		10;3;10	10;10;3	3	3											0	EFO_0004526	0.49719	0
iPSC_NPC	ENSG00000103260	METRN	ENSG00000103260	ENSG00000103260	protein_coding	protein_coding	172.258	172.187	168.96	168.805	1	1	0.00206444	0.0278385			1_to_1	identical gene model		3;2;4;4;3;4	4;4;3;4;2;3	6	6	diff_parts_same_contig										0	EFO_0003931	0.1254	0
iPSC_NPC	ENSG00000103264	FBXO31	ENSG00000103264	ENSG00000103264	protein_coding	protein_coding	5.1	5.09833	4.525	4.525	1	1	0.00206284	0.0278385			1_to_1	identical gene model		9;4;2;3;4;3;9;5	9;3;9;5;4;3;2;4	8	8							1	?Intellectual developmental disorder, autosomal recessive 45	3	known_molec_cause	0	Orphanet_88616;MONDO_0019502	0.46197	0
iPSC_NPC	ENSG00000103266	STUB1	ENSG00000103266	ENSG00000103266	protein_coding	protein_coding	23.3967	23.3883	23.28	23.26	1	1	0.00206164	0.0278385			1_to_1	identical gene model		7;4;5;6;7;2;5;5;6;2;5	7;7;5;6;4;2;6;5;5;5;2	11	11	diff_parts_same_contig						1	Spinocerebellar ataxia 48;Spinocerebellar ataxia, autosomal recessive 16	3;3	known_molec_cause;known_molec_cause	0	Orphanet_1172	0.71003	0
iPSC_NPC	ENSG00000103269	RHBDL1	ENSG00000103269	ENSG00000103269	protein_coding	protein_coding	4.79833	4.795	4.805	4.8	1	1	0.00206269	0.0278385			1_to_1	identical gene model		7;8;6;7	8;7;6;7	4	4	diff_parts_same_contig										0	MONDO_0011725	0.050361	0
iPSC_NPC	ENSG00000103274	NUBP1	ENSG00000103274	ENSG00000103274	protein_coding	protein_coding	10.2017	10.1983	11.145	11.14	1	1	0.00206267	0.0278385			1_to_1	identical gene model		11;10;4;10;3;7;6;4	6;10;11;7;10;4;4;3	8	8	new_contig_added, diff_parts_same_contig										0	EFO_0004736	0.22863	0
iPSC_NPC	ENSG00000103275	UBE2I	ENSG00000103275	ENSG00000103275	protein_coding	protein_coding	64.3533	64.1317	66.515	66.25	1	1	0.014351	0.0278385			1_to_1	identical gene model		7;7;7;8;5;8;7;4;2;3;2;1;7;5;5;4;4;6;3	7;7;8;7;4;6;4;8;4;3;7;7;5;5;5;1;2;3	19	18	diff_parts_same_contig		Clone Problem, Variation	Clone Problem, Variation							0	MONDO_0100096;EFO_0000694	0.36958	0
iPSC_NPC	ENSG00000103310	ZP2	ENSG00000103310	ENSG00000103310	protein_coding	protein_coding					0	0					1_to_1	identical gene model		6;2;20;19;9	19;20;2;9;6	5	5			Unknown	Unknown			1	Oocyte maturation defect 6	3	known_molec_cause	0	Orphanet_404466	0.55118	0
iPSC_NPC	ENSG00000103313	MEFV	ENSG00000103313	ENSG00000103313	protein_coding	protein_coding	0.11	0.11	0.11	0.11	0	0					1_to_1	identical gene model		10;10;9;9;10;11;7;2;9;11;6;6;5;6	10;10;9;10;11;11;9;7;9;6;6;5;6;2	14	14	diff_parts_same_contig						1	Familial Mediterranean fever, AD;Familial Mediterranean fever, AR;Neutrophilic dermatosis, acute febrile	3;3;3	known_molec_cause;known_molec_cause;known_molec_cause	1	Orphanet_342	0.82757	0
iPSC_NPC	ENSG00000103316	CRYM	ENSG00000103316	ENSG00000103316	protein_coding	protein_coding	1.07	1.07	1.07	1.07	0	0					1_to_1	identical gene model		10;9;4;2;6;2;8;10;2;8	10;4;9;10;8;2;8;6;2;2	10	10	diff_parts_same_contig		Unknown	Unknown			1	Deafness, autosomal dominant 40	3	known_molec_cause	0	MONDO_0019587	0.57041	0
iPSC_NPC	ENSG00000103319	EEF2K	ENSG00000103319	ENSG00000103319	protein_coding	protein_coding	13.6117	13.6067	13.755	13.745	1	1	0.00206228	0.0278385			1_to_1	identical gene model		18;2;4;13	18;2;13;4	4	4			Unknown, Path Problem	Unknown, Path Problem							0	EFO_0009270	0.38292	0
iPSC_NPC	ENSG00000103326	CAPN15	ENSG00000103326	ENSG00000103326	protein_coding	protein_coding	68.8833	68.8583	62.07	62.015	1	1	0.00206354	0.0278385			1_to_1	identical gene model		14;3;3;3;4;2;3;2	14;3;4;3;2;2;3;3	8	8							1	Oculogastrointestinal neurodevelopmental syndrome	3	known_molec_cause	0	EFO_0000304	0.22417	0
iPSC_NPC	ENSG00000103335	PIEZO1	ENSG00000103335	ENSG00000103335	protein_coding	protein_coding	36.4267	36.4167	26.46	26.435	1	1	0.00205834	0.0278385			1_to_1	identical gene model		51;8;10;4;5;7;3;7;2;2;4;3;4;2;5	51;10;7;4;2;8;5;4;4;3;5;7;3;2;2	15	15	diff_parts_same_contig						1	Dehydrated hereditary stomatocytosis with or without pseudohyperkalemia and/or perinatal edema;Lymphatic malformation 6	3;3	known_molec_cause;known_molec_cause	0	Orphanet_3202	0.7957	0
iPSC_NPC	ENSG00000103342	GSPT1	ENSG00000103342	ENSG00000103342	protein_coding	protein_coding	41.7233	41.705	40.39	40.375	1	1	0.00206282	0.0278385			1_to_1	identical gene model		15;15;15;4;4;13;5;12;2;7	15;15;12;13;15;5;4;7;2;4	10	10											0	EFO_0004704	0.27375	0
iPSC_NPC	ENSG00000103343	ZNF174	ENSG00000103343	ENSG00000103343	protein_coding	protein_coding	4.96333	4.96	4.885	4.88	1	1	0.00206267	0.0278385			1_to_1	identical gene model		3;3;4;2;4	3;4;4;3;2	5	5											0	EFO_0004312	0.020098	0
iPSC_NPC	ENSG00000103351	CLUAP1	ENSG00000103351	ENSG00000103351	protein_coding	protein_coding	10.5917	10.585	9.785	9.78	1	1	0.00206436	0.0278385			1_to_1	identical gene model		13;11;8;5;5;7;5;7;8;2;4;12	5;7;7;12;8;13;11;4;8;5;5;2	12	12	diff_parts_same_contig, new_contig_added										0	MONDO_0018998	0.45536	0
iPSC_NPC	ENSG00000103353	UBFD1	ENSG00000103353	ENSG00000103353	protein_coding	protein_coding	19.925	19.9183	19.675	19.675	1	1	0.00206294	0.0278385			1_to_1	identical gene model		7;5;3;4;2;2;7;4;2;6	7;7;4;6;2;2;5;4;3;2	10	10	diff_parts_same_contig										0	EFO_0004526	0.064352	0
iPSC_NPC	ENSG00000103355	PRSS33	ENSG00000103355	ENSG00000103355	protein_coding	protein_coding	1.0625	1.0625	0.825	0.825	1	1	0.00206267	0.0278385			1_to_1	identical gene model		6;7;4;4	6;7;4;4	4	4											0	EFO_0004842	0.30478	0
iPSC_NPC	ENSG00000103356	EARS2	ENSG00000103356	ENSG00000103356	protein_coding	protein_coding	10.7583	10.755	9.89	9.885	1	1	0.00206313	0.0278385			1_to_1	identical gene model		9;4;2;4;2;8;4;3;9;5;1;2;9;4;2;3;10	9;10;9;2;1;9;8;2;2;3;5;3;4;4;4;4;2	17	17	new_contig_added, diff_parts_same_contig						1	Combined oxidative phosphorylation deficiency 12	3	known_molec_cause	1	Orphanet_314051	0.80956	0
iPSC_NPC	ENSG00000103363	ELOB	ENSG00000103363	ENSG00000103363	protein_coding	protein_coding	104.227	104.173	111.01	110.965	1	1	0.0020609	0.0278385			1_to_1	identical gene model		5;3;4;3;3	5;4;3;3;3	5	5											0	EFO_0000764	0.58796	0
iPSC_NPC	ENSG00000103365	GGA2	ENSG00000103365	ENSG00000103365	protein_coding	protein_coding	129.295	129.23	136.715	136.675	1	1	0.00206018	0.0278385			1_to_1	identical gene model		17;4;4;4;5;2;2;2;6;2;8;4;2;5;5;6;6	17;8;2;2;2;5;6;6;4;5;6;5;4;4;4;2;2	17	17	diff_parts_same_contig, new_contig_added										0	EFO_0004526	0.066634	0
iPSC_NPC	ENSG00000103375	AQP8	ENSG00000103375	ENSG00000103375	protein_coding	protein_coding					0	0					1_to_1	identical gene model		6;6	6;6	2	2											0	EFO_0010750	0.19404	0
iPSC_NPC	ENSG00000103381	CPPED1	ENSG00000103381	ENSG00000103381	protein_coding	protein_coding	4.47667	4.47333	3.835	3.835	1	1	0.00206283	0.0278385			1_to_1	identical gene model		3;4;3;2	4;3;3;2	4	4	new_contig_added, diff_parts_same_contig										0	EFO_0004339	0.42017	0
iPSC_NPC	ENSG00000103404	USP31	ENSG00000103404	ENSG00000103404	protein_coding	protein_coding	8.085	8.08	7.745	7.74	1	1	0.00206522	0.0278385			1_to_1	identical gene model		16;5;2	16;2;5	3	3											0	EFO_0009270	0.3852	0
iPSC_NPC	ENSG00000103415	HMOX2	ENSG00000103415	ENSG00000103415	protein_coding	protein_coding	7.86167	7.85833	8.77	8.77	1	1	0.00206267	0.0278385			1_to_1	identical gene model		6;8;6;6;7;5;2;6;5;4;4;5;5;4;5;6;7;6	5;6;7;7;6;6;6;5;5;4;5;4;5;8;6;4;6;2	18	18											0	EFO_0004616	0.15033	0
iPSC_NPC	ENSG00000103423	DNAJA3	ENSG00000103423	ENSG00000103423	protein_coding	protein_coding	15.73	15.7217	13.045	13.045	1	1	0.0020642	0.0278385			1_to_1	identical gene model		12;11;9;4;3;4;2;3;2;4;6;3;9;4	9;11;4;6;9;12;2;4;3;4;3;4;3;2	14	14	diff_parts_same_contig										0	MONDO_0005090	0.24034	0
iPSC_NPC	ENSG00000103426	CORO7-PAM16	ENSG00000103426	ENSG00000103426	protein_coding	protein_coding	0.26	0.26	0.295	0.295	1	1	0.00206267	0.0278385			1_to_1	identical gene model		7;31;33	31;33;7	3	3	diff_parts_same_contig, new_contig_added		GRC Housekeeping	GRC Housekeeping							0	Orphanet_401979;MONDO_0013223	0.41578	0
iPSC_NPC	ENSG00000103429	BFAR	ENSG00000103429	ENSG00000103429	protein_coding	protein_coding	35.12	35.1067	35.695	35.695	1	1	0.00206238	0.0278385			1_to_1	identical gene model		8;4;4;4;2;4;6;2;3;3;6;3	6;3;4;4;8;4;3;6;4;2;3;2	12	12			Variation, Unknown	Variation, Unknown							0	EFO_0004340	0.293	0
iPSC_NPC	ENSG00000103449	SALL1	ENSG00000103449	ENSG00000103449	protein_coding	protein_coding	13.515	13.5067	11.145	11.145	1	1	0.00206274	0.0278385			1_to_1	identical gene model		3;3;2;2;3	3;3;2;3;2	5	5							1	Townes-Brocks branchiootorenal-like syndrome;Townes-Brocks syndrome 1	3;3	known_molec_cause;known_molec_cause	0	MONDO_0007142	0.76658	0
iPSC_NPC	ENSG00000103460	TOX3	ENSG00000103460	ENSG00000103460	protein_coding	protein_coding	13.3067	13.2983	16.08	16.065	1	1	0.00204834	0.0280894			1_to_1	identical gene model		7;8;4;2;4	7;8;2;4;4	5	5											0	EFO_0000305	0.51858	0
iPSC_NPC	ENSG00000103472	RRN3P2	ENSG00000103472	ENSG00000103472	lncRNA	lncRNA	0.225	0.225	0.225	0.225	1	1	0.00206267	0.0278385			1_to_1	identical gene model		15;16	16;15	2	2											0	EFO_0005669	0.0022175	0
iPSC_NPC	ENSG00000103479	RBL2	ENSG00000103479	ENSG00000103479	protein_coding	protein_coding	47.2333	47.21	45.07	45.04	1	1	0.00206367	0.0278385			1_to_1	identical gene model		22;21;15;3;2;2;2;6	6;22;15;21;3;2;2;2	8	8							1	Brunet-Wagner neurodevelopmental syndrome;Martsolf syndrome 2;Warburg micro syndrome 1	3;3;3	known_molec_cause;known_molec_cause;known_molec_cause	0	EFO_0004995	0.34278	0
iPSC_NPC	ENSG00000103485	QPRT	ENSG00000103485	ENSG00000103485	protein_coding	protein_coding	95.4983	95.4533	93.255	93.17	1	1	0.00206445	0.0278385			1_to_1	identical gene model		3;4;5;4;1	5;3;4;4;1	5	5	diff_parts_same_contig										0	EFO_0007985	0.32957	0
iPSC_NPC	ENSG00000103489	XYLT1	ENSG00000103489	ENSG00000103489	protein_coding	protein_coding	43.965	43.94	51.52	51.505	1	1	0.00205818	0.0278385			1_to_1	identical gene model		12;3;3;3	12;3;3;3	4	4	new_contig_added, diff_parts_same_contig		Clone Problem	Clone Problem			1	Desbuquois dysplasia 2;{Pseudoxanthoma elasticum, modifier of severity of}	3;3	known_molec_cause;known_molec_cause	0	Orphanet_1425	0.78462	0
iPSC_NPC	ENSG00000103490	PYCARD	ENSG00000103490	ENSG00000103490	protein_coding	protein_coding	1.02	1.02	1.02	1.02	1	1	0.00206267	0.0278385			1_to_1	identical gene model		3;2;2;2	3;2;2;2	4	4											0	EFO_0000181	0.12708	0
iPSC_NPC	ENSG00000103494	RPGRIP1L	ENSG00000103494	ENSG00000103494	protein_coding	protein_coding	6.40833	6.405	5.445	5.45	1	1	0.0020627	0.0278385			1_to_1	identical gene model		25;9;4;26;25;6;3;4;4;4;26;27	25;27;26;26;25;4;6;9;4;4;3;4	12	12							1	?COACH syndrome 3;Joubert syndrome 7;Meckel syndrome 5	3;3;3	known_molec_cause;known_molec_cause;known_molec_cause	1	MONDO_0018921	0.82427	0
iPSC_NPC	ENSG00000103495	MAZ	ENSG00000103495	ENSG00000103495	protein_coding	protein_coding	19.5167	19.5067	19.835	19.82	1	1	0.00206146	0.0278385			1_to_1	identical gene model		6;5;6;4;3;4;4;3;2;3;3;4;5;3;2;6	6;5;3;3;3;6;4;6;3;5;4;4;3;2;4;2	16	16	diff_parts_same_contig		Localization Problem	Localization Problem			1	Neurodevelopmental disorder with neonatal respiratory insufficiency, hypotonia, and feeding difficulties	3	known_molec_cause	0	EFO_0000182	0.082724	0
iPSC_NPC	ENSG00000103496	STX4	ENSG00000103496	ENSG00000103496	protein_coding	protein_coding	11.1983	11.1917	11.65	11.64	1	1	0.00206265	0.0278385			1_to_1	identical gene model		11;12;7;7;3;3;3;2;2;9;12;8;5;4;4;9;4	7;12;12;9;7;8;9;11;3;4;2;4;2;3;3;5;4	17	17	diff_parts_same_contig										0	MONDO_0024622	0.23099	0
iPSC_NPC	ENSG00000103502	CDIPT	ENSG00000103502	ENSG00000103502	protein_coding	protein_coding	20.5383	20.5267	22.045	22.03	1	1	0.00206156	0.0278385			1_to_1	identical gene model		6;4;4;5;5;6;5;4;7;7	6;5;4;4;5;7;7;5;6;4	10	10	diff_parts_same_contig										0	EFO_1001951;EFO_0002618	0.15961	0
iPSC_NPC	ENSG00000103507	BCKDK	ENSG00000103507	ENSG00000103507	protein_coding	protein_coding	7.71	7.70667	7.135	7.14	1	1	0.00206262	0.0278385			1_to_1	identical gene model		12;10;11;13;7;2;9;11;2;3	13;10;11;11;12;9;2;2;7;3	10	10	diff_parts_same_contig						1	Branched-chain keto acid dehydrogenase kinase deficiency	3	known_molec_cause	0	MONDO_0013970	0.72486	0
iPSC_NPC	ENSG00000103510	KAT8	ENSG00000103510	ENSG00000103510	protein_coding	protein_coding	54.8733	54.8483	56.925	56.885	1	1	0.00206344	0.0278385			1_to_1	identical gene model		11;10;5;8;3;12;2;3	3;12;11;10;3;8;5;2	8	8	diff_parts_same_contig						1	Li-Ghorgani-Weisz-Hubshman syndrome	3	known_molec_cause	0	MONDO_0033547	0.57656	0
iPSC_NPC	ENSG00000103512	NOMO1	ENSG00000103512	ENSG00000103512	protein_coding	protein_coding	3.05833	3.15667	3.09	3.2	1	1	-0.0334728	0.21323			1_to_1	identical gene model		31;5;4;3;6;4;31;32	31;32;31;4;6;4;5;3	8	8			Variation, Unknown	Variation, Unknown							0	EFO_0004784	0.088159	0
iPSC_NPC	ENSG00000103522	IL21R	ENSG00000103522	ENSG00000103522	protein_coding	protein_coding	0.668333	0.668333	0.62	0.62	1	1	0.00206267	0.0278385			1_to_1	identical gene model		9;9;2;10;5	9;10;9;2;5	5	5							1	Immunodeficiency 56;[IgE, elevated level of]	3;3	known_molec_cause;known_molec_cause	0	Orphanet_357329	0.70641	1			yes
iPSC_NPC	ENSG00000103528	SYT17	ENSG00000103528	ENSG00000103528	protein_coding	protein_coding	8.08167	8.07667	8.595	8.585	1	1	0.00205988	0.0278385			1_to_1	identical gene model		8;6;2;8;4;4;7;4;5	5;4;8;7;6;8;2;4;4	9	9	new_contig_added, diff_parts_same_contig										0	MONDO_0005180	0.28937	0
iPSC_NPC	ENSG00000103534	TMC5	ENSG00000103534	ENSG00000103534	protein_coding	protein_coding	0.175	0.175	0.175	0.175	1	1	0.00206267	0.0278385			1_to_1	identical gene model		18;21;22;21;22;18;2;19;15;5;6	2;21;21;22;22;18;18;15;19;5;6	11	11											0	EFO_0007204	0.065334	0
iPSC_NPC	ENSG00000103540	CCP110	ENSG00000103540	ENSG00000103540	protein_coding	protein_coding	10.3967	10.3933	9.655	9.665	1	1	0.00206261	0.0278385			1_to_1	identical gene model		15;13;15;2;4;3;4;2;2;2;3	15;15;2;4;3;4;13;2;2;3;2	11	11											0	EFO_0000304	0.25781	0
iPSC_NPC	ENSG00000103544	VPS35L	ENSG00000103544	ENSG00000103544	protein_coding	protein_coding	9.60333	9.59833	9.91	9.9	1	1	0.00206267	0.0278385			1_to_1	identical gene model		31;31;31;25;14;7;4;7;12;6;6;2;6;3;28;25;4;4;6;5;2;2;2;6	6;31;31;12;28;31;4;4;14;6;2;25;25;2;5;7;6;6;7;2;6;4;3;2	24	24							1	Ritscher-Schinzel syndrome 3	3	known_molec_cause	0	Orphanet_7	0.41578	0
iPSC_NPC	ENSG00000103546	SLC6A2	ENSG00000103546	ENSG00000103546	protein_coding	protein_coding	0.21	0.2	0.21	0.2	0	0					1_to_1	identical gene model		14;14;14;13;13;12;6;4;15;3	15;6;14;4;14;13;14;13;12;3	10	10							1	?Orthostatic intolerance	3	known_molec_cause	0	MONDO_0002009	0.62388	0
iPSC_NPC	ENSG00000103549	RNF40	ENSG00000103549	ENSG00000103549	protein_coding	protein_coding	29	28.99	27.255	27.235	1	1	0.00206331	0.0278385			1_to_1	identical gene model	0.999909	20;18;19;19;4;2;4;6;5;4;5;2	4;20;4;18;19;6;4;19;5;2;5;2	12	12	new_contig_added, diff_parts_same_contig										0	EFO_0004312	0.086381	0
iPSC_NPC	ENSG00000103550	KNOP1	ENSG00000103550	ENSG00000103550	protein_coding	protein_coding	34.4067	34.3883	33.79	33.78	1	1	0.00206298	0.0278385			1_to_1	identical gene model		5;2;4;3;4	5;4;3;4;2	5	5											0	EFO_0004342	0.076863	0
iPSC_NPC	ENSG00000103569	AQP9	ENSG00000103569	ENSG00000103569	protein_coding	protein_coding	0.56	0.56	0.56	0.56	1	1	0.00206267	0.0278385			1_to_1	identical gene model		6;7;6;2	6;2;6	4	3	diff_parts_same_contig						1	Ichthyotic keratoderma, spasticity, hypomyelination, and dysmorphic facies	3	known_molec_cause	0	EFO_0004530	0.32102	0
iPSC_NPC	ENSG00000103591	AAGAB	ENSG00000103591	ENSG00000103591	protein_coding	protein_coding	18.2	18.1933	14.28	14.275	1	1	0.00206205	0.0278385			1_to_1	identical gene model		10;7;10;6;5;2;10	10;7;10;10;6;5;2	7	7	diff_parts_same_contig						1	Keratoderma, palmoplantar, punctate type IA	3	known_molec_cause	0	Orphanet_79501	0.72789	0
iPSC_NPC	ENSG00000103599	IQCH	ENSG00000103599	ENSG00000103599	protein_coding	protein_coding	0.468333	0.466667	0.275	0.275	1	1	0.00206267	0.0278385			1_to_1	identical gene model		21;12;6;17;8;12;4;2;6;4;2;4;5;7	21;6;17;8;6;7;4;4;2;2;12;12;5;4	14	14	new_contig_added, diff_parts_same_contig										0	EFO_0007789	0.43158	0
iPSC_NPC	ENSG00000103642	LACTB	ENSG00000103642	ENSG00000103642	protein_coding	protein_coding	4.985	4.98333	4.52	4.515	1	1	0.00206264	0.0278385			1_to_1	identical gene model		6;5;3;2	5;6;3;2	4	4	diff_parts_same_contig										0	EFO_0004612	0.35796	0
iPSC_NPC	ENSG00000103647	CORO2B	ENSG00000103647	ENSG00000103647	protein_coding	protein_coding	1.17	1.17	1.275	1.275	1	1	0.00206267	0.0278385			1_to_1	identical gene model		12;12;12	12;12;12	3	3	new_contig_added, diff_parts_same_contig										0	EFO_0004747	0.08655	0
iPSC_NPC	ENSG00000103653	CSK	ENSG00000103653	ENSG00000103653	protein_coding	protein_coding	44.6567	44.6383	44.455	44.47	1	1	0.00206539	0.0278385			1_to_1	identical gene model		13;14;3;2;2;7;5;4;7;15;10;4;5;3	13;14;2;4;5;15;3;3;10;7;7;5;4;2	14	14	diff_parts_same_contig		Variation	Variation							0	EFO_0000311	0.60139	0
iPSC_NPC	ENSG00000103657	HERC1	ENSG00000103657	ENSG00000103657	protein_coding	protein_coding	56.915	56.8867	56.53	56.49	1	1	0.00222566	0.0281048			1_to_1	identical gene model		78;6;2;2;8;2;3;3;4;5;3;4;4;8;4	78;2;6;4;4;4;5;2;8;3;4;8;2;3;3	15	15	new_contig_added, diff_parts_same_contig						1	Macrocephaly, dysmorphic facies, and psychomotor retardation	3	known_molec_cause	0	MONDO_0014863	0.69541	0
iPSC_NPC	ENSG00000103671	TRIP4	ENSG00000103671	ENSG00000103671	protein_coding	protein_coding	16.9333	16.9267	16.825	16.815	1	1	0.00206231	0.0278385			1_to_1	identical gene model		13;4;4;3;7;6;3;5;3;9;4;5	5;6;13;4;7;9;3;4;5;3;4;3	12	12							1	?Muscular dystrophy, congenital, Davignon-Chauveau type;Spinal muscular atrophy with congenital bone fractures 1	3;3	known_molec_cause;known_molec_cause	0	MONDO_0014806	0.69124	0
iPSC_NPC	ENSG00000103707	MTFMT	ENSG00000103707	ENSG00000103707	protein_coding	protein_coding	2.38667	2.385	2.76	2.76	1	1	0.00206267	0.0278385			1_to_1	identical gene model		9;4;10;5;2;8;2	9;10;8;4;5;2;2	7	7	diff_parts_same_contig		GRC Housekeeping	GRC Housekeeping			1	Combined oxidative phosphorylation deficiency 15;Mitochondrial complex I deficiency, nuclear type 27	3;3	known_molec_cause;known_molec_cause	0	Orphanet_319524	0.78032	0
iPSC_NPC	ENSG00000103710	RASL12	ENSG00000103710	ENSG00000103710	protein_coding	protein_coding	6.06833	6.06833	6.74	6.735	1	1	0.00206279	0.0278385			1_to_1	identical gene model		5;4;5	5;4;5	3	3											0	EFO_0005665	0.17767	0
iPSC_NPC	ENSG00000103723	AP3B2	ENSG00000103723	ENSG00000103723	protein_coding	protein_coding	1.02	1.02	0.265	0.265	1	1	0.00206267	0.0278385			1_to_1	identical gene model		26;25;27;24;4;26;8;5;25;4;3;5;26;26;26;2;18;19;27;13;2;14;3;6;25;24;26;21;26;3;24	27;26;26;18;25;26;26;27;26;24;24;19;25;26;26;25;24;21;2;13;2;3;14;6;4;3;8;5;4;5;3	31	31	diff_parts_same_contig		Clone Problem, Unknown, GRC Housekeeping, Gap	Unknown, Clone Problem, GRC Housekeeping			1	Developmental and epileptic encephalopathy 48	3	known_molec_cause	0	MONDO_0100062	0.55051	0
iPSC_NPC	ENSG00000103740	ACSBG1	ENSG00000103740	ENSG00000103740	protein_coding	protein_coding	1.18	1.18	0.25	0.25	1	1	0.00206267	0.0278385			1_to_1	identical gene model		14;6;5;3;5;3;3;5;8;10;2;10;2;10	14;10;10;2;3;10;5;6;5;8;5;3;3;2	14	14	new_contig_added, diff_parts_same_contig										0	EFO_0004528	0.40553	0
iPSC_NPC	ENSG00000103742	IGDCC4	ENSG00000103742	ENSG00000103742	protein_coding	protein_coding	32.3167	32.295	30.63	30.62	1	1	0.00205823	0.0278385			1_to_1	identical gene model		20;3;2;14;2;2	20;3;14;2;2;2	6	6											0	EFO_0009270	0.22856	0
iPSC_NPC	ENSG00000103769	RAB11A	ENSG00000103769	ENSG00000103769	protein_coding	protein_coding	23.1033	23.09	22.87	22.86	1	1	0.00206162	0.0278385			1_to_1	identical gene model		5;3;5;5;4;5;4;3;5	3;4;5;4;5;5;5;5	9	8	new_contig_added, diff_parts_same_contig										0	Orphanet_178469;MONDO_0015802	0.36958	0
iPSC_NPC	ENSG00000103811	CTSH	ENSG00000103811	ENSG00000103811	protein_coding	protein_coding	2.60667	2.60667	2.82	2.82	1	1	0.00206267	0.0278385			1_to_1	identical gene model		12;8;4;3;5;3;8;6;6;8;5;5;13;7;7;3;9;13;13	12;3;13;8;13;7;13;9;4;6;8;8;6;5;7;5;5;3;3	19	19	new_contig_added, diff_parts_same_contig										0	MONDO_0005147	0.46162	0
iPSC_NPC	ENSG00000103832	GOLGA8UP	ENSG00000103832	ENSG00000103832	unprocessed_pseudogene	unprocessed_pseudogene	0.575	0.575	0.575	0.575	1	1	0.00206267	0.0278385			1_to_1	identical gene model		19	19	1	1			Missing sequence, Variation	Missing sequence, Variation										0
iPSC_NPC	ENSG00000103852	TTC23	ENSG00000103852	ENSG00000103852	protein_coding	protein_coding	14.3483	14.34	14.715	14.695	1	1	0.00206267	0.0278385			1_to_1	identical gene model		11;12;14;12;6;13;2;4;4;2;8;3;3;12;4;5;4;4;5	14;13;11;8;12;12;4;2;6;3;12;5;5;4;4;2;3;4;4	19	19	diff_parts_same_contig, new_contig_added		Clone Problem	Clone Problem							0	EFO_0004713	0.32832	0
iPSC_NPC	ENSG00000103855	CD276	ENSG00000103855	ENSG00000103855	protein_coding	protein_coding	53.1533	53.1233	54.21	54.18	1	1	0.00205797	0.0278385			1_to_1	identical gene model		8;10;9;3;4;6;2;4;4;10;3;6;9;4;3;4;7;3;4	3;9;8;10;4;4;9;10;4;3;3;4;4;7;6;3;6;4;2	19	19	diff_parts_same_contig										0	EFO_0004532	0.37549	0
iPSC_NPC	ENSG00000103876	FAH	ENSG00000103876	ENSG00000103876	protein_coding	protein_coding	6.50167	6.5	5.055	5.06	1	1	0.00206267	0.0278385			1_to_1	identical gene model		15;15;6;13;7;2;8;5;4;2;4;6;14;14	7;15;6;15;5;6;14;13;14;8;2;2;4;4	14	14	diff_parts_same_contig						1	Tyrosinemia, type I	3	known_molec_cause	1	Orphanet_882	0.83093	0
iPSC_NPC	ENSG00000103888	CEMIP	ENSG00000103888	ENSG00000103888	protein_coding	protein_coding	3.32167	3.31833	2.74	2.735	1	1	0.00206267	0.0278385			1_to_1	identical gene model		29;30;30;4;2;3	29;30;30;3;4;2	6	6	new_contig_added, diff_parts_same_contig										0	EFO_0005208	0.43734	0
iPSC_NPC	ENSG00000103932	RPAP1	ENSG00000103932	ENSG00000103932	protein_coding	protein_coding	5.37833	5.37333	5.115	5.115	1	1	0.00206305	0.0278385			1_to_1	identical gene model		25;24;3;24;3;3;4;4;4;5;6;2	25;24;4;24;3;4;3;6;3;5;4;2	12	12											0	EFO_0004713	0.26394	0
iPSC_NPC	ENSG00000103942	HOMER2	ENSG00000103942	ENSG00000103942	protein_coding	protein_coding	16.3167	16.305	13.93	13.92	1	1	0.00205256	0.0279136			1_to_1	identical gene model		9;9;2;2;3;5;4;6;1;2	9;9;3;5;6;4;2	10	7	new_contig_added, diff_parts_same_contig		GRC Housekeeping, Gap	GRC Housekeeping			1	?Deafness, autosomal dominant 68	3	known_molec_cause	0	EFO_0001063	0.50632	0
iPSC_NPC	ENSG00000103966	EHD4	ENSG00000103966	ENSG00000103966	protein_coding	protein_coding	14.455	14.45	13.565	13.56	1	1	0.00205714	0.0278385			1_to_1	identical gene model		6;3	6;3	2	2	new_contig_added, diff_parts_same_contig										0	EFO_0004833	0.4132	0
iPSC_NPC	ENSG00000103978	TMEM87A	ENSG00000103978	ENSG00000103978	protein_coding	protein_coding	11.75	11.7467	11.63	11.63	1	1	0.00206267	0.0278385			1_to_1	identical gene model		7;20;19;7;14;10;3;7;7;2;10;7;10	20;19;2;3;7;14;10;10;10;7;7;7;7	13	13											0	EFO_0006797	0.23678	0
iPSC_NPC	ENSG00000103994	ZNF106	ENSG00000103994	ENSG00000103994	protein_coding	protein_coding	16.705	16.7017	16.01	16	1	1	0.00206438	0.0278385			1_to_1	identical gene model		19;22;20;17;18;4;4;5;4;5;7;4	19;20;17;7;18;22;5;4;4;4;4;5	12	12											0	EFO_0007978	0.3576	0
iPSC_NPC	ENSG00000103995	CEP152	ENSG00000103995	ENSG00000103995	protein_coding	protein_coding	6.40833	6.40667	5.835	5.84	1	1	0.00206448	0.0278385			1_to_1	identical gene model		25;27;26;3;4;3;3;2;13;4	4;27;26;25;3;13;3;3;4;2	10	10	new_contig_added, diff_parts_same_contig						1	Microcephaly 4, primary, autosomal recessive;Microcephaly 9, primary, autosomal recessive;Seckel syndrome 5	3;3;3	known_molec_cause;known_molec_cause;known_molec_cause	0	MONDO_0019342	0.73358	0
iPSC_NPC	ENSG00000104043	ATP8B4	ENSG00000104043	ENSG00000104043	protein_coding	protein_coding	0.11	0.11	0.11	0.11	1	1	0.00206267	0.0278385			1_to_1	identical gene model	0.999962	28;27;5;5;4;5;4;28;8;29;28;3;4;4;3;9;3;4;12	28;5;29;28;9;27;28;5;4;4;4;3;3;4;12;8;3;5;4	19	19	new_contig_added, diff_parts_same_contig										0	EFO_0005090	0.48011	0
iPSC_NPC	ENSG00000104044	OCA2	ENSG00000104044	ENSG00000104044	protein_coding	protein_coding	0.2725	0.2725	0.23	0.23	1	1	0.00206267	0.0278385			1_to_1	identical gene model		23;24;7;6	23;24;6;7	4	4			Missing sequence, Gap, GRC Housekeeping	Missing sequence, Gap, GRC Housekeeping			1	Albinism, brown oculocutaneous;Albinism, oculocutaneous, type II;Dystonia 9;GLUT1 deficiency syndrome 1, infantile onset, severe;GLUT1 deficiency syndrome 2, childhood onset;Intellectual developmental disorder, autosomal recessive 38;Osteogenesis imperfecta, type XX;Stomatin-deficient cryohydrocytosis with neurologic defects;[Skin/hair/eye pigmentation 1, blond/brown hair];[Skin/hair/eye pigmentation 1, blond/brown hair];[Skin/hair/eye pigmentation 1, blue/nonblue eyes];[Skin/hair/eye pigmentation 1, blue/nonblue eyes];{Epilepsy, idiopathic generalized, susceptibility to, 12}	3;3;3;3;3;3;3;3;3;3;3;3;3	known_molec_cause;known_molec_cause;known_molec_cause;known_molec_cause;known_molec_cause;known_molec_cause;known_molec_cause;known_molec_cause;known_molec_cause;known_molec_cause;known_molec_cause;known_molec_cause;known_molec_cause	1	Orphanet_79432	0.84791	0
iPSC_NPC	ENSG00000104047	DTWD1	ENSG00000104047	ENSG00000104047	protein_coding	protein_coding	9.37667	9.37	9.435	9.425	1	1	0.00206268	0.0278385			1_to_1	identical gene model		6;5;4;6;5;5;5;3;4;3;3	4;5;5;5;3;6;5;3;4;3;6	11	11	diff_parts_same_contig										0	EFO_0004736	0.11731	0
iPSC_NPC	ENSG00000104055	TGM5	ENSG00000104055	ENSG00000104055	protein_coding	protein_coding					0	0					1_to_1	identical gene model		13;12;6;2;13;12;13;4	13;13;12;12;13;6;2;4	8	8							1	Peeling skin syndrome 2	3	known_molec_cause	0	Orphanet_263534	0.74785	0
iPSC_NPC	ENSG00000104059	ENTREP2	ENSG00000104059	ENSG00000104059	protein_coding	protein_coding	8.95	8.94833	7.79	7.785	1	1	0.00206507	0.0278385			1_to_1	identical gene model		11;8;2;4	11;8;4;2	4	4	new_contig_added, diff_parts_same_contig		Missing sequence, Variation	Missing sequence, Variation							0	EFO_0003761	0.31873	0
iPSC_NPC	ENSG00000104064	GABPB1	ENSG00000104064	ENSG00000104064	protein_coding	protein_coding	3.85167	3.85333	3.485	3.485	1	1	0.00206267	0.0278385			1_to_1	identical gene model		9;9;9;8;8;8;3;4;2;9;6	9;9;8;6;8;8;9;9;2;3;4	11	11	new_contig_added, diff_parts_same_contig										0	EFO_0004309	0.24996	0
iPSC_NPC	ENSG00000104067	TJP1	ENSG00000104067	ENSG00000104067	protein_coding	protein_coding	13.78	13.7733	13.815	13.815	1	1	0.00206263	0.0278385			1_to_1	identical gene model		28;28;4;28;2;2;2;9;27;6;2;27	28;28;28;27;4;27;2;2;2;9;6;2	12	12	new_contig_added, diff_parts_same_contig		Missing sequence, Variation	Missing sequence, Variation							0	EFO_0005213	0.44688	0
iPSC_NPC	ENSG00000104081	BMF	ENSG00000104081	ENSG00000104081	protein_coding	protein_coding	16.875	16.8667	18.885	18.88	1	1	0.00206267	0.0278385			1_to_1	identical gene model		5;4;3;4;2;4;4;2;4;4	5;4;4;4;4;3;4;4;2	10	9	diff_parts_same_contig										0	EFO_0004312	0.40592	0
iPSC_NPC	ENSG00000104093	DMXL2	ENSG00000104093	ENSG00000104093	protein_coding	protein_coding	17.7567	17.7467	18.435	18.41	1	1	0.00206325	0.0278385			1_to_1	identical gene model		43;41;43;5;3;3;3;6;2;4;3;7;44;5	43;43;2;44;41;3;4;3;5;3;6;5;7;3	14	14							1	?Deafness, autosomal dominant 71;?Polyendocrine-polyneuropathy syndrome;Developmental and epileptic encephalopathy 81	3;3;3	known_molec_cause;known_molec_cause;known_molec_cause	0	MONDO_0100062	0.61345	0
iPSC_NPC	ENSG00000104112	SCG3	ENSG00000104112	ENSG00000104112	protein_coding	protein_coding	2.21333	2.21167	2.29	2.29	1	1	0.00206267	0.0278385			1_to_1	identical gene model		12;11;5	11;12;5	3	3	diff_parts_same_contig						1	Muscular dystrophy, limb-girdle, autosomal recessive 5	3	known_molec_cause	0	EFO_0000304	0.24533	0
iPSC_NPC	ENSG00000104129	DNAJC17	ENSG00000104129	ENSG00000104129	protein_coding	protein_coding	7.09667	7.09333	6.195	6.19	1	1	0.00206278	0.0278385			1_to_1	identical gene model		11;2;3;12;9;8;7;10;9;3;5;6	11;5;12;2;10;8;9;9;7;3;6;3	12	12											0	Orphanet_247790	0.065186	0
iPSC_NPC	ENSG00000104131	EIF3J	ENSG00000104131	ENSG00000104131	protein_coding	protein_coding	27.0133	26.975	27.92	27.9	1	1	0.00452975	0.156885			1_to_1	identical gene model		8;6;7;3;3;3;4	6;8;7;3;3;3;4	7	7			GRC Housekeeping	GRC Housekeeping							0	Orphanet_139578	0.16097	0
iPSC_NPC	ENSG00000104133	SPG11	ENSG00000104133	ENSG00000104133	protein_coding	protein_coding	23.2483	23.2367	23.1	23.09	1	1	0.00206275	0.0278385			1_to_1	identical gene model		40;37;38;3;2;4;6;4;3;32;2;5;4;2;12;6;8;5;4;3;2;3;5;3;2	40;8;38;37;2;6;6;3;3;32;2;4;5;3;5;4;2;2;4;4;5;3;2;12;3	25	25	diff_parts_same_contig		GRC Housekeeping	GRC Housekeeping			1	Amyotrophic lateral sclerosis 5, juvenile;Charcot-Marie-Tooth disease, axonal, type 2X;Spastic paraplegia 11, autosomal recessive	3;3;3	known_molec_cause;known_molec_cause;known_molec_cause	0	MONDO_0011445	0.793	0
iPSC_NPC	ENSG00000104140	RHOV	ENSG00000104140	ENSG00000104140	protein_coding	protein_coding	3.48	3.47833	1.93	1.925	1	1	0.0020627	0.0278385			1_to_1	identical gene model		3	3	1	1											0	EFO_0000571	0.054714	0
iPSC_NPC	ENSG00000104142	VPS18	ENSG00000104142	ENSG00000104142	protein_coding	protein_coding	60.795	60.7683	60.435	60.375	1	1	0.00206281	0.0278385			1_to_1	identical gene model		5;4;5	5;5;4	3	3											0	MONDO_0100096	0.36958	0
iPSC_NPC	ENSG00000104147	OIP5	ENSG00000104147	ENSG00000104147	protein_coding	protein_coding	35.3617	35.3467	38.46	38.455	1	1	0.00206151	0.0278385			1_to_1	identical gene model		5;4	5;4	2	2											0	EFO_0000305	0.15798	0
iPSC_NPC	ENSG00000104154	SLC30A4	ENSG00000104154	ENSG00000104154	protein_coding	protein_coding	0.748333	0.748333	0.805	0.805	1	1	0.00206267	0.0278385			1_to_1	identical gene model		8;3	8;3	2	2											0	MONDO_0011060	0.067558	0
iPSC_NPC	ENSG00000104164	BLOC1S6	ENSG00000104164	ENSG00000104164	protein_coding	protein_coding	15.0717	15.0633	14.705	14.69	1	1	0.00206388	0.0278385			1_to_1	identical gene model		5;5;3;4;5;4;5;5;5;3;2;3;3;4;5;3;4;6;4;5;5	3;4;5;4;5;3;4;5;2;5;5;5;5;3;5;3;6;4;3;5;4	21	21							1	?Hermansky-Pudlak syndrome 9	3	known_molec_cause	0	MONDO_0019312	0.63787	0
iPSC_NPC	ENSG00000104177	MYEF2	ENSG00000104177	ENSG00000104177	protein_coding	protein_coding	52.7867	52.7583	51.96	51.94	1	1	0.00206251	0.0278385			1_to_1	identical gene model	0.999594	16;17;4;3;10;2;3;5;4;5;5;5;5;9;8;16;6	17;3;5;16;4;6;16;2;10;5;5;9;8;4;3;5;5	17	17	new_contig_added, diff_parts_same_contig										0	Orphanet_370097	0.51025	0
iPSC_NPC	ENSG00000104205	SGK3	ENSG00000104205	ENSG00000104205	protein_coding	protein_coding	0.915	0.915	0.915	0.915	1	1	0.00206267	0.0278385			1_to_1	identical gene model		16;17;2;6;6;16;6;17;3;7;18;7;3;5	5;2;17;17;7;18;7;16;6;16;6;6;3;3	14	14											0	EFO_0000304	0.15873	0
iPSC_NPC	ENSG00000104213	PDGFRL	ENSG00000104213	ENSG00000104213	protein_coding	protein_coding	1.01	1.01	1.01	1.01	0	0					1_to_1	identical gene model		6;2;7;4	7;4;6;2	4	4							1	Colorectal cancer, somatic;Hepatocellular cancer, somatic	3;3	known_molec_cause;known_molec_cause	0	EFO_0000365	0.45274	0
iPSC_NPC	ENSG00000104218	CSPP1	ENSG00000104218	ENSG00000104218	protein_coding	protein_coding	6.06833	6.06667	4.545	4.545	1	1	0.00206252	0.0278385			1_to_1	identical gene model		30;22;26;6;12;15;5;2;31;28;18;29;30;12;30;29	2;30;28;29;5;18;31;29;30;30;6;22;26;15;12;12	16	16	diff_parts_same_contig						1	Joubert syndrome 21	3	known_molec_cause	0	MONDO_0018772	0.79861	0
iPSC_NPC	ENSG00000104219	ZDHHC2	ENSG00000104219	ENSG00000104219	protein_coding	protein_coding	10.8433	10.8367	12.415	12.41	1	1	0.00205127	0.0279744			1_to_1	identical gene model		13;2;7;2	13;7;2	4	3											0	MONDO_0005090	0.44624	0
iPSC_NPC	ENSG00000104221	BRF2	ENSG00000104221	ENSG00000104221	protein_coding	protein_coding	4.035	4.03333	3.92	3.92	1	1	0.00206266	0.0278385			1_to_1	identical gene model		4;5;4;4	4;5;4;4	4	4			Clone Problem	Clone Problem							0	EFO_0007825	0.14355	0
iPSC_NPC	ENSG00000104228	TRIM35	ENSG00000104228	ENSG00000104228	protein_coding	protein_coding	27.145	27.13	27.195	27.19	1	1	0.00206272	0.0278385			1_to_1	identical gene model		6;3;4;5	6;5;4;3	4	4	diff_parts_same_contig										0	EFO_0008328	0.26111	0
iPSC_NPC	ENSG00000104231	ZFAND1	ENSG00000104231	ENSG00000104231	protein_coding	protein_coding	2.905	2.90167	2.44	2.44	1	1	0.00206267	0.0278385			1_to_1	identical gene model		8;5;4;6;6;2;9;7;5;5;6;6;3;7;6;4;7;3;7;3;8;6;8;4;4	4;8;8;7;2;3;9;7;7;8;6;6;7;6;6;4;6;6;5;4;5;5;4;3;3	25	25											0	EFO_0001075	0.080607	0
iPSC_NPC	ENSG00000104237	RP1	ENSG00000104237	ENSG00000104237	protein_coding	protein_coding	0.2	0.2	0.2	0.2	0	0	0.00206267	0.0278385			1_to_1	identical gene model		4;4;4;4;23;29;6;7	6;4;4;4;23;29;4;7	8	8	new_contig_added, diff_parts_same_contig						1	Retinitis pigmentosa 1;Symmetric circumferential skin creases, congenital, 2	3;3	known_molec_cause;known_molec_cause	1	Orphanet_791	0.81154	0
iPSC_NPC	ENSG00000104267	CA2	ENSG00000104267	ENSG00000104267	protein_coding	protein_coding	18.0017	17.995	13.865	13.87	1	1	0.0020689	0.0278385			1_to_1	identical gene model		7;3;6;4;7	6;4;7;3;7	5	5	diff_parts_same_contig						1	Carnitine-acylcarnitine translocase deficiency;Osteopetrosis, autosomal recessive 3, with renal tubular acidosis	3;3	known_molec_cause;known_molec_cause	0	Orphanet_2785	0.74267	0
iPSC_NPC	ENSG00000104290	FZD3	ENSG00000104290	ENSG00000104290	protein_coding	protein_coding	3.805	3.80167	0.73	0.73	1	1	0.00206272	0.0278385			1_to_1	identical gene model		8;2;2;7	7;8;2;2	4	4											0	EFO_0005842	0.33262	0
iPSC_NPC	ENSG00000104299	INTS9	ENSG00000104299	ENSG00000104299	protein_coding	protein_coding	11.935	11.9267	11.81	11.805	1	1	0.00206267	0.0278385			1_to_1	identical gene model		16;3;8;4;2;6;3;4;3;10;17;3;17;4;15;2;17;9;7	16;17;17;17;3;15;3;4;2;3;4;10;9;8;7;2;4;6;3	19	19	new_contig_added, diff_parts_same_contig										0	EFO_0004784	0.18124	0
iPSC_NPC	ENSG00000104312	RIPK2	ENSG00000104312	ENSG00000104312	protein_coding	protein_coding	4.87167	4.87	3.815	3.815	1	1	0.00206266	0.0278385			1_to_1	identical gene model		11;3;2;10	10;11;3;2	4	4	new_contig_added, diff_parts_same_contig			GRC Housekeeping							0	EFO_0001054	0.41936	0
iPSC_NPC	ENSG00000104313	EYA1	ENSG00000104313	ENSG00000104313	protein_coding	protein_coding	0.866667	0.866667	0.57	0.57	1	1	0.00206267	0.0278385			1_to_1	identical gene model		18;18;16;17;17;17;16;3;18;8;16;4;5;2;2;4;17;19;18;9;18;5;21;20	18;17;16;16;18;18;17;9;21;20;19;18;18;17;17;16;8;3;5;4;5;4	24	22	diff_parts_same_contig					High Signal Region	1	?Otofaciocervical syndrome;Anterior segment anomalies with or without cataract;Branchiootic syndrome 1;Branchiootorenal syndrome 1, with or without cataracts	3;3;3;3	known_molec_cause;known_molec_cause;known_molec_cause;known_molec_cause	1	Orphanet_107	0.83871	0
iPSC_NPC	ENSG00000104320	NBN	ENSG00000104320	ENSG00000104320	protein_coding	protein_coding	7.80667	7.80167	8.725	8.725	1	1	0.00206267	0.0278385			1_to_1	identical gene model		16;19;16;2;2;6;5;5;2;6;5	16;19;16;5;2;2;5;5;6;6;2	11	11	new_contig_added, diff_parts_same_contig			GRC Housekeeping			1	Aplastic anemia;Leukemia, acute lymphoblastic;Nijmegen breakage syndrome	3;3;3	known_molec_cause;known_molec_cause;known_molec_cause	1	MONDO_0009623	0.8291	1	Nijmegen breakage syndrome	yes
iPSC_NPC	ENSG00000104321	TRPA1	ENSG00000104321	ENSG00000104321	protein_coding	protein_coding	0.246667	0.246667	0.27	0.27	1	1	0.00206267	0.0278385			1_to_1	identical gene model		27;6;2;2;3;24	24;27;2;6;3;2	6	6							1	?Episodic pain syndrome, familial, 1	3	known_molec_cause	0	MONDO_0014021;Orphanet_391389	0.64263	0
iPSC_NPC	ENSG00000104324	CPQ	ENSG00000104324	ENSG00000104324	protein_coding	protein_coding	5.35667	5.35167	4.555	4.555	1	1	0.00206266	0.0278385			1_to_1	identical gene model		8;4;2;3;2;4;2;3;4	8;3;4;2;2;2;4;3;4	9	9	new_contig_added, diff_parts_same_contig			GRC Housekeeping							0	EFO_0009749	0.36751	0
iPSC_NPC	ENSG00000104325	DECR1	ENSG00000104325	ENSG00000104325	protein_coding	protein_coding	7.55167	7.54833	5.735	5.74	1	1	0.00206272	0.0278385			1_to_1	identical gene model		10;6;7;9;7;5;6;8;7;4;7;3;5;3;12;2;8;4;4	8;7;5;8;9;7;10;6;3;12;3;5;7;7;2;4;6;4;4	19	19	new_contig_added, diff_parts_same_contig			GRC Housekeeping							0	MONDO_0014464	0.41051	0
iPSC_NPC	ENSG00000104327	CALB1	ENSG00000104327	ENSG00000104327	protein_coding	protein_coding	0.946667	0.943333	0.75	0.74	1	1	0.00206267	0.0278385			1_to_1	identical gene model		11;3;2;3;5;2;4;10;8;3;8	11;3;10;2;3;8;8;5;3;2	11	10				GRC Housekeeping							0	EFO_0004747	0.4193	0
iPSC_NPC	ENSG00000104331	BPNT2	ENSG00000104331	ENSG00000104331	protein_coding	protein_coding	47.99	47.9683	48.35	48.335	1	1	0.00206246	0.0278385			1_to_1	identical gene model		5;3;5	5;5;3	3	3							1	Chondrodysplasia with joint dislocations, GPAPP type	3	known_molec_cause	0	Orphanet_280586	0.69623	0
iPSC_NPC	ENSG00000104332	SFRP1	ENSG00000104332	ENSG00000104332	protein_coding	protein_coding	280.647	280.485	341.735	341.5	1	1	0.00205572	0.0278385			1_to_1	identical gene model		3;3	3;3	2	2	diff_parts_same_contig										0	EFO_0004327	0.38959	0
iPSC_NPC	ENSG00000104341	LAPTM4B	ENSG00000104341	ENSG00000104341	protein_coding	protein_coding	5.155	5.15167	4.015	4.01	1	1	0.00206267	0.0278385			1_to_1	identical gene model		7;5;7;7	7;7;7;5	4	4				GRC Housekeeping							0	EFO_0004838	0.37258	0
iPSC_NPC	ENSG00000104343	UBE2W	ENSG00000104343	ENSG00000104343	protein_coding	protein_coding	0.655	0.655	0.645	0.645	1	1	0.00206267	0.0278385			1_to_1	identical gene model		7;5;6;6;6;5;6;7;7	5;6;6;7;5;7;7;6;6	9	9	diff_parts_same_contig										0	EFO_0004340	0.36679	0
iPSC_NPC	ENSG00000104356	POP1	ENSG00000104356	ENSG00000104356	protein_coding	protein_coding	3.13	3.12833	2.78	2.78	1	1	0.00206271	0.0278385			1_to_1	identical gene model		16;16;2;5	16;5;16;2	4	4	new_contig_added, diff_parts_same_contig			GRC Housekeeping			1	Anauxetic dysplasia 2	3	known_molec_cause	0	Orphanet_93347	0.72398	0
iPSC_NPC	ENSG00000104361	NIPAL2	ENSG00000104361	ENSG00000104361	protein_coding	protein_coding	0.93	0.93	0.93	0.93	0	0					1_to_1	identical gene model		12;11;3;10;4;3;2;5	11;12;10;3;5;4;2;3	8	8	new_contig_added, diff_parts_same_contig			GRC Housekeeping							0	EFO_0010949	0.30462	0
iPSC_NPC	ENSG00000104365	IKBKB	ENSG00000104365	ENSG00000104365	protein_coding	protein_coding	27.8033	27.7917	26.005	25.98	1	1	0.00206579	0.0278385			1_to_1	identical gene model	0.999998	22;21;7;5;5;21;11;11;16;2;5;9;6;19;6;20;22;21;3;20;3;2;2;2;3;3;17;21;6;21;13;22;2	21;22;21;6;21;5;9;21;17;11;16;22;2;19;7;11;20;20;5;2;21;2;13;5;3;6;2;6;2;3;3;3	33	32	new_contig_added, diff_parts_same_contig						1	Immunodeficiency 15A;Immunodeficiency 15B	3;3	known_molec_cause;known_molec_cause	0	Orphanet_397787	0.71906	1			yes
iPSC_NPC	ENSG00000104368	PLAT	ENSG00000104368	ENSG00000104368	protein_coding	protein_coding	4.47167	4.47	4.48	4.48	1	1	0.00206267	0.0278385			1_to_1	identical gene model		14;13;15;11;13;6;6;2;6;2;12;2	14;15;13;13;11;12;2;6;2;2;6;6	12	12	diff_parts_same_contig						0	Hyperfibrinolysis, familial, due to increased release of PLAT;Thrombophilia, familial, due to decreased release of PLAT	1;1	association;association	0	MP_0001914	0.57572	0
iPSC_NPC	ENSG00000104369	JPH1	ENSG00000104369	ENSG00000104369	protein_coding	protein_coding	2.64333	2.64	2.365	2.36	1	1	0.00206251	0.0278385			1_to_1	identical gene model		6;3;5	6;3;5	3	3							1	?Charcot-Marie-Tooth disease, axonal, autosomal dominant, type 2K;Charcot-Marie-Tooth disease, axonal, type 2K;Charcot-Marie-Tooth disease, axonal, with vocal cord paresis;Charcot-Marie-Tooth disease, recessive intermediate, A;Charcot-Marie-Tooth disease, type 4A	3;3;3;3;3	known_molec_cause;known_molec_cause;known_molec_cause;known_molec_cause;known_molec_cause	0	EFO_0009547	0.23691	0
iPSC_NPC	ENSG00000104371	DKK4	ENSG00000104371	ENSG00000104371	protein_coding	protein_coding	1.45	1.45	1.55	1.55	1	1	0.00206267	0.0278385			1_to_1	identical gene model		4	4	1	1	diff_parts_same_contig										0	EFO_0000304	0.18037	0
iPSC_NPC	ENSG00000104375	STK3	ENSG00000104375	ENSG00000104375	protein_coding	protein_coding	4.715	4.71	4.775	4.77	1	1	0.00206267	0.0278385			1_to_1	identical gene model		11;10;4;7;4;4;3;2;3;2;4;5;3;2;4;2;13;3;9;6	4;9;11;13;2;4;4;7;4;2;5;3;3;4;10;2;3	20	17				GRC Housekeeping							0	HP_0011141	0.10426	0
iPSC_NPC	ENSG00000104381	GDAP1	ENSG00000104381	ENSG00000104381	protein_coding	protein_coding	1.93167	1.92833	1.615	1.605	1	1	0.00206267	0.0278385			1_to_1	identical gene model	0.999539	6;7;6;4;7;3;4;2;5;8;4;8;6;6;5;6;5;8;6;7;6;6;5;7;5;5;2;7;4;3;8;4;6;7;7;4;5;5;5;6;6;6;7;5;6;6;3;5;6;6	5;4;5;5;5;3;6;5;6;6;4;6;4;5;6;5;6;7;8;6;7;3;4;5;6;6;6;5;8;7;5;6;7;4;6;7;6;2;8;6;8;7;7;6;5;7;6;4;3;2	50	50	diff_parts_same_contig, new_contig_added						1	Charcot-Marie-Tooth disease, axonal, type 2K;Charcot-Marie-Tooth disease, axonal, with vocal cord paresis;Charcot-Marie-Tooth disease, recessive intermediate, A;Charcot-Marie-Tooth disease, type 4A	3;3;3;3	known_molec_cause;known_molec_cause;known_molec_cause;known_molec_cause	1	Orphanet_101097	0.80615	0
iPSC_NPC	ENSG00000104388	RAB2A	ENSG00000104388	ENSG00000104388	protein_coding	protein_coding	41.87	41.8517	42.61	42.595	1	1	0.00206413	0.0278385			1_to_1	identical gene model		8;3;6;3;9;2;5;7;6;2;7;5	7;8;2;7;9;6;5;5;6;3;3	12	11											0	EFO_0005091	0.38712	0
iPSC_NPC	ENSG00000104408	EIF3E	ENSG00000104408	ENSG00000104408	protein_coding	protein_coding	40.0383	40.015	37.09	37.085	1	1	0.00206257	0.0278385			1_to_1	identical gene model		13;6;6;5;3;12;4;7;6;4;6;13;3;5;8;6;2;2	13;2;5;12;13;7;6;4;8;2;6;5;6;6;4;6;3	18	17	diff_parts_same_contig			GRC Housekeeping							0	EFO_0000478;MONDO_0018531;EFO_0006318;EFO_0002618;EFO_1000417;EFO_0000181;EFO_1001949;EFO_0005540	0.36958	1			yes
iPSC_NPC	ENSG00000104412	EMC2	ENSG00000104412	ENSG00000104412	protein_coding	protein_coding	5.13	5.125	4.835	4.835	1	1	0.00206284	0.0278385			1_to_1	identical gene model		11;5;8;4;6;7;6	6;11;5;8;6;7;4	7	7				GRC Housekeeping							0	EFO_0004747	0.28088	0
iPSC_NPC	ENSG00000104413	ESRP1	ENSG00000104413	ENSG00000104413	protein_coding	protein_coding	0.295	0.295	0.295	0.295	1	1	0.00206267	0.0278385			1_to_1	identical gene model		16;15;16;14;2;12;12;4;6;2;1;14	15;16;16;14;14;4;2;6;12;12;2;1	12	12	diff_parts_same_contig, new_contig_added			GRC Housekeeping			1	?Deafness, autosomal recessive 109	3	known_molec_cause	0	EFO_0000311	0.56402	0
iPSC_NPC	ENSG00000104415	CCN4	ENSG00000104415	ENSG00000104415	protein_coding	protein_coding					0	0					1_to_1	identical gene model		4;5;3;3;2	5;3;2;3;4	5	5	new_contig_added, diff_parts_same_contig			GRC Housekeeping							0	EFO_0004705	0.3982	0
iPSC_NPC	ENSG00000104419	NDRG1	ENSG00000104419	ENSG00000104419	protein_coding	protein_coding	1.356	1.356	1.24	1.24	1	1	0.00206267	0.0278385			1_to_1	identical gene model	0.999975	16;16;10;15;5;7;4;2;6;7;8;8;8;8;7;3;7;2;8;5;14;14;6;7;8;2;6;2;16;3;2;3;2;2;2;2;2;3;3;2;2;3;2;2;2;3;2;3;2;3;4;2;6;2;2;2;2;2;3;5;10	16;16;15;8;3;7;2;6;14;4;16;2;6;2;2;10;3;3;2;4;3;14;5;2;3;2;10;2;2;2;2;8;7;7;8;8;8;7;8;5;2;3;2;6;7;2;3;6;3;2;5;2;2;2;2;3;3;2;2;2;2	61	61	diff_parts_same_contig, new_contig_added			GRC Housekeeping			1	Charcot-Marie-Tooth disease, type 4D	3	known_molec_cause	0	MONDO_0011085	0.72377	1			yes
iPSC_NPC	ENSG00000104427	ZC2HC1A	ENSG00000104427	ENSG00000104427	protein_coding	protein_coding	13.1317	13.1267	12.845	12.845	1	1	0.00206768	0.0278385			1_to_1	identical gene model		9;5;5;3	9;3;5;5	4	4											0	EFO_0004587	0.43556	0
iPSC_NPC	ENSG00000104432	IL7	ENSG00000104432	ENSG00000104432	protein_coding	protein_coding					0	0					1_to_1	identical gene model		6;4;7;7;5;5;6;2;5;5;3	5;7;6;4;5;7;5;5;6;3;2	11	11							1	{?Epidermodysplasia verruciformis, susceptibility to, 5}	3	known_molec_cause	0	EFO_0004587	0.48856	0
iPSC_NPC	ENSG00000104435	STMN2	ENSG00000104435	ENSG00000104435	protein_coding	protein_coding	25.3883	25.37	27.66	27.65	1	1	0.00206165	0.0278385			1_to_1	identical gene model		5;6;5	5;6;5	3	3	new_contig_added, diff_parts_same_contig										0	EFO_0005318;MONDO_0004976	0.08411	0
iPSC_NPC	ENSG00000104442	ARMC1	ENSG00000104442	ENSG00000104442	protein_coding	protein_coding	4.85167	4.85	4.57	4.57	1	1	0.00206267	0.0278385			1_to_1	identical gene model		7;6;5;5;3;6	7;6;6;5;5;3	6	6	new_contig_added, diff_parts_same_contig										0	EFO_0004784	0.17642	0
iPSC_NPC	ENSG00000104447	TRPS1	ENSG00000104447	ENSG00000104447	protein_coding	protein_coding					0	0					1_to_1	identical gene model	0.999991	6;3;7;5;2;5;3;7;5;3;6;6	7;6;6;7;6;3;5;5;3;3;5	12	11	new_contig_added, diff_parts_same_contig			GRC Housekeeping			1	Trichorhinophalangeal syndrome, type I;Trichorhinophalangeal syndrome, type III	3;3	known_molec_cause;known_molec_cause	1	Orphanet_77258	0.80543	0
iPSC_NPC	ENSG00000104450	SPAG1	ENSG00000104450	ENSG00000104450	protein_coding	protein_coding	3.745	3.745	3.745	3.745	1	1	0.00206267	0.0278385			1_to_1	identical gene model		19;19;2;3;10;10;3	10;19;10;19;3;3;2	7	7	new_contig_added, diff_parts_same_contig			GRC Housekeeping			1	Ciliary dyskinesia, primary, 28	3	known_molec_cause	0	Orphanet_244	0.69124	0
iPSC_NPC	ENSG00000104472	CHRAC1	ENSG00000104472	ENSG00000104472	protein_coding	protein_coding	16.0167	16.01	17.66	17.65	1	1	0.00206297	0.0278385			1_to_1	identical gene model		3;2;2;3;2	2;3;2;3;2	5	5	diff_parts_same_contig			GRC Housekeeping							0	EFO_0004526	0.19809	0
iPSC_NPC	ENSG00000104490	NCALD	ENSG00000104490	ENSG00000104490	protein_coding	protein_coding	20.5417	20.53	19.845	19.835	1	1	0.00206267	0.0278385			1_to_1	identical gene model		4;7;6;4;3;5;4;4;4;6;4;3;3;3;4;3;7;3;5;5;5;3;3;2;4;6;6;2;5;5	4;7;6;7;3;4;2;3;4;4;3;4;3;5;5;4;5;4;6;3;4;5;6;3;3;2;3	30	27	diff_parts_same_contig, new_contig_added			GRC Housekeeping							0	EFO_0005192	0.47139	0
iPSC_NPC	ENSG00000104497	SNX16	ENSG00000104497	ENSG00000104497	protein_coding	protein_coding	1.505	1.505	1.435	1.435	1	1	0.00206267	0.0278385			1_to_1	identical gene model		8;7;9;3;4;2;3;3;3;4;5;11	7;8;9;11;3;2;4;5;4;3;3;3	12	12	new_contig_added, diff_parts_same_contig				High Signal Region	High Signal Region					0	EFO_0003924	0.41816	0
iPSC_NPC	ENSG00000104499	GML	ENSG00000104499	ENSG00000104499	protein_coding	protein_coding					0	0					1_to_1	identical gene model		4;5	5;4	2	2	new_contig_added, diff_parts_same_contig		Clone Problem, Gap	Gap, Clone Problem, GRC Housekeeping							0	Orphanet_90795	0.57232	0
iPSC_NPC	ENSG00000104517	UBR5	ENSG00000104517	ENSG00000104517	protein_coding	protein_coding	31.4017	31.3867	29.08	29.065	1	1	0.00206709	0.0278385			1_to_1	identical gene model		59;6;2;12;5;4;59;5;2;5;3;59;3	59;59;6;12;59;3;2;5;4;5;5;2;3	13	13			Variation	Variation, GRC Housekeeping							0	EFO_1001469	0.37324	1			yes
iPSC_NPC	ENSG00000104518	GSDMD	ENSG00000104518	ENSG00000104518	protein_coding	protein_coding	2.214	2.212	2.63	2.63	1	1	0.00206267	0.0278385			1_to_1	identical gene model		11;6;4;3;2;14;6;5;5;5;9;12;5;4;8;4	14;5;5;12;9;11;3;8;4;6;5;6;2;4;5;4	16	16	diff_parts_same_contig										0	EFO_0009557	0.46197	0
iPSC_NPC	ENSG00000104522	GFUS	ENSG00000104522	ENSG00000104522	protein_coding	protein_coding	34.0733	34.0567	35.405	35.4	1	1	0.00206255	0.0278385			1_to_1	identical gene model		11;2;4;4;2;4;2;4;9;11;3;6;2;9;7;6	11;2;4;11;9;2;9;7;6;6;4;4;4;2;3;2	16	16	diff_parts_same_contig		GRC Housekeeping	GRC Housekeeping							0	EFO_0005653	0.21932	0
iPSC_NPC	ENSG00000104524	PYCR3	ENSG00000104524	ENSG00000104524	protein_coding	protein_coding	4.37833	4.375	4.65	4.64	1	1	0.00206267	0.0278385			1_to_1	identical gene model		6;6;6;7;5;3;6	6;6;7;6;6;5;3	7	7	diff_parts_same_contig										0	EFO_0005192	0.3515	0
iPSC_NPC	ENSG00000104529	EEF1D	ENSG00000104529	ENSG00000104529	protein_coding	protein_coding	308.23	308.105	277.455	277.425	1	1	0.00206424	0.0278385			1_to_1	identical gene model		8;8;9;9;10;8;8;2;3;2;3;3;2;3;6;2;6;8;4;4;3;2;7;8;8;6;3;3;3;7;3;5;3;6;5;7;2;7;3;4;2;3;4;2;3;8;7;7;5;7;6;6;8;4;4;10	8;9;9;4;8;10;8;4;7;8;3;3;8;7;8;7;8;8;10;8;3;6;6;7;7;6;7;5;7;5;6;6;5;3;6;2;2;2;2;2;3;2;3;2;3;3;3;3;4;3;3;3;2;4;4;4	56	56	new_contig_added, diff_parts_same_contig										0	Orphanet_88616	0.33262	0
iPSC_NPC	ENSG00000104537	ANXA13	ENSG00000104537	ENSG00000104537	protein_coding	protein_coding					0	0					1_to_1	identical gene model		12;11;2;6;2;2	12;11;6;2;2;2	6	6	new_contig_added, diff_parts_same_contig			GRC Housekeeping							0	EFO_0000305	0.36885	0
iPSC_NPC	ENSG00000104549	SQLE	ENSG00000104549	ENSG00000104549	protein_coding	protein_coding	361.057	360.878	402.03	401.805	1	1	0.00206021	0.0278385			1_to_1	identical gene model		11;2;5;2;4;11	11;11;4;5;2;2	6	6			Clone Problem	Clone Problem, GRC Housekeeping							0	EFO_0004309	0.2948	0
iPSC_NPC	ENSG00000104611	SH2D4A	ENSG00000104611	ENSG00000104611	protein_coding	protein_coding	1.098	1.098	1.1	1.1	1	1	0.00206267	0.0278385			1_to_1	identical gene model		10;9;2;10;2;4	10;9;10;4;2;2	6	6	new_contig_added, diff_parts_same_contig										0	EFO_0004467	0.29538	0
iPSC_NPC	ENSG00000104613	INTS10	ENSG00000104613	ENSG00000104613	protein_coding	protein_coding	34.3783	34.3633	33.88	33.865	1	1	0.00206588	0.0278385			1_to_1	identical gene model		17;2;3;5;3;3;3;2;6;7;4;3;4;2;3;5;6;5;1	3;17;4;2;4;5;3;6;2;3;7;5;3;3;6;5;3;1;2	19	19	new_contig_added, diff_parts_same_contig										0	EFO_0004612	0.19811	0
iPSC_NPC	ENSG00000104626	ERI1	ENSG00000104626	ENSG00000104626	protein_coding	protein_coding	10.045	10.0383	11.33	11.33	1	1	0.00206536	0.0278385			1_to_1	identical gene model		7;4;8;6;6;3;3;4;2	4;6;4;7;8;6;3;2	9	8	new_contig_added, diff_parts_same_contig		Variation, Path Problem, GRC Housekeeping	Variation, Path Problem							0	EFO_0007984	0.45628	0
iPSC_NPC	ENSG00000104635	SLC39A14	ENSG00000104635	ENSG00000104635	protein_coding	protein_coding	5.04667	5.045	4.945	4.945	1	1	0.00206267	0.0278385			1_to_1	identical gene model		9;9;9;9;4;2;3;3;2;2;4;3	9;9;2;9;9;3;2;3;4;2;4;3	12	12	diff_parts_same_contig						1	?Hyperostosis cranalis interna;Hypermanganesemia with dystonia 2	3;3	known_molec_cause;known_molec_cause	0	Orphanet_309854	0.68819	0
iPSC_NPC	ENSG00000104643	MTMR9	ENSG00000104643	ENSG00000104643	protein_coding	protein_coding	10.1033	10.1017	10.865	10.86	1	1	0.00206853	0.0278385			1_to_1	identical gene model		10;10;2;11	10;11;10;2	4	4	diff_parts_same_contig, new_contig_added		Variation, Path Problem, GRC Housekeeping	Variation, Path Problem							0	EFO_0007660	0.26401	0
iPSC_NPC	ENSG00000104660	LEPROTL1	ENSG00000104660	ENSG00000104660	protein_coding	protein_coding	13.385	13.3817	13.525	13.52	1	1	0.00206255	0.0278385			1_to_1	identical gene model		4;5;3;4;3;4;6;4;5	4;3;5;4;5;4;6;4;3	9	9											0	EFO_0004713	0.27768	1			yes
iPSC_NPC	ENSG00000104671	DCTN6	ENSG00000104671	ENSG00000104671	protein_coding	protein_coding	2.715	2.71333	2.25	2.25	1	1	0.00206267	0.0278385			1_to_1	identical gene model		7;7;6;6;4;6	6;7;6;4;6;7	6	6											0	EFO_0000478;EFO_0005922	0.17191	0
iPSC_NPC	ENSG00000104679	R3HCC1	ENSG00000104679	ENSG00000104679	protein_coding	protein_coding	18.1333	18.1267	17.28	17.28	1	1	0.00206245	0.0278385			1_to_1	identical gene model		8;9;3;4;5;5;3;9;2;9	3;9;9;9;8;5;4;3;5;2	10	10	diff_parts_same_contig										0	EFO_0004995	0.20073	0
iPSC_NPC	ENSG00000104687	GSR	ENSG00000104687	ENSG00000104687	protein_coding	protein_coding	1.355	1.355	1.33	1.33	1	1	0.00206267	0.0278385			1_to_1	identical gene model		13;7;9;11;12;12;15;14	13;14;15;11;12;12;9;7	8	8	diff_parts_same_contig		Clone Problem, Variation	Clone Problem, Variation			1	Hemolytic anemia due to glutathione reductase deficiency	3	known_molec_cause	0	Orphanet_90030	0.60398	0
iPSC_NPC	ENSG00000104689	TNFRSF10A	ENSG00000104689	ENSG00000104689	protein_coding	protein_coding	1.156	1.156	1.17	1.17	1	1	0.00206267	0.0278385			1_to_1	identical gene model		10;2;7;9	10;9;2;7	4	4	new_contig_added, diff_parts_same_contig										0	EFO_0005091	0.35407	0
iPSC_NPC	ENSG00000104691	UBXN8	ENSG00000104691	ENSG00000104691	protein_coding	protein_coding	3.32167	4.33667	3.88	4.72	1	1	-0.123367	0.0550005			1_to_1	exon_count_diff		11;10;10;6;2;2;11;2;12;10	9;2;2;8;8;7;8;6;5;2	10	10	new_contig_added, diff_parts_same_contig		Clone Problem, Variation	Clone Problem, Variation							0	EFO_0000311	0.0083155	0
iPSC_NPC	ENSG00000104695	PPP2CB	ENSG00000104695	ENSG00000104695	protein_coding	protein_coding	74.685	74.6483	77.445	77.37	1	1	0.00206156	0.0278385			1_to_1	identical gene model		7;5;2;3;4;3;2;2;4;2	4;7;3;2;2;3;2;5;4;2	10	10	diff_parts_same_contig		Clone Problem, Variation	Clone Problem, Variation							0	EFO_0000311	0.53583	0
iPSC_NPC	ENSG00000104714	ERICH1	ENSG00000104714	ENSG00000104714	protein_coding	protein_coding	41.1	41.0817	38.635	38.6	1	1	0.00206723	0.0278385			1_to_1	identical gene model		6;4;2;2;4;4;2;2;4;3;4	4;4;4;3;6;2;2;2;4;2;4	11	11											0	EFO_0004509	0.24277	0
iPSC_NPC	ENSG00000104722	NEFM	ENSG00000104722	ENSG00000104722	protein_coding	protein_coding	0.725	0.725	0.43	0.43	1	1	0.00206267	0.0278385			1_to_1	identical gene model		3;3;4;4;4;3	3;3;4;4;4;3	6	6	diff_parts_same_contig										0	EFO_0006930	0.3916	0
iPSC_NPC	ENSG00000104723	TUSC3	ENSG00000104723	ENSG00000104723	protein_coding	protein_coding	42.32	42.2967	37.385	37.39	1	1	0.0020623	0.0278385			1_to_1	identical gene model		10;6;11;9;4;6;3;2;8;8;2;10;9	6;10;9;9;11;8;8;6;2;10;3;4;2	13	13							1	?46XY sex reversal 5;Intellectual developmental disorder, autosomal recessive 7	3;3	known_molec_cause;known_molec_cause	0	Orphanet_88616	0.70775	0
iPSC_NPC	ENSG00000104728	ARHGEF10	ENSG00000104728	ENSG00000104728	protein_coding	protein_coding	11.7483	9.39667	10.025	8.08	1	1	0.367855	0.0278385			1_to_1	identical gene model		29;5;13;29;30;2;28;12;4;19;4;3;15;2;5	29;28;30;29;5;13;12;4;15;19;5;2;3;2;4	15	15	new_contig_added, diff_parts_same_contig		Unknown	Unknown			1	?Slowed nerve conduction velocity, AD	3	known_molec_cause	0	Orphanet_140481	0.53512	1			yes
iPSC_NPC	ENSG00000104731	KLHDC4	ENSG00000104731	ENSG00000104731	protein_coding	protein_coding	52.3017	52.28	50.165	50.13	1	1	0.00206201	0.0278385			1_to_1	identical gene model		12;9;11;10;1;6;11;7;2;3;3;6;5;5;8;3;8;17;4;5;2;2;2;4;3;6;11	2;1;17;2	27	4	new_contig_added, diff_parts_same_contig										0	HP_0000175	0.2649	0
iPSC_NPC	ENSG00000104738	MCM4	ENSG00000104738	ENSG00000104738	protein_coding	protein_coding	69.4117	69.38	68.37	68.325	1	1	0.00206833	0.0278385			1_to_1	identical gene model		16;3;5;3;3;6;6;2;10;2;2;2;2;5;8;15;17;2;4;18;16;17;14;2	5;15;18;16;16;17;2;17;5;14;6;6;8;10;2;3;3;4;2;2;3;2;2;2	24	24	diff_parts_same_contig						1	Immunodeficiency 54	3	known_molec_cause	0	Orphanet_75391	0.69575	0
iPSC_NPC	ENSG00000104755	ADAM2	ENSG00000104755	ENSG00000104755	protein_coding	protein_coding					0	0					1_to_1	identical gene model		21;20;17;4;20;7;20	21;20;17;20;20;4;7	7	7	diff_parts_same_contig		Unknown	Unknown							0	EFO_0000571;EFO_0000389	0.25152	0
iPSC_NPC	ENSG00000104756	KCTD9	ENSG00000104756	ENSG00000104756	protein_coding	protein_coding	29.04	29.0233	29.435	29.405	1	1	0.00206031	0.0278385			1_to_1	identical gene model		12;2;7;5;11;2;4;6;8;4;5	12;11;8;6;7;5;4;4;5;2;2	11	11	diff_parts_same_contig										0	EFO_0004587	0.31334	0
iPSC_NPC	ENSG00000104760	FGL1	ENSG00000104760	ENSG00000104760	protein_coding	protein_coding	0.21	0.21	0.21	0.21	0	0					1_to_1	identical gene model		8;9;9;10;8;8;3;2;7;5;5	10;8;7;8;9;9;8;5;5;3;2	11	11	diff_parts_same_contig										0	EFO_0007937	0.31247	0
iPSC_NPC	ENSG00000104763	ASAH1	ENSG00000104763	ENSG00000104763	protein_coding	protein_coding	8.975	8.97167	8.63	8.62	1	1	0.00206267	0.0278385			1_to_1	identical gene model	0.999997	14;14;4;5;5;9;9;3;13;2;8;1;7;9;14;15;13;14;14;10;14;14;5;7;5;13;13;5;10;14;14;12;4;2;13;8;5;14;13;15;6;14;4;14;8;14;13;14;4;5;8;13;14;6;8;1;14;5;5;1;7;5;4;14;4;13;7;12	14;13;13;14;1;13;14;14;13;14;14;12;14;12;14;8;10;14;6;7;5;7;7;14;14;13;14;14;15;13;10;14;15;14;14;13;13;13;14;9;2;4;9;2;8;7;8;8;8;9;1;5;6;5;4;4;5;5;5;5;5;5;5;4;4;4;3;1	68	68	new_contig_added, diff_parts_same_contig						1	Farber lipogranulomatosis;Spinal muscular atrophy with progressive myoclonic epilepsy	3;3	known_molec_cause;known_molec_cause	1	MONDO_0009218	0.82449	0
iPSC_NPC	ENSG00000104765	BNIP3L	ENSG00000104765	ENSG00000104765	protein_coding	protein_coding	49.6783	49.655	47.64	47.6	1	1	0.00206319	0.0278385			1_to_1	identical gene model		6;6;4;6;4;6;6	6;4;6;6;6;6;4	7	7											0	EFO_0005192	0.32167	0
iPSC_NPC	ENSG00000104774	MAN2B1	ENSG00000104774	ENSG00000104774	protein_coding	protein_coding	41.4817	41.4633	41.84	41.82	1	1	0.00206467	0.0278385			1_to_1	identical gene model		24;6;24;2;3;22;2;2;4;3;4;6;6;3;4;4;3	2;24;2;3;24;22;4;6;6;6;4;3;2;4;3;4;3	17	17							1	Mannosidosis, alpha-, types I and II	3	known_molec_cause	1	Orphanet_61	0.83227	0
iPSC_NPC	ENSG00000104783	KCNN4	ENSG00000104783	ENSG00000104783	protein_coding	protein_coding	0.28	0.28	0.28	0.28	0	0					1_to_1	identical gene model		3;5;2;7;5;2;5;10;7;9	2;10;9;7;5;3;7;5;5;2	10	10							1	Dehydrated hereditary stomatocytosis 2;Immunodeficiency, common variable, 13	3;3	known_molec_cause;known_molec_cause	0	Orphanet_3202	0.71632	0
iPSC_NPC	ENSG00000104804	TULP2	ENSG00000104804	ENSG00000104804	protein_coding	protein_coding	0.563333	0.563333	0.24	0.24	1	1	0.00206267	0.0278385			1_to_1	identical gene model		13;7;5;2;2;8	13;2;7;8;5;2	6	6	diff_parts_same_contig										0	EFO_0006941	0.12254	0
iPSC_NPC	ENSG00000104805	NUCB1	ENSG00000104805	ENSG00000104805	protein_coding	protein_coding	49.7783	49.7517	50.575	50.54	1	1	0.00206356	0.0278385			1_to_1	identical gene model		13;14;4;9;4;3;8;2;7;3;4;4	13;14;8;4;4;4;3;9;7;2;3;4	12	12	diff_parts_same_contig										0	EFO_0009700	0.17505	0
iPSC_NPC	ENSG00000104808	DHDH	ENSG00000104808	ENSG00000104808	protein_coding	protein_coding	1.915	1.9125	1.67	1.67	1	1	0.00206267	0.0278385			1_to_1	identical gene model		7;5;5;5	7;5;5;5	4	4	new_contig_added, diff_parts_same_contig										0	EFO_0001663	0.11087	0
iPSC_NPC	ENSG00000104812	GYS1	ENSG00000104812	ENSG00000104812	protein_coding	protein_coding	14.8517	14.845	15.265	15.255	1	1	0.00206268	0.0278385			1_to_1	identical gene model		15;16;3;4;4;5;1	15;16;1;4;5;4;3	7	7	diff_parts_same_contig		Missing sequence	Missing sequence			1	Glycogen storage disease 0, muscle	3	known_molec_cause	0	Orphanet_137625	0.74395	0
iPSC_NPC	ENSG00000104814	MAP4K1	ENSG00000104814	ENSG00000104814	protein_coding	protein_coding	1.0325	1.0325	1.01	1.01	1	1	0.00206267	0.0278385			1_to_1	identical gene model		31;13;16;4;6;5;8;32;2;32;5;18;3;6;5	31;32;5;16;32;2;18;5;13;8;6;5;3;6;4	15	15	diff_parts_same_contig										0	EFO_0000616	0.10389	0
iPSC_NPC	ENSG00000104818	CGB2	ENSG00000104818	ENSG00000104818	protein_coding	protein_coding	1.59333	1.59333	0.77	0.77	1	1	0.00206267	0.0278385			1_to_1	identical gene model		3;3	3;3	2	2	diff_parts_same_contig		Missing sequence	Missing sequence							0	MONDO_0018555	0.078844	0
iPSC_NPC	ENSG00000104823	ECH1	ENSG00000104823	ENSG00000104823	protein_coding	protein_coding	57.6533	57.6283	54.16	54.11	1	1	0.00206321	0.0278385			1_to_1	identical gene model		10;7;5;5;3;2;2;2;2;5;8;4;5;2;2;8;2	10;2;5;8;8;7;4;5;5;5;2;2;2;2;2;3;2	17	17	diff_parts_same_contig		Clone Problem	Clone Problem							0	EFO_0004309	0.16458	0
iPSC_NPC	ENSG00000104824	HNRNPL	ENSG00000104824	ENSG00000104824	protein_coding	protein_coding	198.487	198.395	196.09	195.96	1	1	0.00206243	0.0278385			1_to_1	identical gene model		13;14;7;4;2;6;7;6;3;13;6;13;2;5;11	13;11;4;14;2;13;7;6;13;2;7;6;6;5;3	15	15	diff_parts_same_contig		Clone Problem	Clone Problem							0	EFO_0000199	0.07974	0
iPSC_NPC	ENSG00000104825	NFKBIB	ENSG00000104825	ENSG00000104825	protein_coding	protein_coding	4.64833	4.64667	4.555	4.55	1	1	0.00206267	0.0278385			1_to_1	identical gene model		6;6;5;5;4;5	6;5;5;6;4;5	6	6											0	EFO_0004532	0.1555	0
iPSC_NPC	ENSG00000104826	LHB	ENSG00000104826	ENSG00000104826	protein_coding	protein_coding	1.04	1.04	1.04	1.04	0	0					1_to_1	identical gene model		3;2	3;2	2	2	diff_parts_same_contig		Missing sequence	Missing sequence			1	Hypogonadotropic hypogonadism 23 with or without anosmia	3	known_molec_cause	0	Orphanet_325448	0.59808	0
iPSC_NPC	ENSG00000104827	CGB3	ENSG00000104827	ENSG00000104827	protein_coding	protein_coding					0	0					1_to_1	identical gene model		3	3	1	1	diff_parts_same_contig		Missing sequence	Missing sequence							0	EFO_0004908	0.073083	0
iPSC_NPC	ENSG00000104833	TUBB4A	ENSG00000104833	ENSG00000104833	protein_coding	protein_coding	19.7533	19.74	19.17	19.165	1	1	0.00205779	0.0278385			1_to_1	identical gene model		4;3;3;5;4;3;5;5;4;5;3;4;5	4;3;3;3;4;4;4;3;5;5;5;5;5	13	13							1	Dystonia 4, torsion, autosomal dominant;Leukodystrophy, hypomyelinating, 6	3;3	known_molec_cause;known_molec_cause	0	Orphanet_98805	0.77978	0
iPSC_NPC	ENSG00000104835	SARS2	ENSG00000104835	ENSG00000104835	protein_coding	protein_coding	86.13	86.0817	78.73	78.655	1	1	0.00206906	0.0278385			1_to_1	identical gene model		16;16;11;5;16;2;2;5;4;3;6;17;4;4	16;2;16;16;6;17;2;11;4;4;4;5;3;5	14	14							1	Hyperuricemia, pulmonary hypertension, renal failure, and alkalosis	3	known_molec_cause	0	MONDO_0013458	0.71403	0
iPSC_NPC	ENSG00000104848	KCNA7	ENSG00000104848	ENSG00000104848	protein_coding	protein_coding	0.29	0.29	0.23	0.23	1	1	0.00206267	0.0278385			1_to_1	identical gene model		2	2	1	1	diff_parts_same_contig		Missing sequence	Missing sequence							0	MONDO_0005301	0.58327	0
iPSC_NPC	ENSG00000104852	SNRNP70	ENSG00000104852	ENSG00000104852	protein_coding	protein_coding	213.972	213.875	213.25	213.17	1	1	0.0020642	0.0278385			1_to_1	identical gene model		10;11;3;11;4;10;7;6;11;5	11;7;10;11;4;10;11;5;6;3	10	10	diff_parts_same_contig, new_contig_added		Missing sequence	Missing sequence							0	EFO_0006335	0.2037	0
iPSC_NPC	ENSG00000104853	CLPTM1	ENSG00000104853	ENSG00000104853	protein_coding	protein_coding	45.15	45.1283	48.415	48.385	1	1	0.00206593	0.0278385			1_to_1	identical gene model		14;14;14;4;2;3;4;3;8;4;6;5	8;14;14;14;5;4;4;4;3;6;3;2	12	12	new_contig_added, diff_parts_same_contig										0	EFO_0009268	0.26673	0
iPSC_NPC	ENSG00000104856	RELB	ENSG00000104856	ENSG00000104856	protein_coding	protein_coding	1.44	1.44	1.09	1.09	1	1	0.00206267	0.0278385			1_to_1	identical gene model		12;11;3;5;3;2;12	12;11;5;12;3;3;2	7	7	diff_parts_same_contig						1	?Immunodeficiency 53	3	known_molec_cause	0	Orphanet_179006	0.42818	0
iPSC_NPC	ENSG00000104859	CLASRP	ENSG00000104859	ENSG00000104859	protein_coding	protein_coding	117.4	117.352	111.73	111.72	1	1	0.00206786	0.0278385			1_to_1	identical gene model	0.999827	21;21;20;19;2;6;11;4;3;3;2;4;6;6;4;2	21;20;6;4;21;2;4;19;11;3;2;6;6;4;2;3	16	16	new_contig_added, diff_parts_same_contig										0	EFO_0004615	0.22719	0
iPSC_NPC	ENSG00000104863	LIN7B	ENSG00000104863	ENSG00000104863	protein_coding	protein_coding	3.21167	3.21	3.05	3.05	1	1	0.00206267	0.0278385			1_to_1	identical gene model		6;5;2;5;3;3;6	5;6;6;3;5;3;2	7	7	diff_parts_same_contig		Missing sequence	Missing sequence							0	EFO_0005677	0.08129	0
iPSC_NPC	ENSG00000104866	PPP1R37	ENSG00000104866	ENSG00000104866	protein_coding	protein_coding	35.67	35.6533	36.27	36.27	1	1	0.00206267	0.0278385			1_to_1	identical gene model		13;3;2;3;2;4;5;4;2	2;4;13;2;5;4;3;3	9	8	diff_parts_same_contig										0	EFO_0004611	0.23012	0
iPSC_NPC	ENSG00000104870	FCGRT	ENSG00000104870	ENSG00000104870	protein_coding	protein_coding	11.825	11.8167	11.2	11.195	1	1	0.00206394	0.0278385			1_to_1	identical gene model		7;6;5;3;2;5;4;3;2;5;3;5;4;9;4;3;3;4	2;4;3;7;9;6;4;4;3;5;3;5;4;5;2;5;3;3	18	18	diff_parts_same_contig										0	EFO_0004535	0.66418	0
iPSC_NPC	ENSG00000104872	PIH1D1	ENSG00000104872	ENSG00000104872	protein_coding	protein_coding	59.6267	59.5983	58.785	58.76	1	1	0.00206595	0.0278385			1_to_1	identical gene model		9;6;5;5;3;6;2;3;10;7;2;7;7;6;6;7;7;3;7;7;9;4;2;3	9;3;7;6;5;7;6;6;7;7;2;3;10;9;7;2;6;7;7;5;3;3;4;2	24	24	diff_parts_same_contig										0	EFO_0004611	0.07677	0
iPSC_NPC	ENSG00000104879	CKM	ENSG00000104879	ENSG00000104879	protein_coding	protein_coding	0.47	0.47	0.47	0.47	0	0					1_to_1	identical gene model		8	8	1	1											0	EFO_0004784	0.35687	0
iPSC_NPC	ENSG00000104880	ARHGEF18	ENSG00000104880	ENSG00000104880	protein_coding	protein_coding	12.5533	12.545	12.81	12.805	1	1	0.00206128	0.0278385			1_to_1	identical gene model		21;20;15;2;4;20	21;4;20;20;2;15	6	6	new_contig_added, diff_parts_same_contig				High Signal Region	High Signal Region	1	Retinitis pigmentosa 78	3	known_molec_cause	0	Orphanet_791	0.65886	0
iPSC_NPC	ENSG00000104881	PPP1R13L	ENSG00000104881	ENSG00000104881	protein_coding	protein_coding	3.98667	3.98333	2.47	2.47	1	1	0.00206267	0.0278385			1_to_1	identical gene model		13;13;7;6;2;3;2;4;5	13;13;6;2;2;3;7;5;4	9	9											0	EFO_0000407	0.57464	0
iPSC_NPC	ENSG00000104883	PEX11G	ENSG00000104883	ENSG00000104883	protein_coding	protein_coding	1.56333	1.56333	1.38	1.38	1	1	0.00206267	0.0278385			1_to_1	identical gene model		5;5;7;4	5;7;4;5	4	4	diff_parts_same_contig										0	EFO_0010140	0.038711	0
iPSC_NPC	ENSG00000104884	ERCC2	ENSG00000104884	ENSG00000104884	protein_coding	protein_coding	33.1483	33.13	33.815	33.805	1	1	0.00206004	0.0278385			1_to_1	identical gene model		21;12;21;23;12;10;6;5;4;9;10;7;22	23;22;21;12;10;21;9;12;10;7;5;6;4	13	13							1	?Cerebrooculofacioskeletal syndrome 2;Trichothiodystrophy 1, photosensitive;Xeroderma pigmentosum, group D	3;3;3	known_molec_cause;known_molec_cause;known_molec_cause	1	Orphanet_33364	0.81517	1	xeroderma pigmentosum (D)	yes
iPSC_NPC	ENSG00000104885	DOT1L	ENSG00000104885	ENSG00000104885	protein_coding	protein_coding	176.685	176.608	178.12	178.045	1	1	0.00215753	0.0278385			1_to_1	identical gene model		28;2;8;7;6;4;4;4;3	28;8;6;4;4;3;4;7;2	9	9											0	EFO_0004995	0.39394	0
iPSC_NPC	ENSG00000104886	PLEKHJ1	ENSG00000104886	ENSG00000104886	protein_coding	protein_coding	14.54	14.5317	14.365	14.36	1	1	0.00206178	0.0278385			1_to_1	identical gene model		6;5;4;4;6;5;3;3;2;2;7;6;5	6;5;6;5;3;7;6;2;2;4;5;4;3	13	13											0	EFO_0004340	0.14362	0
iPSC_NPC	ENSG00000104888	SLC17A7	ENSG00000104888	ENSG00000104888	protein_coding	protein_coding	1.052	1.052	0.93	0.93	1	1	0.00206267	0.0278385			1_to_1	identical gene model		12;5;6;12;10	12;12;10;5;6	5	5	diff_parts_same_contig, new_contig_added										0	EFO_0000389	0.12827	0
iPSC_NPC	ENSG00000104889	RNASEH2A	ENSG00000104889	ENSG00000104889	protein_coding	protein_coding	38.9217	38.9017	41.145	41.115	1	1	0.00206083	0.0278385			1_to_1	identical gene model		8;4;2;6;7;7	8;2;7;4;6;7	6	6	diff_parts_same_contig, new_contig_added						1	Aicardi-Goutieres syndrome 4	3	known_molec_cause	1	Orphanet_51	0.80652	0
iPSC_NPC	ENSG00000104892	KLC3	ENSG00000104892	ENSG00000104892	protein_coding	protein_coding	0.406667	0.406667	0.28	0.28	1	1	0.00206267	0.0278385			1_to_1	identical gene model		13;12;3;13;10;7;3	10;3;13;13;7;3;12	7	7											0	MONDO_0008170	0.18479	0
iPSC_NPC	ENSG00000104894	CD37	ENSG00000104894	ENSG00000104894	protein_coding	protein_coding	18.7067	18.695	16.35	16.345	1	1	0.00206906	0.0278385			1_to_1	identical gene model		8;9;8;7;4;5;5;8;6;6;4;6;7;3;2	9;6;8;7;8;8;4;6;7;6;3;4;5;5;2	15	15	new_contig_added, diff_parts_same_contig										0	EFO_0003767	0.12627	0
iPSC_NPC	ENSG00000104897	SF3A2	ENSG00000104897	ENSG00000104897	protein_coding	protein_coding	210.74	210.7	208.735	208.8	1	1	0.00167695	0.0580329			1_to_1	identical gene model		9;6;2;4;2;8;5	9;4;5;8;6;2;2	7	7											0	EFO_0004340	0.20053	0
iPSC_NPC	ENSG00000104899	AMH	ENSG00000104899	ENSG00000104899	protein_coding	protein_coding	87.4933	87.4733	62.095	62.06	1	1	0.0020629	0.0278385			1_to_1	identical gene model		5;3;2	2;5;3	3	3							1	Persistent Mullerian duct syndrome, type I	3	known_molec_cause	0	Orphanet_2856	0.74668	0
iPSC_NPC	ENSG00000104901	DKKL1	ENSG00000104901	ENSG00000104901	protein_coding	protein_coding	4.30167	4.3	4.435	4.43	1	1	0.00206267	0.0278385			1_to_1	identical gene model		5;2;5;4;5;2	2;5;5;5;4;2	6	6	diff_parts_same_contig										0	EFO_0002690	0.1105	0
iPSC_NPC	ENSG00000104903	LYL1	ENSG00000104903	ENSG00000104903	protein_coding	protein_coding	3.59833	3.59833	3.655	3.655	1	1	0.00206267	0.0278385			1_to_1	identical gene model		4;1;3	4;3;1	3	3	diff_parts_same_contig						0	Leukemia, T-cell acute lymphoblastoid	2	linakge_mapping	0	EFO_0000178;MONDO_0016683;EFO_0000365	0.36958	1			yes
iPSC_NPC	ENSG00000104904	OAZ1	ENSG00000104904	ENSG00000104904	protein_coding	protein_coding	223.7	223.593	231.695	231.615	1	1	0.00206197	0.0278385			1_to_1	identical gene model		4;6;1;4;2;2;4;4;3;3;6	4;3;4;6;6;3;4;1;2;4;2	11	11	diff_parts_same_contig, new_contig_added						1	Joubert syndrome 19;Nephronophthisis 14	3;3	known_molec_cause;known_molec_cause	0	EFO_0007988	0.064277	0
iPSC_NPC	ENSG00000104907	TRMT1	ENSG00000104907	ENSG00000104907	protein_coding	protein_coding	38.6733	38.6517	38.275	38.26	1	1	0.00206295	0.0278385			1_to_1	identical gene model		15;17;16;3;2;5;3;8;6;3;15;4;5;2;3;4;18;2;2;7;4;16;3	17;16;15;18;16;15;3;3;8;7;6;3;4;5;3;2;4;5;4;2;2;3;2	23	23	diff_parts_same_contig						1	Intellectual developmental disorder, autosomal recessive 68	3	known_molec_cause	0	Orphanet_88616	0.67246	0
iPSC_NPC	ENSG00000104915	STX10	ENSG00000104915	ENSG00000104915	protein_coding	protein_coding	11.1917	11.1833	10.865	10.85	1	1	0.00206269	0.0278385			1_to_1	identical gene model		8;7;7;8;7;5;7;4;3;6;7	7;8;6;8;7;7;7;7;5;3;4	11	11	diff_parts_same_contig										0	EFO_0004286	0.15386	0
iPSC_NPC	ENSG00000104918	RETN	ENSG00000104918	ENSG00000104918	protein_coding	protein_coding					0	0					1_to_1	identical gene model		4;2;3	4;3;2	3	3							1	{Diabetes mellitus, noninsulin-dependent, susceptibility to};{Hypertension, insulin resistance-related, susceptibility to}	3;3	known_molec_cause;known_molec_cause	0	EFO_0004819	0.31873	0
iPSC_NPC	ENSG00000104921	FCER2	ENSG00000104921	ENSG00000104921	protein_coding	protein_coding					0	0					1_to_1	identical gene model		11;10;7;10;11;10;10	10;10;11;11;10;10;7	7	7	diff_parts_same_contig										0	EFO_0007937	0.25238	0
iPSC_NPC	ENSG00000104936	DMPK	ENSG00000104936	ENSG00000104936	protein_coding	protein_coding	83.5167	83.48	74	73.93	1	1	0.00206296	0.0278385			1_to_1	identical gene model		15;14;13;15;15;16;5;2;5;13;6;4;3;3;1;2;2;4;14;14	14;15;16;13;14;14;15;15;1;13;5;4;4;2;2;3;6;3;5;2	20	20							1	Myotonic dystrophy 1	3	known_molec_cause	0	Orphanet_273	0.78804	0
iPSC_NPC	ENSG00000104938	CLEC4M	ENSG00000104938	ENSG00000104938	protein_coding	protein_coding					0	0					1_to_1	identical gene model		8;7;7;7;9;6;4;5;6;6;5;4;2;3	8;7;7;9;5;7;4;2;6;6;6;5;4;3	14	14	diff_parts_same_contig										0	EFO_0004833	0.35649	0
iPSC_NPC	ENSG00000104941	RSPH6A	ENSG00000104941	ENSG00000104941	protein_coding	protein_coding					0	0					1_to_1	identical gene model		6;6;5	6;5;6	3	3											0	EFO_0007991	0.19913	0
iPSC_NPC	ENSG00000104946	TBC1D17	ENSG00000104946	ENSG00000104946	protein_coding	protein_coding	22.3783	22.3667	23.26	23.24	1	1	0.00206496	0.0278385			1_to_1	identical gene model	0.999639	17;16;11;10;15;4;13;4;18	18;16;17;10;4;13;15;11;4	9	9	diff_parts_same_contig, new_contig_added										0	EFO_0004995	0.041514	0
iPSC_NPC	ENSG00000104951	IL4I1	ENSG00000104951	ENSG00000104951	protein_coding	protein_coding					0	0					1_to_1	identical gene model		10;8;5;10;6;5;5;11	10;8;10;11;5;5;5;6	8	8	diff_parts_same_contig										0	Orphanet_1576;Orphanet_225154	0.37547	0
iPSC_NPC	ENSG00000104953	TLE6	ENSG00000104953	ENSG00000104953	protein_coding	protein_coding	0.55	0.55	0.55	0.55	0	0					1_to_1	identical gene model		17;16;7;10;3;3;9;3;8;3	7;3;17;10;16;3;9;3;8;3	10	10	new_contig_added, diff_parts_same_contig						1	Preimplantation embryonic lethality	3	known_molec_cause	0	Orphanet_400008	0.70523	0
iPSC_NPC	ENSG00000104957	YJU2B	ENSG00000104957	ENSG00000104957	protein_coding	protein_coding	46.32	46.42	45.815	45.96	1	1	-0.00322715	0.339311			1_to_1	identical gene model	0.999787	10;8;2;11;9;4;2;8;5;1;3;9	8;11;2;8;9;10;9;5;1;4;2;3	12	12	new_contig_added, diff_parts_same_contig										0	EFO_0007869;EFO_0007006	0.022008	0
iPSC_NPC	ENSG00000104960	PTOV1	ENSG00000104960	ENSG00000104960	protein_coding	protein_coding	426.428	426.23	399.455	399.07	1	1	0.00206432	0.0278385			1_to_1	identical gene model		12;7;10;5;1;2;5;2;8;13;5;13;5;13;4;6;5;13;13;13;3	7;13;13;13;5;5;10;13;12;13;13;3;2;5;4;5;8;1;5;6;2	21	21	diff_parts_same_contig										0	EFO_0004995	0.2983	0
iPSC_NPC	ENSG00000104964	TLE5	ENSG00000104964	ENSG00000104964	protein_coding	protein_coding	20.7167	20.7033	21.44	21.43	1	1	0.00206304	0.0278385			1_to_1	identical gene model		7;7;5;3;2;6;6;3;5;3;5;2	7;7;2;6;5;5;3;6;5;3;3;2	12	12											0	EFO_0004696	0.34972	0
iPSC_NPC	ENSG00000104967	NOVA2	ENSG00000104967	ENSG00000104967	protein_coding	protein_coding	1.05667	1.055	0.99	0.985	1	1	0.00206267	0.0278385			1_to_1	identical gene model		4;4;2;4	4;4;4;2	4	4	diff_parts_same_contig						1	Neurodevelopmental disorder with or without autistic features and/or structural brain abnormalities	3	known_molec_cause	0	MONDO_0030024	0.61448	0
iPSC_NPC	ENSG00000104969	SGTA	ENSG00000104969	ENSG00000104969	protein_coding	protein_coding	199.907	199.82	211.01	210.94	1	1	0.00206216	0.0278385			1_to_1	identical gene model		12;2;3;7;4	12;4;7;3;2	5	5	diff_parts_same_contig										0	EFO_0004531;EFO_0003923	0.24551	0
iPSC_NPC	ENSG00000104970	KIR3DX1	ENSG00000104970	ENSG00000104970	transcribed_unprocessed_pseudogene	transcribed_unprocessed_pseudogene					0	0					1_to_1	exon_count_diff		9;8;8;8;23;12;7;8;9	8;8;8;7;8;8;9;9;4	9	9	new_contig_added		Variation, GRC Housekeeping	Variation, GRC Housekeeping										0
iPSC_NPC	ENSG00000104972	LILRB1	ENSG00000104972	ENSG00000104972	protein_coding	protein_coding					0	0					1_to_1	exon_count_diff		18;17;16;18;19;18;16;18;8;3;6;3;4	16;15;15;15;15;14;13;13;3;3;8;4;3	13	13	new_contig_added, diff_parts_same_contig		Variation, GRC Housekeeping	Variation, GRC Housekeeping							0	EFO_0008208	0.28885	0
iPSC_NPC	ENSG00000104973	MED25	ENSG00000104973	ENSG00000104973	protein_coding	protein_coding	27.3867	27.3733	27.065	27.055	1	1	0.00206376	0.0278385			1_to_1	identical gene model		18;13;2;3;18;4;7;4	2;18;3;18;13;7;4;4	8	8	new_contig_added, diff_parts_same_contig						1	Basel-Vanagait-Smirin-Yosef syndrome	3	known_molec_cause	0	MONDO_0014643	0.68683	0
iPSC_NPC	ENSG00000104974	LILRA1	ENSG00000104974	ENSG00000104974	protein_coding	protein_coding					0	0					1_to_1	identical gene model		10;8;9;7;7	9;7;10;7;8	5	5	new_contig_added		Variation, GRC Housekeeping	Variation, GRC Housekeeping							0	EFO_0004747	0.14285	0
iPSC_NPC	ENSG00000104976	SNAPC2	ENSG00000104976	ENSG00000104976	protein_coding	protein_coding	5.56667	5.56333	5.385	5.38	1	1	0.00206267	0.0278385			1_to_1	identical gene model		5;3;4;4;3;5	5;4;3;4;5;3	6	6	diff_parts_same_contig		Clone Problem	Clone Problem							0	MONDO_0005148	0.23472	0
iPSC_NPC	ENSG00000104979	C19orf53	ENSG00000104979	ENSG00000104979	protein_coding	protein_coding	86.3683	86.3267	91.41	91.38	1	1	0.00205816	0.0278385			1_to_1	identical gene model		2;3;2;4;4;2	3;2;4;2;4;2	6	6	diff_parts_same_contig										0	EFO_1001999	0.013904	0
iPSC_NPC	ENSG00000104980	TIMM44	ENSG00000104980	ENSG00000104980	protein_coding	protein_coding	57.7117	57.695	55.135	55.1	1	1	0.00206619	0.0278385			1_to_1	identical gene model		13;4;13;11;8;2;4;5;4;1;3;6	13;1;4;13;5;4;2;11;4;8;6;3	12	12	diff_parts_same_contig		Clone Problem	Clone Problem							0	MONDO_0005148	0.038828	0
iPSC_NPC	ENSG00000104983	CCDC61	ENSG00000104983	ENSG00000104983	protein_coding	protein_coding	9.84167	9.83667	9.94	9.93	1	1	0.00206267	0.0278385			1_to_1	identical gene model		10;9;4;14;2;6;5;2	10;14;2;4;6;9;5;2	8	8	diff_parts_same_contig										0	EFO_0004747	0.18481	0
iPSC_NPC	ENSG00000104998	IL27RA	ENSG00000104998	ENSG00000104998	protein_coding	protein_coding	7.23833	7.235	8.69	8.69	1	1	0.00206146	0.0278385			1_to_1	identical gene model		14	14	1	1			Clone Problem	Clone Problem							0	EFO_0004309	0.33452	0
iPSC_NPC	ENSG00000105011	ASF1B	ENSG00000105011	ENSG00000105011	protein_coding	protein_coding	71.9383	71.9033	72.735	72.71	1	1	0.00206031	0.0278385			1_to_1	identical gene model		4;3;3;4;3	4;3;4;3;3	5	5			Clone Problem	Clone Problem							0	EFO_0004339	0.12845	0
iPSC_NPC	ENSG00000105048	TNNT1	ENSG00000105048	ENSG00000105048	protein_coding	protein_coding	13.8833	14.1017	11.755	11.955	1	1	-0.0200323	0.230091			1_to_1	identical gene model	0.99882	14;13;12;10;6;5;10;11;14;9;10;14;8;6;11;10;8	14;14;13;14;10;8;6;12;11;10;10;5;10;8;11;9;6	17	17	new_contig_added, diff_parts_same_contig		Variation	Variation			1	Nemaline myopathy 5, Amish type	3	known_molec_cause	0	Orphanet_607	0.7096	0
iPSC_NPC	ENSG00000105053	VRK3	ENSG00000105053	ENSG00000105053	protein_coding	protein_coding	8.29167	8.29	7.955	7.955	1	1	0.00206269	0.0278385			1_to_1	identical gene model		15;14;10;4;12;13;13;1;14;8;5;11;5;2;5;7;15;1;6;5;7;5;13;2;11;3	15;14;15;11;13;14;2;11;13;4;7;12;13;8;10;7;6;1;2;1;5;5;5;5;5;3	26	26	diff_parts_same_contig										0	MONDO_0011962	0.11731	0
iPSC_NPC	ENSG00000105058	FAM32A	ENSG00000105058	ENSG00000105058	protein_coding	protein_coding	138.282	138.218	134.79	134.66	1	1	0.00206273	0.0278385			1_to_1	identical gene model		4;5;3;3;3	3;4;3;5;3	5	5	diff_parts_same_contig		Clone Problem	Clone Problem							0	Orphanet_823	0.075272	0
iPSC_NPC	ENSG00000105063	PPP6R1	ENSG00000105063	ENSG00000105063	protein_coding	protein_coding	37.055	37.0417	38.085	38.06	1	1	0.00206178	0.0278385			1_to_1	identical gene model		24;3;23;7;2;6;3;4	24;7;23;3;2;6;3;4	8	8	diff_parts_same_contig		Variation	Variation							0	EFO_0004527	0.23883	0
iPSC_NPC	ENSG00000105072	C19orf44	ENSG00000105072	ENSG00000105072	protein_coding	protein_coding	1.90667	1.90667	1.985	1.985	1	1	0.00206267	0.0278385			1_to_1	identical gene model		9;9;8;2;4;3;3;4	9;8;4;9;3;2;3;4	8	8											0	EFO_0008447	0.16123	0
iPSC_NPC	ENSG00000105085	MED26	ENSG00000105085	ENSG00000105085	protein_coding	protein_coding	1.625	1.625	1.7	1.7	1	1	0.00206267	0.0278385			1_to_1	identical gene model		3;1;3;3;2;3;4	1;3;4;3;3;3;2	7	7	diff_parts_same_contig										0	EFO_0004784	0.27936	0
iPSC_NPC	ENSG00000105088	OLFM2	ENSG00000105088	ENSG00000105088	protein_coding	protein_coding	2.77833	2.77667	2.71	2.705	1	1	0.00206267	0.0278385			1_to_1	identical gene model		6;4;5;5;6	6;5;5;6;4	5	5											0	EFO_0004703	0.31099	0
iPSC_NPC	ENSG00000105122	RASAL3	ENSG00000105122	ENSG00000105122	protein_coding	protein_coding					0	0					1_to_1	identical gene model		18;3;2;7;16;2;4	18;16;4;7;3;2;2	7	7	diff_parts_same_contig, new_contig_added										0	EFO_0004587	0.44812	0
iPSC_NPC	ENSG00000105127	AKAP8	ENSG00000105127	ENSG00000105127	protein_coding	protein_coding	10.5483	10.5467	10.28	10.275	1	1	0.00206245	0.0278385			1_to_1	identical gene model		14;8;4;11;7	14;11;8;7;4	5	5	diff_parts_same_contig										0	EFO_0004305	0.19414	0
iPSC_NPC	ENSG00000105131	EPHX3	ENSG00000105131	ENSG00000105131	protein_coding	protein_coding	0.215	0.215	0.215	0.215	1	1	0.00206267	0.0278385			1_to_1	identical gene model		7;8;4;9	7;8;9;4	4	4											0	EFO_0004526	0.17293	0
iPSC_NPC	ENSG00000105135	ILVBL	ENSG00000105135	ENSG00000105135	protein_coding	protein_coding	43.2367	43.2133	44.45	44.42	1	1	0.00206344	0.0278385			1_to_1	identical gene model		16;5;3;6;8;10;10;5;15;5;4;8;2;6	10;16;15;5;5;4;3;8;10;8;6;6;5;2	14	14											0	EFO_0005763	0.085054	0
iPSC_NPC	ENSG00000105136	ZNF419	ENSG00000105136	ENSG00000105136	protein_coding	protein_coding	10.05	10.1417	9.835	9.83	1	1	0.000194927	0.919639			1_to_1	identical gene model	0.999884	5;4;5;3;5;4;4;4;4;3;4;3;3;3;2;3;3	5;4;4;4;3;3;2;3;5;4;5;3;3;3;4;4;3	17	17	new_contig_added, diff_parts_same_contig		Variation	Variation							0	EFO_0001663	0.11087	0
iPSC_NPC	ENSG00000105137	SYDE1	ENSG00000105137	ENSG00000105137	protein_coding	protein_coding	9.45167	9.44833	8.37	8.36	1	1	0.00206188	0.0278385			1_to_1	identical gene model		8;2;5;8;4	8;2;8;5;4	5	5											0	Orphanet_1885	0.051344	0
iPSC_NPC	ENSG00000105141	CASP14	ENSG00000105141	ENSG00000105141	protein_coding	protein_coding					0	0					1_to_1	identical gene model		7;3	7;3	2	2	diff_parts_same_contig						1	Ichthyosis, congenital, autosomal recessive 12	3	known_molec_cause	0	Orphanet_91132	0.4732	0
iPSC_NPC	ENSG00000105143	SLC1A6	ENSG00000105143	ENSG00000105143	protein_coding	protein_coding	23.8583	23.8483	23.57	23.55	1	1	0.00206821	0.0278385			1_to_1	identical gene model		9;9;6;2;3;4;4;8;4;9;4	9;9;9;6;8;4;4;4;3;4;2	11	11	diff_parts_same_contig, new_contig_added										0	MONDO_0024622	0.23099	0
iPSC_NPC	ENSG00000105146	AURKC	ENSG00000105146	ENSG00000105146	protein_coding	protein_coding	0.23	0.23	0.23	0.23	0	0					1_to_1	identical gene model		7;7;8;3;6;6;7;6	8;7;7;6;7;6;6;3	8	8	diff_parts_same_contig						1	Spermatogenic failure 5	3	known_molec_cause	0	Orphanet_137893	0.61787	0
iPSC_NPC	ENSG00000105171	POP4	ENSG00000105171	ENSG00000105171	protein_coding	protein_coding	20.2033	20.19	19.585	19.57	1	1	0.00206275	0.0278385			1_to_1	identical gene model		6;7;7;2;7;6;2;3;5;6;7;3;6	7;2;7;6;6;6;7;3;5;7;6;3;2	13	13											0	EFO_0006335	0.29442	0
iPSC_NPC	ENSG00000105173	CCNE1	ENSG00000105173	ENSG00000105173	protein_coding	protein_coding	6.355	6.35167	5.9	5.9	1	1	0.00206267	0.0278385			1_to_1	identical gene model		12;9;10;4;8;7;2	12;8;9;10;2;7;4	7	7											0	EFO_0000178	0.37604	1			yes
iPSC_NPC	ENSG00000105176	URI1	ENSG00000105176	ENSG00000105176	protein_coding	protein_coding	10.96	10.9533	9.94	9.945	1	1	0.0020615	0.0278385			1_to_1	identical gene model		11;11;5;6;3;10;5;6;7;2;3;6;2	11;5;6;2;2;11;10;7;6;6;5;3;3	13	13	diff_parts_same_contig, new_contig_added										0	EFO_0004875	0.18701	0
iPSC_NPC	ENSG00000105185	PDCD5	ENSG00000105185	ENSG00000105185	protein_coding	protein_coding	97.8133	97.7667	103.7	103.67	1	1	0.00206281	0.0278385			1_to_1	identical gene model		6;3;4;6;4;2;6;5	6;4;6;5;3;6;4;2	8	8											0	EFO_0005192	0.46947	0
iPSC_NPC	ENSG00000105186	ANKRD27	ENSG00000105186	ENSG00000105186	protein_coding	protein_coding	33.59	33.575	33.175	33.15	1	1	0.00205893	0.0278385			1_to_1	identical gene model		29;7;5;12;3;8;4;8;3	29;3;8;12;3;7;8;5;4	9	9	diff_parts_same_contig										0	Orphanet_75374	0.41578	0
iPSC_NPC	ENSG00000105193	RPS16	ENSG00000105193	ENSG00000105193	protein_coding	protein_coding	862.243	861.685	905.77	904.445	1	1	0.00227314	0.0288134			1_to_1	identical gene model		5;4;2;5;4;4;5;2	5;4;5;5;4;2;2;4	8	8	diff_parts_same_contig										0	Orphanet_586	0.49338	0
iPSC_NPC	ENSG00000105197	TIMM50	ENSG00000105197	ENSG00000105197	protein_coding	protein_coding	36.0017	35.985	38.755	38.73	1	1	0.0020634	0.0278385			1_to_1	identical gene model		11;8;4;1;5;2;3;7;6;3;8;4;2;4;10;7;7;9;11	11;10;11;4;3;7;7;7;4;6;8;9;8;2;5;3;4;1;2	19	19	diff_parts_same_contig						1	3-methylglutaconic aciduria, type IX	3	known_molec_cause	0	MONDO_0044724	0.77087	0
iPSC_NPC	ENSG00000105198	LGALS13	ENSG00000105198	ENSG00000105198	protein_coding	protein_coding					0	0					1_to_1	exon_count_diff		4;3;2;4	5;4;3;2	4	4											0	EFO_0003923	0.093244	0
iPSC_NPC	ENSG00000105202	FBL	ENSG00000105202	ENSG00000105202	protein_coding	protein_coding	25.8817	25.87	26.2	26.19	1	1	0.00206295	0.0278385			1_to_1	identical gene model		9;5;5;7;6;7;7;7;5;5;8	9;6;5;7;7;8;7;7;5;5;5	11	11	diff_parts_same_contig		Unknown	Unknown							0	MONDO_0011962	0.099577	0
iPSC_NPC	ENSG00000105204	DYRK1B	ENSG00000105204	ENSG00000105204	protein_coding	protein_coding	15.385	15.3783	14.96	14.96	1	1	0.00206343	0.0278385			1_to_1	identical gene model		11;12;11;11;11;5;2;4	11;11;12;11;11;2;5;4	8	8	diff_parts_same_contig		Unknown	Unknown			1	Abdominal obesity-metabolic syndrome 3	3	known_molec_cause	0	EFO_0000195	0.65083	0
iPSC_NPC	ENSG00000105205	CLC	ENSG00000105205	ENSG00000105205	protein_coding	protein_coding	0.65	0.65	0.65	0.65	0	0					1_to_1	identical gene model		4	4	1	1	diff_parts_same_contig						1	Cold-induced sweating syndrome 2	3	known_molec_cause	0	EFO_0004842	0.36253	0
iPSC_NPC	ENSG00000105219	CCNP	ENSG00000105219	ENSG00000105219	protein_coding	protein_coding	0.57	0.57	0.48	0.48	1	1	0.00206267	0.0278385			1_to_1	identical gene model		4;5;4;3;6	5;6;3;4;4	5	5	diff_parts_same_contig						0	Cataract 27, nuclear progressive	2	linakge_mapping	0	EFO_0010701	0.074643	0
iPSC_NPC	ENSG00000105220	GPI	ENSG00000105220	ENSG00000105220	protein_coding	protein_coding	50.775	50.755	49.165	49.15	1	1	0.00206219	0.0278385			1_to_1	identical gene model		18;19;1;7;16;6;5;18;6;5;5;5;2;6;5;7;6;6;19;3;17	5;6;6;6;19;18;7;5;6;3;18;6;5;5;17;16;19;2;5;7;1	21	21			Variation, GRC Housekeeping	GRC Housekeeping, Variation		High Signal Region	1	Hemolytic anemia, nonspherocytic, due to glucose phosphate isomerase deficiency	3	known_molec_cause	1	Orphanet_712	0.82477	0
iPSC_NPC	ENSG00000105221	AKT2	ENSG00000105221	ENSG00000105221	protein_coding	protein_coding	123.952	123.892	121.76	121.675	1	1	0.00206321	0.0278385			1_to_1	identical gene model	0.999999	12;5;13;6;4;14;7;4;7;13;5;6;5;6;4;10;5;6;6;3;5;4;6;7;5;5;2;7;5;3;2;10;1;12;4;4;4;2;5;14;6;6;5;5	14;13;6;10;4;13;5;4;14;12;5;12;10;6;5;3;3;4;4;2;6;7;7;6;1;5;6;5;6;6;5;4;7;5;5;7;5;6;5;4;4;5;2;2	44	44	new_contig_added, diff_parts_same_contig						1	Diabetes mellitus, type II;Hypoinsulinemic hypoglycemia with hemihypertrophy	3;3	known_molec_cause;known_molec_cause	0	Orphanet_293964	0.66444	1			yes
iPSC_NPC	ENSG00000105223	PLD3	ENSG00000105223	ENSG00000105223	protein_coding	protein_coding	179.887	179.803	182.905	182.735	1	1	0.00205576	0.0278385			1_to_1	identical gene model		13;6;7;13;12;13;13;2;2;2;2;3;3;5;4;3;8;5;4;3;4;3;5;5	4;3;7;4;12;13;3;5;13;13;5;8;5;13;4;6;2;2;5;3;2;2;3;3	24	24	diff_parts_same_contig						1	?Spinocerebellar ataxia 46	3	known_molec_cause	0	Orphanet_94145	0.4784	0
iPSC_NPC	ENSG00000105227	PRX	ENSG00000105227	ENSG00000105227	protein_coding	protein_coding	0.983333	0.981667	0.92	0.915	1	1	0.00206267	0.0278385			1_to_1	identical gene model		6;7;3;3;7;2;2;2;2;3;3;3;2;2;2;2;2;2;2;2;2;2;2;2;2;2;3;2;2;2	3;2;2;6;7;7;2;2;3;2;3;2;2;3;2;2;3;2;2;2;2;2;2;2;2;2;3;2;2;2	30	30	diff_parts_same_contig						1	Charcot-Marie-Tooth disease, type 4F;Dejerine-Sottas disease	3;3	known_molec_cause;known_molec_cause	0	MONDO_0013959	0.73589	0
iPSC_NPC	ENSG00000105229	PIAS4	ENSG00000105229	ENSG00000105229	protein_coding	protein_coding	89.73	89.6917	86.965	86.935	1	1	0.00206212	0.0278385			1_to_1	identical gene model		11;3;5;4;4;2	11;4;4;3;5;2	6	6	diff_parts_same_contig		Variation	Variation							0	EFO_0000304	0.28386	0
iPSC_NPC	ENSG00000105245	NUMBL	ENSG00000105245	ENSG00000105245	protein_coding	protein_coding	23.1783	23.1667	22.305	22.285	1	1	0.0020629	0.0278385			1_to_1	identical gene model		10;9;4;6;1;8;9;4;4;6;5	10;9;9;5;4;8;6;4;6;4;1	11	11	diff_parts_same_contig, new_contig_added		Clone Problem	Clone Problem							0	EFO_0007794	0.28849	0
iPSC_NPC	ENSG00000105246	EBI3	ENSG00000105246	ENSG00000105246	protein_coding	protein_coding	0.5925	0.5925	0.535	0.535	1	1	0.00206267	0.0278385			1_to_1	identical gene model		5;2	5;2	2	2											0	EFO_0010916	0.26346	0
iPSC_NPC	ENSG00000105248	YJU2	ENSG00000105248	ENSG00000105248	protein_coding	protein_coding	58.1283	58.1017	60.495	60.475	1	1	0.00206331	0.0278385			1_to_1	identical gene model		8;5	8;5	2	2											0	EFO_0007937	0.28773	0
iPSC_NPC	ENSG00000105251	SHD	ENSG00000105251	ENSG00000105251	protein_coding	protein_coding	0.32	0.32	0.32	0.32	0	0					1_to_1	identical gene model		6;4;2;5;3	6;5;4;3;2	5	5											0	EFO_0004312;GO_0097366	0.20388	0
iPSC_NPC	ENSG00000105254	TBCB	ENSG00000105254	ENSG00000105254	protein_coding	protein_coding	64.1383	64.11	64.01	63.95	1	1	0.00206448	0.0278385			1_to_1	identical gene model		6;4;3;2;6;4;3;5;4;3;6;4;2;3;7	2;3;6;2;4;7;6;4;5;3;4;6;3;4;3	15	15											0	EFO_0001075	0.19572	0
iPSC_NPC	ENSG00000105255	FSD1	ENSG00000105255	ENSG00000105255	protein_coding	protein_coding	31.5067	31.49	31.67	31.65	1	1	0.00206171	0.0278385			1_to_1	identical gene model		13;3;7;13;7;7;6;4;6;6	13;6;6;13;4;6;7;7;7;3	10	10											0	EFO_0004312;GO_0097366	0.021348	0
iPSC_NPC	ENSG00000105258	POLR2I	ENSG00000105258	ENSG00000105258	protein_coding	protein_coding	87.9	87.8617	87.405	87.355	1	1	0.00206205	0.0278385			1_to_1	identical gene model		6;5;6;5;2;5;6	6;5;5;6;5;6;2	7	7											0	EFO_0000764	0.59999	0
iPSC_NPC	ENSG00000105261	OVOL3	ENSG00000105261	ENSG00000105261	protein_coding	protein_coding					0	0					1_to_1	identical gene model		3;4	4;3	2	2											0	EFO_0004254	0.031603	0
iPSC_NPC	ENSG00000105270	CLIP3	ENSG00000105270	ENSG00000105270	protein_coding	protein_coding	88.905	88.8583	89.915	89.83	1	1	0.00206293	0.0278385			1_to_1	identical gene model		14;2;2;5;4;13	14;13;2;5;4;2	6	6											0	Orphanet_137783	0.034452	0
iPSC_NPC	ENSG00000105278	ZFR2	ENSG00000105278	ENSG00000105278	protein_coding	protein_coding	9.76667	9.76333	9.25	9.25	1	1	0.00206267	0.0278385			1_to_1	identical gene model		19;9;2;3;4;2;5;4;3;4	19;9;5;3;4;3;2;4;4;2	10	10											0	EFO_0004268	0.2357	0
iPSC_NPC	ENSG00000105281	SLC1A5	ENSG00000105281	ENSG00000105281	protein_coding	protein_coding	85.8833	85.83	87.755	87.615	1	1	0.00253293	0.0410471			1_to_1	identical gene model		8;7;8;6;7;4	8;7;7;8;6;4	6	6											0	EFO_0004980	0.26486	0
iPSC_NPC	ENSG00000105287	PRKD2	ENSG00000105287	ENSG00000105287	protein_coding	protein_coding	7.96667	7.96833	7.54	7.54	1	1	0.00206274	0.0278385			1_to_1	identical gene model	0.99992	18;19;2;3;4;19;2;9;10;4;5;10;4;17;5;19;5	19;9;18;19;5;17;10;10;19;3;4;5;4;4;5;2;2	17	17	new_contig_added, diff_parts_same_contig										0	MONDO_0005147	0.32412	0
iPSC_NPC	ENSG00000105289	TJP3	ENSG00000105289	ENSG00000105289	protein_coding	protein_coding	1.824	1.824	1.38	1.38	1	1	0.00206267	0.0278385			1_to_1	identical gene model		20;21;5;3;20;4;21;5;5	5;21;20;4;21;20;5;5;3	9	9											0	EFO_0004532	0.26761	0
iPSC_NPC	ENSG00000105290	APLP1	ENSG00000105290	ENSG00000105290	protein_coding	protein_coding	29.9017	29.8867	31.57	31.565	1	1	0.00206133	0.0278385			1_to_1	identical gene model		17;17;16;8;8;6;5;17;3;2;7;17	17;17;17;17;16;5;7;8;6;8;3;2	12	12	diff_parts_same_contig										0	EFO_0005116	0.074296	0
iPSC_NPC	ENSG00000105298	CACTIN	ENSG00000105298	ENSG00000105298	protein_coding	protein_coding	35.8333	35.8183	36.66	36.65	1	1	0.00206473	0.0278385			1_to_1	identical gene model		12;11;10;12;8;4;6;2;1;4	10;2;4;12;11;12;8;6;4;1	10	10											0	EFO_0004587	0.070936	0
iPSC_NPC	ENSG00000105321	CCDC9	ENSG00000105321	ENSG00000105321	protein_coding	protein_coding	52.4467	52.4183	55.445	55.425	1	1	0.00205959	0.0278385			1_to_1	identical gene model		12;4;3;5;3;2;14	2;14;12;5;4;3;3	7	7											0	EFO_0004842	0.26953	0
iPSC_NPC	ENSG00000105323	HNRNPUL1	ENSG00000105323	ENSG00000105323	protein_coding	protein_coding	70.3917	70.36	69.685	69.665	1	1	0.00206298	0.0278385			1_to_1	identical gene model		15;15;14;15;15;7;15;15;2;4;6;2;12;10;2;2;5;5;5;15;3;3	15;15;6;10;5;14;15;15;3;15;3;5;15;7;15;2;2;12;5;2;2;4	22	22	diff_parts_same_contig, new_contig_added		Variation, Clone Problem	Variation, Clone Problem							0	EFO_0004526	0.18556	0
iPSC_NPC	ENSG00000105325	FZR1	ENSG00000105325	ENSG00000105325	protein_coding	protein_coding	35.48	35.4617	34.445	34.43	1	1	0.00206302	0.0278385			1_to_1	identical gene model		11;13;14;2;2;5;13;6;16	14;16;5;13;11;13;6;2;2	9	9	diff_parts_same_contig										0	HP_0001263	0.28883	0
iPSC_NPC	ENSG00000105327	BBC3	ENSG00000105327	ENSG00000105327	protein_coding	protein_coding	10.2933	10.2867	9.85	9.85	1	1	0.00206253	0.0278385			1_to_1	identical gene model		2;3;4;4;2;1	1;2;3;4;4;2	6	6											0	EFO_0004980	0.35258	0
iPSC_NPC	ENSG00000105329	TGFB1	ENSG00000105329	ENSG00000105329	protein_coding	protein_coding	24.8683	24.8333	30.205	30.135	1	1	0.00298224	0.0846996			1_to_1	identical gene model		7;3;4;3	4;7;3;3	4	4	new_contig_added						1	Camurati-Engelmann disease;Inflammatory bowel disease, immunodeficiency, and encephalopathy;{Cystic fibrosis lung disease, modifier of}	3;3;3	known_molec_cause;known_molec_cause;known_molec_cause	0	MONDO_0007542	0.74436	0
iPSC_NPC	ENSG00000105339	DENND3	ENSG00000105339	ENSG00000105339	protein_coding	protein_coding	8.195	8.19167	8.97	8.97	1	1	0.00206267	0.0278385			1_to_1	identical gene model		23;21;5;3;4;2;4;22;3;4;23;6;2;2;5;4;2;2;7;3;5;2	4;4;23;4;23;5;7;22;21;2;2;4;6;3;3;3;5;5;2;2;2;2	22	22	new_contig_added, diff_parts_same_contig			GRC Housekeeping							0	EFO_0004308	0.34586	0
iPSC_NPC	ENSG00000105341	DMAC2	ENSG00000105341	ENSG00000105341	protein_coding	protein_coding	10.8033	10.8	10.42	10.41	1	1	0.00206268	0.0278385			1_to_1	identical gene model		6;5;6;4;4;5;3;5;4;5;3;5;4;4;4;1	6;4;3;5;5;5;5;6;4;3;4;4;5;4;4;1	16	16	diff_parts_same_contig		Path Problem	Path Problem							0	EFO_0004339	0.1599	0
iPSC_NPC	ENSG00000105352	CEACAM4	ENSG00000105352	ENSG00000105352	protein_coding	protein_coding					0	0					1_to_1	identical gene model	0.99991	7;2;6	7;6;2	3	3	new_contig_added		Path Problem	Path Problem							0	EFO_0007318	0.083003	0
iPSC_NPC	ENSG00000105355	PLIN3	ENSG00000105355	ENSG00000105355	protein_coding	protein_coding	5.77833	5.77167	5.84	5.835	1	1	0.00206267	0.0278385			1_to_1	identical gene model		8;8;3;4;5;6;8	8;8;5;8;4;6;3	7	7											0	EFO_0004705	0.075872	0
iPSC_NPC	ENSG00000105357	MYH14	ENSG00000105357	ENSG00000105357	protein_coding	protein_coding	3.665	3.665	3.52	3.52	1	1	0.00206267	0.0278385			1_to_1	identical gene model		21;41;42;30;10;40;1;42;24;43;2;13	42;43;41;42;30;13;24;2;40;21;10;1	12	12	new_contig_added, diff_parts_same_contig						1	?Peripheral neuropathy, myopathy, hoarseness, and hearing loss;Deafness, autosomal dominant 4A	3;3	known_molec_cause;known_molec_cause	0	MONDO_0019587	0.72345	0
iPSC_NPC	ENSG00000105364	MRPL4	ENSG00000105364	ENSG00000105364	protein_coding	protein_coding	20.545	20.5367	18.945	18.925	1	1	0.00206264	0.0278385			1_to_1	identical gene model		9;10;9;6;3;6;8;4;8;3;10	10;8;10;6;8;9;9;3;6;3;4	11	11											0	EFO_0004533	0.17391	0
iPSC_NPC	ENSG00000105366	SIGLEC8	ENSG00000105366	ENSG00000105366	protein_coding	protein_coding					0	0					1_to_1	identical gene model		7;6;6;3	6;7;6;3	4	4	diff_parts_same_contig										0	MONDO_0004627	0.25951	0
iPSC_NPC	ENSG00000105369	CD79A	ENSG00000105369	ENSG00000105369	protein_coding	protein_coding	1.83167	1.83	1.625	1.625	1	1	0.00206267	0.0278385			1_to_1	identical gene model		5;5;3	5;3;5	3	3	new_contig_added, diff_parts_same_contig		Path Problem	Path Problem			1	Agammaglobulinemia 3	3	known_molec_cause	0	Orphanet_33110	0.70577	1			yes
iPSC_NPC	ENSG00000105370	LIM2	ENSG00000105370	ENSG00000105370	protein_coding	protein_coding	7.145	7.14167	3.765	3.765	1	1	0.00206266	0.0278385			1_to_1	identical gene model		5;5	5;5	2	2							1	Cataract 19, multiple types	3	known_molec_cause	0	MONDO_0011060	0.51036	0
iPSC_NPC	ENSG00000105371	ICAM4	ENSG00000105371	ENSG00000105371	protein_coding	protein_coding	0.45	0.45	0.45	0.45	0	0					1_to_1	identical gene model		3;3;2	3;3;2	3	3							1	[Blood group, Landsteiner-Wiener]	3	known_molec_cause	0	EFO_0000304	0.22337	0
iPSC_NPC	ENSG00000105372	RPS19	ENSG00000105372	ENSG00000105372	protein_coding	protein_coding	216.463	216.343	201.345	201.125	1	1	0.00205579	0.0906239			1_to_1	identical gene model	0.999797	6;6;4;5;3;6;6;5	3;6;6;5;6;4;6;5	8	8	new_contig_added, diff_parts_same_contig		Path Problem	Path Problem			1	Diamond-Blackfan anemia 1	3	known_molec_cause	1	Orphanet_124	0.82055	0
iPSC_NPC	ENSG00000105373	NOP53	ENSG00000105373	ENSG00000105373	protein_coding	protein_coding	61.0567	61.0267	60.905	60.885	1	1	0.00206483	0.0278385			1_to_1	identical gene model		13;5;6;10;9;2;11;8;2;6;2;10	13;6;11;10;2;6;10;2;9;8;5;2	12	12	diff_parts_same_contig										0	OBI_1110021;EFO_0000544	0.085184	0
iPSC_NPC	ENSG00000105374	NKG7	ENSG00000105374	ENSG00000105374	protein_coding	protein_coding	1.3875	1.3875	0.985	0.985	1	1	0.00206267	0.0278385			1_to_1	identical gene model		4;3;4;3;3	3;4;3;3;4	5	5											0	EFO_0007990	0.12758	0
iPSC_NPC	ENSG00000105376	ICAM5	ENSG00000105376	ENSG00000105376	protein_coding	protein_coding	1.026	1.022	1.05	1.04	1	1	0.00206267	0.0278385			1_to_1	identical gene model		11;3;9;2;1	11;1;3;2;9	5	5											0	EFO_0004747	0.29648	0
iPSC_NPC	ENSG00000105379	ETFB	ENSG00000105379	ENSG00000105379	protein_coding	protein_coding	7.11667	7.115	7.985	7.985	1	1	0.00206267	0.0278385			1_to_1	identical gene model		6;5;4;1;5	6;5;5;1;4	5	5							1	Glutaric acidemia IIB	3	known_molec_cause	0	MONDO_0009282	0.73836	0
iPSC_NPC	ENSG00000105383	CD33	ENSG00000105383	ENSG00000105383	protein_coding	protein_coding	0.39	0.39	0.39	0.39	0	0	0.00206267	0.0278385			1_to_1	identical gene model		7;7;6;5;6;2;6	6;5;7;7;6;6;2	7	7	diff_parts_same_contig, new_contig_added										0	EFO_0000222	0.57579	0
iPSC_NPC	ENSG00000105388	CEACAM5	ENSG00000105388	ENSG00000105388	protein_coding	protein_coding					0	0					1_to_1	identical gene model	0.999874	10;10;10;2;3;2;3;7;6;9	10;2;10;3;10;7;6;9;2;3	10	10	new_contig_added, diff_parts_same_contig		Path Problem	Path Problem							0	EFO_0003060	0.32223	0
iPSC_NPC	ENSG00000105392	CRX	ENSG00000105392	ENSG00000105392	protein_coding	protein_coding	0.3	0.3	0.3	0.3	0	0					1_to_1	identical gene model		4;5;2;3;2;1;3	3;1;5;2;4;3;2	7	7							1	Cone-rod dystrophy, X-linked, 1;Cone-rod retinal dystrophy-2;Leber congenital amaurosis 7;Macular degeneration, X-linked atrophic;Retinitis pigmentosa 3;Retinitis pigmentosa, X-linked, and sinorespiratory infections, with or without deafness	3;3;3;3;3;3	known_molec_cause;known_molec_cause;known_molec_cause;known_molec_cause;known_molec_cause;known_molec_cause	0	MONDO_0018998	0.79357	0
iPSC_NPC	ENSG00000105393	BABAM1	ENSG00000105393	ENSG00000105393	protein_coding	protein_coding	42.8167	42.7983	42.805	42.775	1	1	0.0020634	0.0278385			1_to_1	identical gene model		9;6;5;9;4;6;7;9;3;4;5;7;9;6;3;6;7;6	6;9;9;7;4;9;5;9;6;7;6;5;6;7;6;4;3;3	18	18	diff_parts_same_contig										0	MONDO_0008170	0.28225	0
iPSC_NPC	ENSG00000105397	TYK2	ENSG00000105397	ENSG00000105397	protein_coding	protein_coding	118.8	118.745	112.905	112.795	1	1	0.00206533	0.0278385			1_to_1	identical gene model		23;21;2;3;25;3;2;6;2;17;4;2;3;2;4;5;3;5;6;2;5	23;21;25;2;2;4;2;2;6;5;3;4;2;17;6;3;3;2;3;5;5	21	21							1	Immunodeficiency 35	3	known_molec_cause	0	Orphanet_331226	0.72745	0
iPSC_NPC	ENSG00000105398	SULT2A1	ENSG00000105398	ENSG00000105398	protein_coding	protein_coding					0	0					1_to_1	identical gene model	0.999484	6	6	1	1	diff_parts_same_contig, new_contig_added										0	EFO_0004631	0.42637	0
iPSC_NPC	ENSG00000105401	CDC37	ENSG00000105401	ENSG00000105401	protein_coding	protein_coding	156.387	156.318	156.765	156.715	1	1	0.00206293	0.0278385			1_to_1	identical gene model		8;4;5;2;5;6;4;2;7;8	8;7;5;2;2;6;8;4;4;5	10	10											0	EFO_0000311	0.61546	0
iPSC_NPC	ENSG00000105402	NAPA	ENSG00000105402	ENSG00000105402	protein_coding	protein_coding	31.7783	31.765	31.795	31.775	1	1	0.00206342	0.0278385			1_to_1	identical gene model		11;10;4;6;9;5;5;6;5;10;7;4;7;2;3;5;5;6;10;3;4;5	11;5;5;3;10;9;10;6;5;10;6;4;5;7;7;4;6;5;5;3;4;2	22	22											0	EFO_0007680	0.14935	0
iPSC_NPC	ENSG00000105404	RABAC1	ENSG00000105404	ENSG00000105404	protein_coding	protein_coding	51.0583	51.035	56.775	56.755	1	1	0.00206138	0.0278385			1_to_1	identical gene model		5;2;3;1;2;5;3;5;3;4	1;5;4;5;3;2;5;3;3;2	10	10	diff_parts_same_contig		Path Problem	Path Problem							0	EFO_0004346;EFO_0004464	0.043402	0
iPSC_NPC	ENSG00000105409	ATP1A3	ENSG00000105409	ENSG00000105409	protein_coding	protein_coding	3.82167	3.82	3.34	3.335	1	1	0.00206266	0.0278385			1_to_1	identical gene model		22;2;4;8;2;23;23;23;2;2;2;2;2;23	22;23;23;23;23;2;8;2;4;2;2;2;2	14	13	diff_parts_same_contig, new_contig_added		Path Problem	Path Problem			1	Alternating hemiplegia of childhood 2;CAPOS syndrome;Developmental and epileptic encephalopathy 99;Dystonia-12	3;3;3;3	known_molec_cause;known_molec_cause;known_molec_cause;known_molec_cause	1	Orphanet_2131	0.84925	0
iPSC_NPC	ENSG00000105419	MEIS3	ENSG00000105419	ENSG00000105419	protein_coding	protein_coding	30.4883	30.4717	24.37	24.375	1	1	0.00207164	0.0278385			1_to_1	identical gene model		13;13;5;13;5;12;8;7;2;13;13;13;5;3	13;13;13;13;8;13;13;7;12;3;5;5;5;2	14	14	diff_parts_same_contig										0	MONDO_0005090	0.0388	0
iPSC_NPC	ENSG00000105426	PTPRS	ENSG00000105426	ENSG00000105426	protein_coding	protein_coding	336.507	336.343	338.385	338.34	1	1	0.00206249	0.0278385			1_to_1	identical gene model		28;3;37;32;31;4;4;4;28	31;37;28;32;28;4;4;4;3	9	9	diff_parts_same_contig, new_contig_added										0	EFO_0006797	0.31981	0
iPSC_NPC	ENSG00000105427	CNFN	ENSG00000105427	ENSG00000105427	protein_coding	protein_coding	12.2717	12.2633	13.34	13.335	1	1	0.00206267	0.0278385			1_to_1	identical gene model		4;5	4;5	2	2	diff_parts_same_contig										0	EFO_0005922	0.046101	0
iPSC_NPC	ENSG00000105428	ZNRF4	ENSG00000105428	ENSG00000105428	protein_coding	protein_coding	0.4675	0.4675	0.485	0.485	1	1	0.00206267	0.0278385			1_to_1	identical gene model		1	1	1	1											0	EFO_0009700	0.20467	0
iPSC_NPC	ENSG00000105429	MEGF8	ENSG00000105429	ENSG00000105429	protein_coding	protein_coding	1.455	1.455	1.19	1.19	1	1	0.00206267	0.0278385			1_to_1	identical gene model		42;41;41;4;2;3;2	41;41;42;2;3;4;2	7	7	diff_parts_same_contig						1	Carpenter syndrome 2	3	known_molec_cause	0	MONDO_0019012	0.77309	0
iPSC_NPC	ENSG00000105438	KDELR1	ENSG00000105438	ENSG00000105438	protein_coding	protein_coding	158.737	158.655	159.04	158.98	1	1	0.00206016	0.0278385			1_to_1	identical gene model		5;2;4;3;5	5;4;5;3;2	5	5	diff_parts_same_contig										0	EFO_1000044	0.20962	0
iPSC_NPC	ENSG00000105443	CYTH2	ENSG00000105443	ENSG00000105443	protein_coding	protein_coding	74.2367	74.1933	66.91	66.865	1	1	0.00206187	0.0278385			1_to_1	identical gene model		7;12;12;12;7;3;3;4;2;11;5;2;4;13	12;7;12;11;3;4;12;13;7;5;3;2;4;2	14	14	diff_parts_same_contig										0	EFO_0004584	0.078956	0
iPSC_NPC	ENSG00000105447	GRWD1	ENSG00000105447	ENSG00000105447	protein_coding	protein_coding	38.5467	38.53	41.015	41.01	1	1	0.00206188	0.0278385			1_to_1	identical gene model		7;6;2	6;7;2	3	3	diff_parts_same_contig										0	EFO_0001075	0.20795	0
iPSC_NPC	ENSG00000105464	GRIN2D	ENSG00000105464	ENSG00000105464	protein_coding	protein_coding	2.465	2.46333	2.16	2.16	1	1	0.00206248	0.0278385			1_to_1	identical gene model		13	13	1	1	new_contig_added, diff_parts_same_contig						1	Developmental and epileptic encephalopathy 46	3	known_molec_cause	0	MONDO_0018614	0.6365	0
iPSC_NPC	ENSG00000105467	SYNGR4	ENSG00000105467	ENSG00000105467	protein_coding	protein_coding	0.936667	0.936667	0.89	0.89	1	1	0.00206267	0.0278385			1_to_1	identical gene model		5;3;3;4	5;3;4;3	4	4	diff_parts_same_contig										0	EFO_0003060	0.028539	0
iPSC_NPC	ENSG00000105472	CLEC11A	ENSG00000105472	ENSG00000105472	protein_coding	protein_coding	5.13	5.13	4.03	4.035	1	1	0.00206267	0.0278385			1_to_1	identical gene model		4;4;5	4;5;4	3	3	diff_parts_same_contig										0	EFO_0004339	0.28828	0
iPSC_NPC	ENSG00000105479	ODAD1	ENSG00000105479	ENSG00000105479	protein_coding	protein_coding	0.681667	0.68	0.525	0.525	1	1	0.00206267	0.0278385			1_to_1	identical gene model		14;15;2;7;4;5;13;5;16	14;15;16;7;13;5;5;4;2	9	9	diff_parts_same_contig						1	Ciliary dyskinesia, primary, 20	3	known_molec_cause	0	Orphanet_244	0.70338	0
iPSC_NPC	ENSG00000105483	CARD8	ENSG00000105483	ENSG00000105483	protein_coding	protein_coding	17.725	17.715	18.445	18.43	1	1	0.00206342	0.0278385			1_to_1	identical gene model		5;11;11;11;5;4;4;10;9;8;4;12;15;5;11;12;13;4;10;6;12;12;5;3;14;6;6;3;2;8;14	8;4;11;10;14;11;11;5;9;15;13;12;14;12;12;11;12;10;6;8;3;5;2;4;5;4;6;3;4;5;6	31	31	diff_parts_same_contig, new_contig_added						1	?Inflammatory bowel disease (Crohn disease) 30	3	known_molec_cause	0	EFO_0003767	0.33262	0
iPSC_NPC	ENSG00000105486	LIG1	ENSG00000105486	ENSG00000105486	protein_coding	protein_coding	46.345	46.3233	48.65	48.605	1	1	0.00206189	0.0278385			1_to_1	identical gene model		28;27;26;14;6;23;28;4;5;3;4;6;8;2;4;3;7;3;4;28;27	28;26;2;3;27;28;23;28;27;8;3;4;4;14;4;5;7;6;6;4;3	21	21	new_contig_added, diff_parts_same_contig						1	Immunodeficiency 96	3	known_molec_cause	0	EFO_0000764	0.36958	0
iPSC_NPC	ENSG00000105492	SIGLEC6	ENSG00000105492	ENSG00000105492	protein_coding	protein_coding					0	0					1_to_1	identical gene model		6;7;7;6;8;7;4;5;5	8;7;6;7;7;4;6;5;5	9	9	diff_parts_same_contig										0	EFO_0008285	0.31431	0
iPSC_NPC	ENSG00000105497	ZNF175	ENSG00000105497	ENSG00000105497	protein_coding	protein_coding	10.0217	10.0167	10.41	10.41	1	1	0.00206883	0.0278385			1_to_1	identical gene model		5;4;2;3;3	5;2;3;4;3	5	5	diff_parts_same_contig										0	EFO_1000044	0.13942	0
iPSC_NPC	ENSG00000105499	PLA2G4C	ENSG00000105499	ENSG00000105499	protein_coding	protein_coding	0.345	0.345	0.345	0.345	1	1	0.00206267	0.0278385			1_to_1	identical gene model		17;3;4;3;5;6;4;3;3;3;6;3;3;5;4;4;5;6;17;5;7;17;2;8	17;17;3;17;6;3;7;5;5;8;3;5;4;3;3;6;6;4;3;4;5;2;3;4	24	24	diff_parts_same_contig										0	EFO_0000304	0.18024	0
iPSC_NPC	ENSG00000105501	SIGLEC5	ENSG00000105501	ENSG00000105501	protein_coding	protein_coding					0	0					1_to_1	identical gene model		10	10	1	1	new_contig_added, diff_parts_same_contig										0	EFO_0004842	0.37562	0
iPSC_NPC	ENSG00000105507	CABP5	ENSG00000105507	ENSG00000105507	protein_coding	protein_coding					0	0					1_to_1	identical gene model		6;2	6;2	2	2											0	HP_0000539	0.24497	0
iPSC_NPC	ENSG00000105509	HAS1	ENSG00000105509	ENSG00000105509	protein_coding	protein_coding	0.17	0.17	0.17	0.17	0	0					1_to_1	identical gene model		5;5;3;4;4	5;5;4;3;4	5	5	diff_parts_same_contig										0	EFO_0006941	0.34206	0
iPSC_NPC	ENSG00000105514	RAB3D	ENSG00000105514	ENSG00000105514	protein_coding	protein_coding	5.82167	5.81667	5.19	5.185	1	1	0.00206254	0.0278385			1_to_1	identical gene model		5;5	5;5	2	2	diff_parts_same_contig		GRC Housekeeping	GRC Housekeeping							0	EFO_0000616	0.090806	0
iPSC_NPC	ENSG00000105516	DBP	ENSG00000105516	ENSG00000105516	protein_coding	protein_coding	2.15833	2.15833	2.29	2.29	1	1	0.00206267	0.0278385			1_to_1	identical gene model		4;3;2;3;3	4;3;2;3;3	5	5	diff_parts_same_contig										0	EFO_0007990	0.15599	0
iPSC_NPC	ENSG00000105518	TMEM205	ENSG00000105518	ENSG00000105518	protein_coding	protein_coding	71.155	71.1167	68.905	68.865	1	1	0.00205863	0.0278385			1_to_1	identical gene model		3;4;2;3;4;3;4;4;2;4;4;4;3;4;3;4	4;3;4;3;2;4;4;4;4;4;2;3;3;4;4;3	16	16	diff_parts_same_contig		GRC Housekeeping	GRC Housekeeping							0	EFO_0000182	0.042317	0
iPSC_NPC	ENSG00000105519	CAPS	ENSG00000105519	ENSG00000105519	protein_coding	protein_coding	17.795	17.7833	17.465	17.46	1	1	0.00206404	0.0278385			1_to_1	identical gene model		6;2;5;3;3	6;5;3;2;3	5	5											0	EFO_0007825	0.10301	0
iPSC_NPC	ENSG00000105520	PLPPR2	ENSG00000105520	ENSG00000105520	protein_coding	protein_coding	5.35667	5.35333	6.24	6.235	1	1	0.00206267	0.0278385			1_to_1	identical gene model		10;5;4;4;2;3;4;10	10;4;4;5;10;2;4;3	8	8	diff_parts_same_contig		GRC Housekeeping	GRC Housekeeping							0	EFO_0004732	0.11549	0
iPSC_NPC	ENSG00000105523	FAM83E	ENSG00000105523	ENSG00000105523	protein_coding	protein_coding	2.33833	2.33833	2.505	2.505	1	1	0.00206267	0.0278385			1_to_1	identical gene model		5;3;2;3	5;3;2;3	4	4	diff_parts_same_contig										0	EFO_0010118	0.29827	0
iPSC_NPC	ENSG00000105538	RASIP1	ENSG00000105538	ENSG00000105538	protein_coding	protein_coding	0.816667	0.815	0.905	0.9	1	1	0.00206267	0.0278385			1_to_1	identical gene model		12;3;3;4	12;4;3;3	4	4	diff_parts_same_contig										0	EFO_0004309	0.25166	0
iPSC_NPC	ENSG00000105549	THEG	ENSG00000105549	ENSG00000105549	protein_coding	protein_coding					0	0					1_to_1	identical gene model		8;7;5;3	8;3;7;5	4	4											0	Orphanet_276234	0.10275	0
iPSC_NPC	ENSG00000105550	FGF21	ENSG00000105550	ENSG00000105550	protein_coding	protein_coding					0	0					1_to_1	identical gene model		3;4	4;3	2	2	new_contig_added, diff_parts_same_contig										0	EFO_0008111	0.31819	0
iPSC_NPC	ENSG00000105552	BCAT2	ENSG00000105552	ENSG00000105552	protein_coding	protein_coding	23.4917	23.475	24.17	24.16	1	1	0.00206363	0.0278385			1_to_1	identical gene model		11;12;9;11;5;2;11;10;8;4;3;6	9;11;12;11;11;8;4;10;5;6;3;2	12	12	diff_parts_same_contig						1	?Hypervalinemia or hyperleucine-isoleucinemia	3	known_molec_cause	0	MONDO_0100058	0.60698	0
iPSC_NPC	ENSG00000105556	MIER2	ENSG00000105556	ENSG00000105556	protein_coding	protein_coding	18.7767	18.7717	18.345	18.345	1	1	0.00206155	0.0278385			1_to_1	identical gene model		14;5;2;5;4;4;5	14;4;5;5;4;5;2	7	7											0	EFO_0004587	0.29229	0
iPSC_NPC	ENSG00000105559	PLEKHA4	ENSG00000105559	ENSG00000105559	protein_coding	protein_coding	16.9667	16.9633	17.735	17.725	1	1	0.00206236	0.0278385			1_to_1	identical gene model		20;17;2;6;6;7;3;5;5;3;2	20;17;5;2;2;3;7;6;3;6;5	11	11	diff_parts_same_contig										0	EFO_0007986	0.31213	0
iPSC_NPC	ENSG00000105568	PPP2R1A	ENSG00000105568	ENSG00000105568	protein_coding	protein_coding	31.18	31.1667	32.055	32.025	1	1	0.00206175	0.0278385			1_to_1	identical gene model		15;3;9;3;15;4;4;5;2;5;4;2	5;9;15;2;2;4;15;4;4;3;5;3	12	12	diff_parts_same_contig, new_contig_added						1	Intellectual developmental disorder, autosomal dominant 36	3	known_molec_cause	0	Orphanet_178469	0.6365	1			yes
iPSC_NPC	ENSG00000105576	TNPO2	ENSG00000105576	ENSG00000105576	protein_coding	protein_coding	78.955	78.92	80.09	80.065	1	1	0.00206346	0.0278385			1_to_1	identical gene model		25;26;24;20;9;2;3;6;5;25;5;6;6;5;6;7;3;25	26;25;24;6;25;25;3;20;2;6;6;7;5;9;5;6;5;3	18	18	diff_parts_same_contig						1	Intellectual developmental disorder with hypotonia, impaired speech, and dysmorphic facies	3	known_molec_cause	0	EFO_0010642	0.2661	0
iPSC_NPC	ENSG00000105583	WDR83OS	ENSG00000105583	ENSG00000105583	protein_coding	protein_coding	11.7617	11.755	11.605	11.6	1	1	0.00206267	0.0278385			1_to_1	identical gene model		4;4;3	4;4;3	3	3											0	EFO_0007984	0.08666	0
iPSC_NPC	ENSG00000105605	CACNG7	ENSG00000105605	ENSG00000105605	protein_coding	protein_coding	34.4217	34.4067	31.56	31.555	1	1	0.00206892	0.0278385			1_to_1	identical gene model		5;4;6;3	6;3;5;4	4	4	new_contig_added										0	EFO_0000319	0.46197	0
iPSC_NPC	ENSG00000105607	GCDH	ENSG00000105607	ENSG00000105607	protein_coding	protein_coding	14.7517	14.7433	14.955	14.95	1	1	0.00206275	0.0278385			1_to_1	identical gene model		12;8;11;4;7;6;2;6;6;5;3;12;5;10;3;11	12;8;6;11;5;12;6;7;11;6;5;4;10;3;3;2	16	16							1	Glutaricaciduria, type I	3	known_molec_cause	1	Orphanet_25	0.8215	0
iPSC_NPC	ENSG00000105609	LILRB5	ENSG00000105609	ENSG00000105609	protein_coding	protein_coding		0.1		0.1	0	0					1_to_1	exon_count_diff		16;12;16;20;83	13;13;12;12;3	5	5	new_contig_added		Variation, GRC Housekeeping	Variation, GRC Housekeeping							0	EFO_0007937	0.3656	0
iPSC_NPC	ENSG00000105610	KLF1	ENSG00000105610	ENSG00000105610	protein_coding	protein_coding	0.458	0.458	0.39	0.39	1	1	0.00206267	0.0278385			1_to_1	identical gene model		3	3	1	1	diff_parts_same_contig						1	Blood group--Lutheran inhibitor;Dyserythropoietic anemia, congenital, type IV;[Hereditary persistence of fetal hemoglobin]	3;3;3	known_molec_cause;known_molec_cause;known_molec_cause	0	MONDO_0013355	0.75583	0
iPSC_NPC	ENSG00000105612	DNASE2	ENSG00000105612	ENSG00000105612	protein_coding	protein_coding	7.44333	7.43833	8.075	8.07	1	1	0.00206248	0.0278385			1_to_1	identical gene model		6;2;2;5	6;2;5;2	4	4	diff_parts_same_contig										0	EFO_0002690	0.49008	0
iPSC_NPC	ENSG00000105613	MAST1	ENSG00000105613	ENSG00000105613	protein_coding	protein_coding	12.5383	12.535	10.95	10.945	1	1	0.00206454	0.0278385			1_to_1	identical gene model		26;2;11;6;3;6;6;13;2	13;6;26;11;2;3;6;6;2	9	9	diff_parts_same_contig						1	Mega-corpus-callosum syndrome with cerebellar hypoplasia and cortical malformations	3	known_molec_cause	0	EFO_0004875	0.26587	0
iPSC_NPC	ENSG00000105617	LENG1	ENSG00000105617	ENSG00000105617	protein_coding	protein_coding	16.0217	16.0467	16.045	16.25	1	1	-0.00246738	0.83545			1_to_1	identical gene model	0.999165	4	4	1	1	new_contig_added		Variation, GRC Housekeeping	Variation, GRC Housekeeping							0	EFO_1001951	0.17493	0
iPSC_NPC	ENSG00000105618	PRPF31	ENSG00000105618	ENSG00000105618	protein_coding	protein_coding	12.3417	12.3367	11.8	11.79	1	1	0.00206374	0.0278385			1_to_1	identical gene model	0.999825	14;13;13;8;8;8;11;2;8	13;14;8;8;8;13;2;11;8	9	9	new_contig_added		Variation, GRC Housekeeping	Variation, GRC Housekeeping			1	Retinitis pigmentosa 11	3	known_molec_cause	0	Orphanet_791	0.77207	0
iPSC_NPC	ENSG00000105619	TFPT	ENSG00000105619	ENSG00000105619	protein_coding	protein_coding	18.165	18.1567	17.36	17.35	1	1	0.00206277	0.0278385			1_to_1	identical gene model		6;6;6;5	6;6;6;5	4	4	new_contig_added		Variation, GRC Housekeeping	Variation, GRC Housekeeping							0	MONDO_0021637	0.23099	1			yes
iPSC_NPC	ENSG00000105639	JAK3	ENSG00000105639	ENSG00000105639	protein_coding	protein_coding	1.72833	1.72833	1.655	1.655	1	1	0.00206268	0.0278385			1_to_1	identical gene model		24;12;14;23;4;5;23	14;24;23;23;12;5;4	7	7	diff_parts_same_contig		Clone Problem	Clone Problem			1	SCID, autosomal recessive, T-negative/B-positive type	3	known_molec_cause	1	MONDO_0010938	0.81392	1			yes
iPSC_NPC	ENSG00000105640	RPL18A	ENSG00000105640	ENSG00000105640	protein_coding	protein_coding	112.647	112.592	112.515	112.47	1	1	0.00205919	0.0278385			1_to_1	identical gene model		5;5;4;6;5;2;2	5;5;6;2;5;4;2	7	7	diff_parts_same_contig		Clone Problem	Clone Problem							0	Orphanet_586	0.49338	0
iPSC_NPC	ENSG00000105641	SLC5A5	ENSG00000105641	ENSG00000105641	protein_coding	protein_coding	0.165	0.165	0.165	0.165	1	1	0.00206267	0.0278385			1_to_1	identical gene model		15;4	15;4	2	2	diff_parts_same_contig						1	Thyroid dyshormonogenesis 1	3	known_molec_cause	0	Orphanet_95716	0.78081	0
iPSC_NPC	ENSG00000105642	KCNN1	ENSG00000105642	ENSG00000105642	protein_coding	protein_coding	4.625	4.62167	4.225	4.22	1	1	0.00206267	0.0278385			1_to_1	exon_count_diff		11;2;2;8	11;2;2;9	4	4	diff_parts_same_contig										0	EFO_0010701	0.19016	0
iPSC_NPC	ENSG00000105643	ARRDC2	ENSG00000105643	ENSG00000105643	protein_coding	protein_coding	1.80333	1.80333	0.19	0.19	1	1	0.00206267	0.0278385			1_to_1	identical gene model		8;8;2;4;3;5;2;4;6	8;4;4;8;2;2;6;3	9	8	diff_parts_same_contig										0	EFO_0004587	0.37587	0
iPSC_NPC	ENSG00000105647	PIK3R2	ENSG00000105647	ENSG00000105647	protein_coding	protein_coding	13.16	13.1517	11.14	11.13	1	1	0.00206267	0.0278385			1_to_1	identical gene model		16;15;2;5;3;3;15;14;6;2;3	16;15;14;15;3;3;3;6;2;5;2	11	11							1	Megalencephaly-polymicrogyria-polydactyly-hydrocephalus syndrome 1	3	known_molec_cause	1	Orphanet_83473	0.82027	0
iPSC_NPC	ENSG00000105649	RAB3A	ENSG00000105649	ENSG00000105649	protein_coding	protein_coding	1.842	1.84	2.02	2.02	1	1	0.00206267	0.0278385			1_to_1	identical gene model		5;4;3;2	5;4;3;2	4	4											0	EFO_0000181	0.11242	0
iPSC_NPC	ENSG00000105650	PDE4C	ENSG00000105650	ENSG00000105650	protein_coding	protein_coding	0.16	0.16	0.16	0.16	0	0					1_to_1	identical gene model		15;15;11;3;15;16;3;10;13;3;9;14;3;5	16;15;13;15;15;11;14;10;9;3;3;3;5;3	14	14											0	MONDO_0004979	0.60251	0
iPSC_NPC	ENSG00000105655	ISYNA1	ENSG00000105655	ENSG00000105655	protein_coding	protein_coding	287.233	287.097	279.975	280.045	1	1	0.00206201	0.0278385			1_to_1	identical gene model		11;10;9;9;5;8;4;4;3;10;8;2;4;5	11;8;10;3;8;4;10;9;9;5;2;5;4;4	14	14											0	EFO_0009270	0.18191	0
iPSC_NPC	ENSG00000105656	ELL	ENSG00000105656	ENSG00000105656	protein_coding	protein_coding	2.015	2.015	1.965	1.965	1	1	0.00206267	0.0278385			1_to_1	identical gene model		12;13;12;2;3;2	12;13;2;12;3;2	6	6											0	EFO_0000764	0.58484	1			yes
iPSC_NPC	ENSG00000105662	CRTC1	ENSG00000105662	ENSG00000105662	protein_coding	protein_coding	2.255	2.255	2.31	2.31	1	1	0.00206294	0.0278385			1_to_1	identical gene model		14;15;14;10	15;14;14;10	4	4	diff_parts_same_contig, new_contig_added						1	Mucoepidermoid salivary gland carcinoma	3	known_molec_cause	0	EFO_0000478	0.45394	1			yes
iPSC_NPC	ENSG00000105664	COMP	ENSG00000105664	ENSG00000105664	protein_coding	protein_coding	1	1	1	1	0	0					1_to_1	exon_length_diff	0.997813	19;18;18;3	19;18;18;3	4	4	new_contig_added, diff_parts_same_contig						1	Carpal tunnel syndrome 2;Epiphyseal dysplasia, multiple, 1;Pseudoachondroplasia	3;3;3	known_molec_cause;known_molec_cause;known_molec_cause	1	Orphanet_750	0.82212	0
iPSC_NPC	ENSG00000105668	UPK1A	ENSG00000105668	ENSG00000105668	protein_coding	protein_coding					0	0					1_to_1	identical gene model		7;8;9;8	9;8;7;8	4	4											0	EFO_0004784	0.18698	0
iPSC_NPC	ENSG00000105669	COPE	ENSG00000105669	ENSG00000105669	protein_coding	protein_coding	74.8867	74.8533	74.475	74.4	1	1	0.00206204	0.0278385			1_to_1	identical gene model		10;9;9;6;4;3;3;8;3;2;11	10;2;9;4;11;8;9;6;3;3;3	11	11											0	EFO_0000304	0.10378	0
iPSC_NPC	ENSG00000105671	DDX49	ENSG00000105671	ENSG00000105671	protein_coding	protein_coding	12.5117	12.5083	10.21	10.2	1	1	0.00206264	0.0278385			1_to_1	identical gene model		13;6;6;14;3;5;6;7;4;3;5;4;13;14	14;13;6;4;3;14;6;6;13;4;7;5;5;3	14	14											0	MONDO_0011962	0.099577	0
iPSC_NPC	ENSG00000105672	ETV2	ENSG00000105672	ENSG00000105672	protein_coding	protein_coding	2.9	2.9	1.845	1.845	1	1	0.00206267	0.0278385			1_to_1	identical gene model		5;6;7;6;6;2;6;10	5;6;7;6;6;10;6;2	8	8											0	EFO_0005938;HP_0001627;Orphanet_93269;EFO_0005207	0.32338	0
iPSC_NPC	ENSG00000105675	ATP4A	ENSG00000105675	ENSG00000105675	protein_coding	protein_coding	0.32	0.32	0.32	0.32	0	0					1_to_1	identical gene model		22;3;10;5	22;10;5;3	4	4											0	EFO_0003948	0.60798	0
iPSC_NPC	ENSG00000105676	ARMC6	ENSG00000105676	ENSG00000105676	protein_coding	protein_coding	13.1633	13.1583	13.18	13.18	1	1	0.00206236	0.0278385			1_to_1	identical gene model		8;8;8;2;3;9;5;4;4;5;5;6;3;3;5;5;4;4;5;7	8;5;9;3;8;5;7;5;4;4;6;4;5;2;5;8;5;3;4;3	20	20											0	GO_0006306	0.046387	0
iPSC_NPC	ENSG00000105677	TMEM147	ENSG00000105677	ENSG00000105677	protein_coding	protein_coding	46.55	46.53	49.495	49.505	1	1	0.002062	0.0278385			1_to_1	identical gene model		7;6;6;6;5;3;2;2;5	5;7;6;6;3;2;2;5;6	9	9											0	EFO_0004735	0.15227	0
iPSC_NPC	ENSG00000105679	GAPDHS	ENSG00000105679	ENSG00000105679	protein_coding	protein_coding					0	0					1_to_1	identical gene model		11;6;6	6;11;6	3	3											0	EFO_0000181;EFO_0000571;EFO_0000519	0.25152	0
iPSC_NPC	ENSG00000105694	ELOCP28	ENSG00000105694	ENSG00000105694	processed_pseudogene	processed_pseudogene					0	0					1_to_1	identical gene model		2	2	1	1														0
iPSC_NPC	ENSG00000105695	MAG	ENSG00000105695	ENSG00000105695	protein_coding	protein_coding					0	0					1_to_1	identical gene model		12;11;11;3;5;5;3;4	4;12;5;11;11;5;3;3	8	8	diff_parts_same_contig, new_contig_added						1	Spastic paraplegia 75, autosomal recessive	3	known_molec_cause	0	EFO_0009018	0.71298	0
iPSC_NPC	ENSG00000105696	TMEM59L	ENSG00000105696	ENSG00000105696	protein_coding	protein_coding	2.47	2.47	2.29	2.29	1	1	0.00206267	0.0278385			1_to_1	identical gene model		8;4;5;7;9	9;8;5;7;4	5	5											0	EFO_0010078;EFO_0003819	0.16876	0
iPSC_NPC	ENSG00000105697	HAMP	ENSG00000105697	ENSG00000105697	protein_coding	protein_coding					0	0					1_to_1	identical gene model		3;1;4	4;1;3	3	3	diff_parts_same_contig						1	Hemochromatosis, type 2B	3	known_molec_cause	1	Orphanet_79230	0.80217	0
iPSC_NPC	ENSG00000105698	USF2	ENSG00000105698	ENSG00000105698	protein_coding	protein_coding	53.2083	53.1833	53.77	53.76	1	1	0.00206421	0.0278385			1_to_1	identical gene model		10;9;8;3;9;2;10;4;5;4;5;4;6;3;4;7	10;9;10;8;9;4;4;3;7;4;5;5;4;6;2;3	16	16	diff_parts_same_contig, new_contig_added										0	EFO_0005192	0.20578	0
iPSC_NPC	ENSG00000105699	LSR	ENSG00000105699	ENSG00000105699	protein_coding	protein_coding	24	23.9883	23.38	23.37	1	1	0.00206128	0.0278385			1_to_1	identical gene model		9;9;8;10;7;3;5;4;4;2;4;9;10;10	5;9;10;10;2;8;9;9;7;10;4;4;4;3	14	14	diff_parts_same_contig, new_contig_added										0	EFO_0000389	0.23099	0
iPSC_NPC	ENSG00000105700	KXD1	ENSG00000105700	ENSG00000105700	protein_coding	protein_coding	18.9733	18.9617	16.525	16.53	1	1	0.00206215	0.0278385			1_to_1	identical gene model		5;5;6;6;4;2;4;5;3;4;5;3;6;6;3;6;5	5;6;6;3;5;6;4;6;6;4;5;5;5;3;4;3	17	16											0	Orphanet_791	0.067719	0
iPSC_NPC	ENSG00000105701	FKBP8	ENSG00000105701	ENSG00000105701	protein_coding	protein_coding	63.365	63.3333	56.64	56.635	1	1	0.00206241	0.0278385			1_to_1	identical gene model		9;6;4;4;2;9;4;5;9;4;8;4;9;2	9;6;9;9;9;8;4;4;2;5;4;4;4;2	14	14											0	EFO_0000519	0.23367	0
iPSC_NPC	ENSG00000105705	SUGP1	ENSG00000105705	ENSG00000105705	protein_coding	protein_coding	36.2867	36.2717	34.09	34.085	1	1	0.00206381	0.0278385			1_to_1	identical gene model		14;7;4;6;3;13;4;4;14;10;7;8;5;6;5	10;14;14;8;13;6;6;3;7;7;5;5;4;4;4	15	15	diff_parts_same_contig										0	EFO_0004530	0.32439	0
iPSC_NPC	ENSG00000105707	HPN	ENSG00000105707	ENSG00000105707	protein_coding	protein_coding	0.57	0.57	0.57	0.57	0	0					1_to_1	identical gene model		13;14;11;6;3;8;9;5;2;13;12	13;14;13;12;5;8;9;11;3;6;2	11	11	diff_parts_same_contig										0	EFO_0004535	0.44325	0
iPSC_NPC	ENSG00000105708	ZNF14	ENSG00000105708	ENSG00000105708	protein_coding	protein_coding	12.1983	12.1917	11.815	11.805	1	1	0.00206396	0.0278385			1_to_1	identical gene model		4	4	1	1											0	EFO_0007788	0.22059	0
iPSC_NPC	ENSG00000105711	SCN1B	ENSG00000105711	ENSG00000105711	protein_coding	protein_coding	0.406667	0.406667	0.305	0.305	1	1	0.00206267	0.0278385			1_to_1	identical gene model		6;3;6;6;2;5;2;3;6;7	6;5;3;6;3;6;6;7;2;2	10	10	diff_parts_same_contig						1	Atrial fibrillation, familial, 13;Brugada syndrome 5;Cardiac conduction defect, nonspecific;Developmental and epileptic encephalopathy 52;Generalized epilepsy with febrile seizures plus, type 1	3;3;3;3;3	known_molec_cause;known_molec_cause;known_molec_cause;known_molec_cause;known_molec_cause	0	Orphanet_36387	0.74028	0
iPSC_NPC	ENSG00000105717	PBX4	ENSG00000105717	ENSG00000105717	protein_coding	protein_coding	11.5717	11.5633	11.8	11.785	1	1	0.0020627	0.0278385			1_to_1	identical gene model		8;8;6;2;2	8;2;8;6;2	5	5											0	EFO_0004842	0.32154	0
iPSC_NPC	ENSG00000105722	ERF	ENSG00000105722	ENSG00000105722	protein_coding	protein_coding	80.385	80.3467	81.615	81.58	1	1	0.00206133	0.0278385			1_to_1	identical gene model		4;4;4;2;3;2;3	4;4;2;4;3;2;3	7	7	diff_parts_same_contig						1	Chitayat syndrome;Craniosynostosis 4	3;3	known_molec_cause;known_molec_cause	0	Orphanet_35093	0.69641	0
iPSC_NPC	ENSG00000105723	GSK3A	ENSG00000105723	ENSG00000105723	protein_coding	protein_coding	10.4033	10.3967	10.96	10.955	1	1	0.00206274	0.0278385			1_to_1	identical gene model	0.998686	11;10;12;3	11;10;12;3	4	4	new_contig_added, diff_parts_same_contig										0	EFO_0000289	0.60486	0
iPSC_NPC	ENSG00000105726	ATP13A1	ENSG00000105726	ENSG00000105726	protein_coding	protein_coding	27.545	27.5317	27.725	27.72	1	1	0.0020658	0.0278385			1_to_1	identical gene model		26;26;5;2;9;3;16;7;3;3;3;6;4;15;4	26;2;26;9;16;15;3;3;6;4;4;7;3;5;3	15	15											0	EFO_0004309	0.30146	0
iPSC_NPC	ENSG00000105732	ZNF574	ENSG00000105732	ENSG00000105732	protein_coding	protein_coding	4.17167	4.17	4.5	4.495	1	1	0.00206268	0.0278385			1_to_1	identical gene model		2;2;3;2	2;2;3;2	4	4	diff_parts_same_contig		Path Problem	Path Problem							0	EFO_0008328	0.039273	0
iPSC_NPC	ENSG00000105737	GRIK5	ENSG00000105737	ENSG00000105737	protein_coding	protein_coding	11.6967	11.6917	11.97	11.96	1	1	0.0020666	0.0278385			1_to_1	identical gene model		19;19;9;20;15;3	19;9;20;3;19;15	6	6	new_contig_added, diff_parts_same_contig		Path Problem	Path Problem							0	EFO_0000474	0.60442	0
iPSC_NPC	ENSG00000105738	SIPA1L3	ENSG00000105738	ENSG00000105738	protein_coding	protein_coding	69.105	69.0733	74.36	74.305	1	1	0.00206045	0.0278385			1_to_1	identical gene model		22;3;2;4;2;2;2;2;3;4;2;2	22;2;3;2;4;2;2;2;3;2;4;2	12	12	diff_parts_same_contig						1	?Cataract 45	3	known_molec_cause	0	MONDO_0005129	0.40499	0
iPSC_NPC	ENSG00000105750	ZNF85	ENSG00000105750	ENSG00000105750	protein_coding	protein_coding	8.11333	8.11	8.15	8.145	1	1	0.00206275	0.0278385			1_to_1	identical gene model		4;4;3;3;4;4;4;4;4;2;3;2;5;4	4;4;4;4;4;5;3;4;3;2;4;3;4;2	14	14	new_contig_added, diff_parts_same_contig		GRC Housekeeping, Variation	Variation, GRC Housekeeping							0	Orphanet_179006	0.06772	0
iPSC_NPC	ENSG00000105755	ETHE1	ENSG00000105755	ENSG00000105755	protein_coding	protein_coding	4.01833	4.01667	3.35	3.35	1	1	0.00206267	0.0278385			1_to_1	identical gene model		7;6;2;5;6;4	7;6;6;5;4;2	6	6	diff_parts_same_contig, new_contig_added						1	Ethylmalonic encephalopathy	3	known_molec_cause	1	Orphanet_51188	0.8357	0
iPSC_NPC	ENSG00000105767	CADM4	ENSG00000105767	ENSG00000105767	protein_coding	protein_coding	188.237	188.137	199.155	199.03	1	1	0.0020607	0.0278385			1_to_1	identical gene model		9;3	9;3	2	2											0	EFO_0004314	0.1658	0
iPSC_NPC	ENSG00000105771	SMG9	ENSG00000105771	ENSG00000105771	protein_coding	protein_coding	50.8917	50.8583	52.705	52.67	1	1	0.00333458	0.0278385			1_to_1	identical gene model		14;2;8;4;4;7;3;3;4;2;13;4;5	14;2;13;2;3;7;8;5;4;4;4;4;3	13	13							1	Heart and brain malformation syndrome	3	known_molec_cause	0	Orphanet_79499	0.551	0
iPSC_NPC	ENSG00000105778	AVL9	ENSG00000105778	ENSG00000105778	protein_coding	protein_coding	2.05167	2.05167	1.215	1.215	1	1	0.00206267	0.0278385			1_to_1	identical gene model		16;15;13;2;2;3;3;4;11	3;16;2;15;11;13;3;2;4	9	9											0	EFO_0004339	0.34022	0
iPSC_NPC	ENSG00000105784	RUNDC3B	ENSG00000105784	ENSG00000105784	protein_coding	protein_coding					0	0					1_to_1	identical gene model		8;12;11;7;3;6;10;5;3	7;3;12;3;10;11;6;8;5	9	9	new_contig_added, diff_parts_same_contig										0	EFO_0007937	0.28345	0
iPSC_NPC	ENSG00000105792	CFAP69	ENSG00000105792	ENSG00000105792	protein_coding	protein_coding	1.86833	1.87	2	2	1	1	0.00206269	0.0278385			1_to_1	identical gene model		23;5;2;18;3;11;20;13;8;15;4;3;23	23;18;4;20;23;8;13;2;15;11;3;5;3	13	13	diff_parts_same_contig						1	Spermatogenic failure 24	3	known_molec_cause	0	Orphanet_399805	0.57853	0
iPSC_NPC	ENSG00000105793	GTPBP10	ENSG00000105793	ENSG00000105793	protein_coding	protein_coding	0.806	0.806	0.87	0.87	1	1	0.00206267	0.0278385			1_to_1	identical gene model		10;8;9;8;6;7;5;8;6;6;7;2	6;6;7;8;6;8;8;2;9;10;5;7	12	12	diff_parts_same_contig, new_contig_added										0	EFO_0005763	0.19724	0
iPSC_NPC	ENSG00000105808	RASA4	ENSG00000105808	ENSG00000105808	protein_coding	protein_coding	12.945	12.9367	13.93	13.915	1	1	0.00206479	0.0278385			1_to_1	transcript_count_diff		21;20;20;21;6;4;6;2;5;7;4;3;7;4;9;16	2;21;20;20;7;21;16;4;7;2	16	10	diff_parts_same_contig		Variation	Variation	High Signal Region	High Signal Region					0	EFO_0000304	0.28858	0
iPSC_NPC	ENSG00000105810	CDK6	ENSG00000105810	ENSG00000105810	protein_coding	protein_coding	1.51333	1.51167	1.495	1.495	1	1	0.00206267	0.0278385			1_to_1	identical gene model		8;8;2;2;2	8;8;2;2;2	5	5	new_contig_added, diff_parts_same_contig						1	?Microcephaly 12, primary, autosomal recessive	3	known_molec_cause	0	EFO_0000305	0.62169	1			yes
iPSC_NPC	ENSG00000105819	PMPCB	ENSG00000105819	ENSG00000105819	protein_coding	protein_coding	18.0783	18.0683	17.615	17.61	1	1	0.00206383	0.0278385			1_to_1	identical gene model		13;12;10;13;13;8;2;8	13;12;8;10;13;8;13;2	8	8							1	Multiple mitochondrial dysfunctions syndrome 6	3	known_molec_cause	0	MONDO_0054785	0.76588	0
iPSC_NPC	ENSG00000105821	DNAJC2	ENSG00000105821	ENSG00000105821	protein_coding	protein_coding	9.25667	9.25167	8.61	8.6	1	1	0.00206274	0.0278385			1_to_1	identical gene model		15;8;17;3;8;8;16;16;2;3;2	17;15;16;2;16;2;8;8;3;8;3	11	11											0	EFO_0000304	0.18028	0
iPSC_NPC	ENSG00000105825	TFPI2	ENSG00000105825	ENSG00000105825	protein_coding	protein_coding	5.42	5.418	6.81	6.81	1	1	0.00206264	0.0278385			1_to_1	identical gene model		5;4;2;4;4;5	5;4;5;4;4;2	6	6											0	EFO_0000616	0.10375	0
iPSC_NPC	ENSG00000105829	BET1	ENSG00000105829	ENSG00000105829	protein_coding	protein_coding	10.0983	10.0967	8.995	8.99	1	1	0.00206326	0.0278385			1_to_1	identical gene model		4;7;2;3;5;4;3;5	7;2;3;5;4;5;4;3	8	8											0	EFO_0007937	0.2991	0
iPSC_NPC	ENSG00000105835	NAMPT	ENSG00000105835	ENSG00000105835	protein_coding	protein_coding	43.075	43.0617	39.37	39.335	1	1	0.00206234	0.0278385			1_to_1	identical gene model		11;8;5;3;4;5;2;2;5;4;5;2;5	11;2;8;5;2;5;5;5;4;5;4;2;3	13	13	diff_parts_same_contig										0	EFO_0004518	0.36991	0
iPSC_NPC	ENSG00000105849	POLR1F	ENSG00000105849	ENSG00000105849	protein_coding	protein_coding	24.555	24.5467	24.39	24.365	1	1	0.00206489	0.0278385			1_to_1	identical gene model		4;2	4;2	2	2											0	EFO_0004339	0.33577	0
iPSC_NPC	ENSG00000105851	PIK3CG	ENSG00000105851	ENSG00000105851	protein_coding	protein_coding	0.845	0.845	0.845	0.845	1	1	0.00206267	0.0278385			1_to_1	identical gene model		11;11;2;7;11	11;11;7;11;2	5	5	diff_parts_same_contig						1	Immunodeficiency 97 with autoinflammation	3	known_molec_cause	0	EFO_0000095	0.53358	0
iPSC_NPC	ENSG00000105852	PON3	ENSG00000105852	ENSG00000105852	protein_coding	protein_coding	0.12	0.12	0.12	0.12	0	0					1_to_1	identical gene model		9;8;7;9;9;8;2;4;7;4	9;7;8;9;9;8;4;2;7;4	10	10											0	MONDO_0004976	0.37184	0
iPSC_NPC	ENSG00000105854	PON2	ENSG00000105854	ENSG00000105854	protein_coding	protein_coding	82.595	82.565	64.79	64.745	1	1	0.00207253	0.0278385			1_to_1	identical gene model		9;9;9;9;2;4;2;5;3;6;5;5;5;6;3;5;9;9	9;9;9;9;9;5;9;2;5;5;5;5;6;6;4;3;3;2	18	18							1	{Coronary artery disease, susceptibility to}	3	known_molec_cause	0	MONDO_0004976	0.3706	0
iPSC_NPC	ENSG00000105855	ITGB8	ENSG00000105855	ENSG00000105855	protein_coding	protein_coding	8.93667	8.93167	8.935	8.925	1	1	0.00206073	0.0278385			1_to_1	identical gene model		14;2;2;9;15	15;14;9;2;2	5	5											0	EFO_0007789	0.48406	0
iPSC_NPC	ENSG00000105856	HBP1	ENSG00000105856	ENSG00000105856	protein_coding	protein_coding	11.23	11.2233	9.92	9.91	1	1	0.00206446	0.0278385			1_to_1	identical gene model		11;4;9;4;3;3;2;11;4;2;2;12;3;8;2	11;4;3;11;2;3;3;12;2;9;8;4;2;2;4	15	15	diff_parts_same_contig, new_contig_added										0	EFO_0005091	0.18638	0
iPSC_NPC	ENSG00000105865	DUS4L	ENSG00000105865	ENSG00000105865	protein_coding	protein_coding	6.58333	6.58	6.715	6.715	1	1	0.00206275	0.0278385			1_to_1	identical gene model		8;7;7;6;8;7;2;3;3;2;3	3;7;8;7;8;6;7;2;3;2;3	11	11	diff_parts_same_contig		Clone Problem	Clone Problem							0	MONDO_0013325	0.44522	0
iPSC_NPC	ENSG00000105866	SP4	ENSG00000105866	ENSG00000105866	protein_coding	protein_coding	0.435	0.435	0.42	0.42	1	1	0.00206267	0.0278385			1_to_1	identical gene model		6;2;2;5;6	2;5;6;2;6	5	5	new_contig_added, diff_parts_same_contig										0	MONDO_0005090	0.42555	0
iPSC_NPC	ENSG00000105875	WDR91	ENSG00000105875	ENSG00000105875	protein_coding	protein_coding	5.71667	5.71	5.55	5.54	1	1	0.00206267	0.0278385			1_to_1	identical gene model		15;15;3;15;2;2;4;5;4	15;15;15;4;3;2;4;2;5	9	9	diff_parts_same_contig		Variation	Variation							0	EFO_0004736	0.28735	0
iPSC_NPC	ENSG00000105877	DNAH11	ENSG00000105877	ENSG00000105877	protein_coding	protein_coding	1.434	1.434	0.79	0.79	1	1	0.00206267	0.0278385			1_to_1	identical gene model		83;82;4;2;4;5;2;2;4;2;4;83	82;83;83;2;2;2;4;2;4;4;4;5	12	12	diff_parts_same_contig		Clone Problem	Clone Problem			1	Ciliary dyskinesia, primary, 7, with or without situs inversus	3	known_molec_cause	1	Orphanet_244	0.81237	0
iPSC_NPC	ENSG00000105879	CBLL1	ENSG00000105879	ENSG00000105879	protein_coding	protein_coding	22.08	22.0717	21.15	21.14	1	1	0.00206677	0.0278385			1_to_1	identical gene model		6;5;6;7;6;2;5;4	2;6;7;6;5;4;5;6	8	8	new_contig_added, diff_parts_same_contig										0	EFO_0007347	0.46197	0
iPSC_NPC	ENSG00000105880	DLX5	ENSG00000105880	ENSG00000105880	protein_coding	protein_coding	5.93	5.92667	0.83	0.83	1	1	0.00206526	0.0278385			1_to_1	identical gene model		2;3;3	3;3;2	3	3	diff_parts_same_contig						1	?Split-hand/foot malformation 1 with sensorineural hearing loss;Split-hand/foot malformation 1	3;3	known_molec_cause;known_molec_cause	0	MONDO_0009080	0.59156	0
iPSC_NPC	ENSG00000105887	MTPN	ENSG00000105887	ENSG00000105887	protein_coding	protein_coding	98.4067	98.3617	99.77	99.675	1	1	0.00206222	0.0278385			1_to_1	identical gene model		4;2	4;2	2	2	new_contig_added, diff_parts_same_contig										0	EFO_0004309	0.42908	0
iPSC_NPC	ENSG00000105889	STEAP1B	ENSG00000105889	ENSG00000105889	protein_coding	protein_coding	2.26167	2.26	2.345	2.345	1	1	0.00206267	0.0278385			1_to_1	identical gene model		5;5;5;5;4;2;4;8;3	5;5;4;5;4;2;3;8	9	8	new_contig_added, diff_parts_same_contig										0	EFO_0004309	0.43418	0
iPSC_NPC	ENSG00000105894	PTN	ENSG00000105894	ENSG00000105894	protein_coding	protein_coding	126.257	126.225	90.045	89.98	1	1	0.00207571	0.0278385			1_to_1	identical gene model		5;6	5;6	2	2	new_contig_added, diff_parts_same_contig						1	HARP syndrome;Neurodegeneration with brain iron accumulation 1;Schimke immunoosseous dysplasia	3;3;3	known_molec_cause;known_molec_cause;known_molec_cause	0	EFO_0007937	0.29983	0
iPSC_NPC	ENSG00000105926	PALS2	ENSG00000105926	ENSG00000105926	protein_coding	protein_coding	7.15333	7.15167	7.235	7.23	1	1	0.00206704	0.0278385			1_to_1	identical gene model		12;13;11;5;8;5;7;3;2	5;12;11;13;8;5;2;3;7	9	9	diff_parts_same_contig										0	EFO_0006335	0.39878	0
iPSC_NPC	ENSG00000105928	GSDME	ENSG00000105928	ENSG00000105928	protein_coding	protein_coding	12.85	12.8417	12.63	12.62	1	1	0.00205798	0.0278385			1_to_1	identical gene model		10;9;5;7;4;9;2;5;2;2;2;4;5;10	10;10;2;9;9;2;4;5;7;2;5;5;4;2	14	14	diff_parts_same_contig, new_contig_added						1	Deafness, autosomal dominant 5	3	known_molec_cause	0	EFO_0001063	0.53024	0
iPSC_NPC	ENSG00000105929	ATP6V0A4	ENSG00000105929	ENSG00000105929	protein_coding	protein_coding					0	0					1_to_1	identical gene model		22;21;21;2;11;3;7;13;22;10	22;21;22;13;11;10;21;2;7;3	10	10	diff_parts_same_contig, new_contig_added						1	Distal renal tubular acidosis 3, with or without sensorineural hearing loss	3	known_molec_cause	0	Orphanet_402041	0.77095	0
iPSC_NPC	ENSG00000105939	ZC3HAV1	ENSG00000105939	ENSG00000105939	protein_coding	protein_coding	4.56167	4.56167	4.1	4.1	1	1	0.00207069	0.0278385			1_to_1	identical gene model		13;6;13;9	13;13;6;9	4	4	diff_parts_same_contig										0	EFO_0000311	0.54279	0
iPSC_NPC	ENSG00000105948	TTC26	ENSG00000105948	ENSG00000105948	protein_coding	protein_coding	1.372	1.372	1.29	1.29	1	1	0.00206267	0.0278385			1_to_1	identical gene model		17;17;18;7;8;18;16;6;11;15	17;15;6;18;8;16;11;17;18;7	10	10	new_contig_added, diff_parts_same_contig						1	Biliary, renal, neurologic, and skeletal syndrome	3	known_molec_cause	0	HP_0000238	0.33364	0
iPSC_NPC	ENSG00000105953	OGDH	ENSG00000105953	ENSG00000105953	protein_coding	protein_coding	6.45333	6.495	6.61	6.605	1	1	-0.0155798	0.240513			1_to_1	exon_count_diff		23;6;20;9;24;24;23;4;3;24	20;9;24;23;6;23;24;26;4;3	10	10							1	?Oxoglutarate dehydrogenase deficiency	3	known_molec_cause	0	Orphanet_31	0.40392	0
iPSC_NPC	ENSG00000105954	NPVF	ENSG00000105954	ENSG00000105954	protein_coding	protein_coding					0	0					1_to_1	identical gene model	0.998555	3	3	1	1	new_contig_added, diff_parts_same_contig										0	EFO_0007789	0.31729	0
iPSC_NPC	ENSG00000105963	ADAP1	ENSG00000105963	ENSG00000105963	protein_coding	protein_coding	2.92	2.92	1.5	1.5	1	1	0.00206267	0.0278385			1_to_1	identical gene model		11;6;7;10;10;8;6;7;6;6;7;2;4;2;5;11;11;9;11	11;10;11;11;9;11;10;7;5;8;7;7;6;2;6;6;6;4;2	19	19	new_contig_added, diff_parts_same_contig					Low Mappability					0	EFO_0007993	0.3377	0
iPSC_NPC	ENSG00000105967	TFEC	ENSG00000105967	ENSG00000105967	protein_coding	protein_coding					0	0					1_to_1	identical gene model		8;7;6;6;3;4;5;9;2	6;8;7;6;3;9;2;5;4	9	9											0	EFO_0008328	0.43535	0
iPSC_NPC	ENSG00000105968	H2AZ2	ENSG00000105968	ENSG00000105968	protein_coding	protein_coding	257.367	257.232	250.785	250.695	1	1	0.00206207	0.0278385			1_to_1	identical gene model		5;5;4;4;4;4;4;3	5;4;5;4;4;4;3;4	8	8	new_contig_added, diff_parts_same_contig										0	EFO_0000756	0.37091	0
iPSC_NPC	ENSG00000105971	CAV2	ENSG00000105971	ENSG00000105971	protein_coding	protein_coding	3.5725	3.57	2.36	2.36	1	1	0.00206266	0.0278385			1_to_1	identical gene model		3;2;2;6;14;4;9;6;11;8;7;5;6;2;11	9;6;11;7;5;11;14;8;3;2;2;2	15	12											0	EFO_0004339	0.30113	0
iPSC_NPC	ENSG00000105974	CAV1	ENSG00000105974	ENSG00000105974	protein_coding	protein_coding	9.47833	9.48	3.595	3.595	1	1	0.00206268	0.0278385			1_to_1	identical gene model		3;2;3;3;3;3;3;2;3	3;3;3;2;3;3;3;3;2	9	9							1	?Lipodystrophy, congenital generalized, type 3;Lipodystrophy, familial partial, type 7;Pulmonary hypertension, primary, 3	3;3;3	known_molec_cause;known_molec_cause;known_molec_cause	0	Orphanet_98306	0.59004	0
iPSC_NPC	ENSG00000105976	MET	ENSG00000105976	ENSG00000105976	protein_coding	protein_coding	1.776	1.776	1.63	1.63	1	1	0.00206267	0.0278385			1_to_1	identical gene model		21;21;4;9;3;3;6	21;3;21;9;6;4;3	7	7	diff_parts_same_contig						1	?Deafness, autosomal recessive 97;Hepatocellular carcinoma, childhood type, somatic;Renal cell carcinoma, papillary, 1, familial and somatic;{Autism, susceptibility to, 9};{Osteofibrous dysplasia, susceptibility to}	3;3;3;2;3	known_molec_cause;known_molec_cause;known_molec_cause;linakge_mapping;known_molec_cause	0	EFO_0000640	0.72196	1	familial papillary renal cancer		yes
iPSC_NPC	ENSG00000105982	RNF32	ENSG00000105982	ENSG00000105982	protein_coding	protein_coding	1.80333	1.80167	1.665	1.665	1	1	0.00206267	0.0278385			1_to_1	identical gene model		9;9;7;9;9;7;10;9;4;3;4;5;5;5	7;4;9;4;9;10;9;9;7;9;5;5;5;3	14	14	diff_parts_same_contig										0	EFO_0004980	0.29125	0
iPSC_NPC	ENSG00000105983	LMBR1	ENSG00000105983	ENSG00000105983	protein_coding	protein_coding	7.23667	7.23	7.015	7.015	1	1	0.00206268	0.0278385			1_to_1	identical gene model		17;16;4;18;4;5;5;5;5;9;7;13;19;6;8;4;3;4;5;2;2;2;13	5;2;17;2;16;13;13;18;19;9;8;4;4;4;5;7;6;4;5;5;5;3;2	23	23	diff_parts_same_contig, new_contig_added						1	Acheiropody;Hypoplastic or aplastic tibia with polydactyly;Laurin-Sandrow syndrome;Polydactyly, preaxial type II;Syndactyly, type IV;Triphalangeal thumb, type I;Triphalangeal thumb-polysyndactyly syndrome	3;3;3;3;3;3;3	known_molec_cause;known_molec_cause;known_molec_cause;known_molec_cause;known_molec_cause;known_molec_cause;known_molec_cause	0	Orphanet_2378	0.71962	0
iPSC_NPC	ENSG00000105988	NHP2P1	ENSG00000105988	ENSG00000105988	processed_pseudogene	processed_pseudogene	5.462	5.458	5.49	5.48	1	1	0.00206267	0.0278385			1_to_1	identical gene model		1	1	1	1														0
iPSC_NPC	ENSG00000105989	WNT2	ENSG00000105989	ENSG00000105989	protein_coding	protein_coding					0	0					1_to_1	identical gene model		5;5;2;3;6	5;6;5;3;2	5	5	diff_parts_same_contig, new_contig_added										0	EFO_0007788	0.29489	0
iPSC_NPC	ENSG00000105991	HOXA1	ENSG00000105991	ENSG00000105991	protein_coding	protein_coding					0	0					1_to_1	identical gene model		3;2	2;3	2	2	diff_parts_same_contig						1	Athabaskan brainstem dysgenesis syndrome;Bosley-Salih-Alorainy syndrome	3;3	known_molec_cause;known_molec_cause	0	MONDO_0019075	0.74341	0
iPSC_NPC	ENSG00000105993	DNAJB6	ENSG00000105993	ENSG00000105993	protein_coding	protein_coding	20.9183	20.91	20.84	20.82	1	1	0.00206482	0.0278385			1_to_1	identical gene model		10;6;8;8;5;3;7;8;7;5;10;5;6;7;2;3;6;8	8;8;10;7;8;10;7;6;7;5;6;5;3;8;6;5;3;2	18	18	diff_parts_same_contig						1	Muscular dystrophy, limb-girdle, autosomal dominant 1	3	known_molec_cause	0	Orphanet_34516	0.76611	0
iPSC_NPC	ENSG00000105996	HOXA2	ENSG00000105996	ENSG00000105996	protein_coding	protein_coding					0	0					1_to_1	identical gene model	0.999699	2;1	2;1	2	2	new_contig_added, diff_parts_same_contig						1	?Microtia, hearing impairment, and cleft palate (AR);Microtia with or without hearing impairment (AD)	3;3	known_molec_cause;known_molec_cause	0	Orphanet_140963	0.68397	0
iPSC_NPC	ENSG00000105997	HOXA3	ENSG00000105997	ENSG00000105997	protein_coding	protein_coding					0	0					1_to_1	identical gene model		5;3;3;5;2;3;4	3;4;5;3;2;5;3	7	7	diff_parts_same_contig										0	EFO_0005091	0.34118	0
iPSC_NPC	ENSG00000106003	LFNG	ENSG00000106003	ENSG00000106003	protein_coding	protein_coding	71.36	71.3133	84.145	84.115	1	1	0.00204516	0.0283446			1_to_1	identical gene model		8;8;8;9;9;6;8	9;9;8;8;8;6;8	7	7							1	Spondylocostal dysostosis 3, autosomal recessive	3	known_molec_cause	0	Orphanet_2311	0.69047	0
iPSC_NPC	ENSG00000106004	HOXA5	ENSG00000106004	ENSG00000106004	protein_coding	protein_coding	0.59	0.59	0.59	0.59	0	0					1_to_1	identical gene model		2;2	2;2	2	2	diff_parts_same_contig										0	EFO_0004308	0.2053	0
iPSC_NPC	ENSG00000106006	HOXA6	ENSG00000106006	ENSG00000106006	protein_coding	protein_coding					0	0					1_to_1	identical gene model		2;3	2;3	2	2	diff_parts_same_contig										0	EFO_0004587	0.14952	0
iPSC_NPC	ENSG00000106009	BRAT1	ENSG00000106009	ENSG00000106009	protein_coding	protein_coding	24.44	24.4283	24.705	24.69	1	1	0.00206721	0.0278385			1_to_1	identical gene model		14;5;10;11;5;3	14;10;11;3;5;5	6	6							1	Neurodevelopmental disorder with cerebellar atrophy and with or without seizures;Rigidity and multifocal seizure syndrome, lethal neonatal	3;3	known_molec_cause;known_molec_cause	0	EFO_0009144	0.77894	0
iPSC_NPC	ENSG00000106012	IQCE	ENSG00000106012	ENSG00000106012	protein_coding	protein_coding	2.505	2.50333	2.715	2.71	1	1	0.00206267	0.0278385			1_to_1	identical gene model		20;20;22;21;9;6;6;5;7;21;18;21;6;4;4;20;20	20;22;9;18;21;20;21;21;20;20;5;6;4;7;4;6;6	17	17							1	Polydactyly, postaxial, type A7	3	known_molec_cause	0	Orphanet_93334	0.61596	0
iPSC_NPC	ENSG00000106013	ANKRD7	ENSG00000106013	ENSG00000106013	protein_coding	protein_coding	0.98	0.98	0.98	0.98	0	0					1_to_1	identical gene model		7;7;16;6;3;2;14	16;6;7;3;7;2;14	7	7	new_contig_added, diff_parts_same_contig										0	EFO_0009270	0.22699	0
iPSC_NPC	ENSG00000106018	VIPR2	ENSG00000106018	ENSG00000106018	protein_coding	protein_coding	5.415	5.415	3.675	3.68	1	1	0.00206682	0.0278385			1_to_1	identical gene model		13;10;13;3	13;10;13;3	4	4	new_contig_added, diff_parts_same_contig		Localization Problem	Localization Problem			1	Schizophrenia 16	4	del_dup_syndrome	0	MONDO_0004892	0.48389	0
iPSC_NPC	ENSG00000106025	TSPAN12	ENSG00000106025	ENSG00000106025	protein_coding	protein_coding	14.1817	14.1767	11.63	11.625	1	1	0.00206029	0.0278385			1_to_1	identical gene model		8;9;5;5;5;6;6	8;6;9;6;5;5;5	7	7							1	Exudative vitreoretinopathy 5	3	known_molec_cause	0	Orphanet_891	0.75891	0
iPSC_NPC	ENSG00000106028	SSBP1	ENSG00000106028	ENSG00000106028	protein_coding	protein_coding	34.2083	34.19	36.32	36.3	1	1	0.00206389	0.0278385			1_to_1	identical gene model		7;2;6;8;8;7;2;8;3;7;7;6;2;7;7	7;7;2;7;6;8;7;8;2;6;8;2;7;3;7	15	15			Variation	Variation			1	Optic atrophy 13 with retinal and foveal abnormalities	3	known_molec_cause	0	MONDO_0008135	0.56592	0
iPSC_NPC	ENSG00000106031	HOXA13	ENSG00000106031	ENSG00000106031	protein_coding	protein_coding					0	0					1_to_1	identical gene model		2;2	2;2	2	2	diff_parts_same_contig						1	?Guttmacher syndrome;Hand-foot-uterus syndrome	3;3	known_molec_cause;known_molec_cause	0	Orphanet_2438	0.78261	1			yes
iPSC_NPC	ENSG00000106034	CPED1	ENSG00000106034	ENSG00000106034	protein_coding	protein_coding	0.8	0.8	0.8	0.8	0	0	0.00206267	0.0278385			1_to_1	identical gene model		23;5;16;12;10;18;4;4;5;3	5;23;12;4;18;5;3;16;10;4	10	10	new_contig_added, diff_parts_same_contig										0	EFO_0003923	0.48192	0
iPSC_NPC	ENSG00000106038	EVX1	ENSG00000106038	ENSG00000106038	protein_coding	protein_coding	0.12	0.12	0.12	0.12	0	0					1_to_1	identical gene model	0.999931	3;3;2;4	3;3;4;2	4	4	new_contig_added, diff_parts_same_contig										0	EFO_0006336	0.34634	0
iPSC_NPC	ENSG00000106049	HIBADH	ENSG00000106049	ENSG00000106049	protein_coding	protein_coding	8.52333	8.52	8.365	8.36	1	1	0.00206257	0.0278385			1_to_1	identical gene model		8;6;7;2	8;7;6;2	4	4	new_contig_added, diff_parts_same_contig										0	EFO_0004253	0.41005	0
iPSC_NPC	ENSG00000106052	TAX1BP1	ENSG00000106052	ENSG00000106052	protein_coding	protein_coding	4.35667	4.35333	4.77	4.765	1	1	0.00206267	0.0278385			1_to_1	identical gene model		17;17;18;16;4;4;16;9;2;3;3;2;17	4;17;4;17;16;18;16;3;17;2;9;3;2	13	13											0	EFO_0001663	0.19289	0
iPSC_NPC	ENSG00000106066	CPVL	ENSG00000106066	ENSG00000106066	protein_coding	protein_coding	21.39	21.3767	21.965	21.955	1	1	0.0020604	0.0278385			1_to_1	identical gene model		13;13;17;4;3;7;8;4;5;3;6;5	13;13;4;17;3;8;6;7;5;4;5	12	11											0	EFO_0004193	0.33216	0
iPSC_NPC	ENSG00000106069	CHN2	ENSG00000106069	ENSG00000106069	protein_coding	protein_coding	3.505	3.5	3.51	3.505	1	1	0.00206267	0.0278385			1_to_1	identical gene model		13;5;7;6;8;7;7;7;6;5;3;7;5;5;3;5;2;7;7;7;3;2;5;8	7;3;7;2;13;7;8;8;6;7;7;7;3;2;5;7;5;5;5;6;5;5;7;3	24	24							1	Charcot-Marie-Tooth disease, dominant intermediate D;Charcot-Marie-Tooth disease, type 1B;Charcot-Marie-Tooth disease, type 2I;Charcot-Marie-Tooth disease, type 2J;Dejerine-Sottas disease;Hypomyelinating neuropathy, congenital, 2;Roussy-Levy syndrome	3;3;3;3;3;3;3	known_molec_cause;known_molec_cause;known_molec_cause;known_molec_cause;known_molec_cause;known_molec_cause;known_molec_cause	0	EFO_0007825	0.33753	0
iPSC_NPC	ENSG00000106070	GRB10	ENSG00000106070	ENSG00000106070	protein_coding	protein_coding	26.7833	26.7733	26.965	26.96	1	1	0.00206547	0.0278385			1_to_1	identical gene model		17;15;16;16;19;16;16;18;17;18;3;6;2;4;6;4;5;2;2;3;3;19;6;18;16;18	17;16;16;19;16;18;18;16;17;15;16;19;18;2;18;5;2;3;6;4;2;4;3;6;3	26	25											0	EFO_0007814	0.46193	0
iPSC_NPC	ENSG00000106077	ABHD11	ENSG00000106077	ENSG00000106077	protein_coding	protein_coding	8.35	8.345	6.71	6.705	1	1	0.00206269	0.0278385			1_to_1	identical gene model		6;6;5;5;6;5;4;2;3;3;4;3;4;5	6;6;6;5;4;5;5;5;4;2;4;3;3;3	14	14	new_contig_added		Path Problem	Gap, Path Problem							0	EFO_0007984	0.2785	0
iPSC_NPC	ENSG00000106078	COBL	ENSG00000106078	ENSG00000106078	protein_coding	protein_coding					0	0	0.00206267	0.0278385			1_to_1	identical gene model		13;8;14;12;8;12;4;9;5;9;8	13;12;12;14;5;9;8;8;9;8;4	11	11											0	EFO_0007814	0.41061	0
iPSC_NPC	ENSG00000106080	FKBP14	ENSG00000106080	ENSG00000106080	protein_coding	protein_coding	7.55	7.54667	7.42	7.42	1	1	0.00206356	0.0278385			1_to_1	identical gene model		4;5;3;2	4;3;5;2	4	4							1	Ehlers-Danlos syndrome, kyphoscoliotic type, 2	3	known_molec_cause	0	MONDO_0013800	0.77128	0
iPSC_NPC	ENSG00000106086	PLEKHA8	ENSG00000106086	ENSG00000106086	protein_coding	protein_coding	5.32167	5.31667	4.085	4.085	1	1	0.00206267	0.0278385			1_to_1	identical gene model		13;14;13;14;14;5;4;14;18	5;14;13;18;14;14;13;14;4	9	9											0	EFO_0000519	0.25152	0
iPSC_NPC	ENSG00000106089	STX1A	ENSG00000106089	ENSG00000106089	protein_coding	protein_coding	26.4617	26.445	26.875	26.855	1	1	0.00206262	0.0278385			1_to_1	identical gene model		10;9;9;10;3;5;9;5;2;4;2;4;7;3	10;10;2;5;2;9;3;4;7;9;3;9;4;5	14	14	new_contig_added		Path Problem	Gap, Path Problem							0	EFO_0003847;HP_0001249	0.47318	0
iPSC_NPC	ENSG00000106100	NOD1	ENSG00000106100	ENSG00000106100	protein_coding	protein_coding	5.05	5.04667	5.245	5.24	1	1	0.00206267	0.0278385			1_to_1	identical gene model		14;5;5;3;5;15;3;3	14;15;3;3;5;5;5;3	8	8											0	EFO_0004526	0.44642	0
iPSC_NPC	ENSG00000106105	GARS1	ENSG00000106105	ENSG00000106105	protein_coding	protein_coding	8.61333	8.61167	7.8	7.795	1	1	0.00205999	0.0278385			1_to_1	identical gene model		17;18;7;4;15;12;4;16;2;18;17;6;18;16;17;18;16;5;17;18;16;17;18;16;15;16;16;19;17;17;18;17;16	17;15;17;16;18;16;19;16;17;18;16;12;7;17;18;18;17;18;15;17;17;16;17;16;18;16;18;16;5;6;4;4;2	33	33							1	Charcot-Marie-Tooth disease, type 2D;Encephalopathy, progressive, with or without lipodystrophy;Lipodystrophy, congenital generalized, type 2;Neuronopathy, distal hereditary motor, type VA;Neuropathy, distal hereditary motor, type VC;Silver spastic paraplegia syndrome;Spinal muscular atrophy, infantile, James type	3;3;3;3;3;3;3	known_molec_cause;known_molec_cause;known_molec_cause;known_molec_cause;known_molec_cause;known_molec_cause;known_molec_cause	0	Orphanet_139536	0.75123	0
iPSC_NPC	ENSG00000106113	CRHR2	ENSG00000106113	ENSG00000106113	protein_coding	protein_coding	0.11	0.11	0.11	0.11	0	0					1_to_1	identical gene model		14;13;4;3;14;4;12;13	12;14;13;13;14;4;3;4	8	8											0	MONDO_0005148	0.36438	0
iPSC_NPC	ENSG00000106123	EPHB6	ENSG00000106123	ENSG00000106123	protein_coding	protein_coding	4.205	4.20333	3.26	3.255	1	1	0.00206267	0.0278385			1_to_1	exon_count_diff		16;17;3;3;7;4;19;19;21;4;20;20	20;20;4;18;19;19;16;17;7;3;4;3	12	12	new_contig_added		Clone Problem, Unknown	Clone Problem, Unknown							0	MONDO_0002108	0.48418	0
iPSC_NPC	ENSG00000106125	MINDY4	ENSG00000106125	ENSG00000106125	protein_coding	protein_coding	3.61333	3.61	3.75	3.745	1	1	0.00206267	0.0278385			1_to_1	identical gene model		18;6;2	18;2;6	3	3	new_contig_added, diff_parts_same_contig										0	MONDO_0024647	0.29883	0
iPSC_NPC	ENSG00000106128	GHRHR	ENSG00000106128	ENSG00000106128	protein_coding	protein_coding					0	0					1_to_1	identical gene model		13;7;9;10;10;5;9;2;2;2;3;8	2;13;7;9;10;10;3;9;8;5;2;2	12	12							1	Growth hormone deficiency, isolated, type IV	3	known_molec_cause	0	Orphanet_231671	0.64339	0
iPSC_NPC	ENSG00000106133	NSUN5P2	ENSG00000106133	ENSG00000106133	transcribed_unprocessed_pseudogene	transcribed_unprocessed_pseudogene	15.375	18.05	16.11	18.765	1	1	-0.254354	0.0278385			1_to_1	identical gene model	0.999854	11;7;10;12;5	5;7;11;12;10	5	5	new_contig_added		Path Problem	Path Problem							0	Orphanet_179006	0.048188	0
iPSC_NPC	ENSG00000106144	CASP2	ENSG00000106144	ENSG00000106144	protein_coding	protein_coding	12.48	12.4767	12.685	12.68	1	1	0.00206841	0.0278385			1_to_1	identical gene model		11;10;5;5;4;12;10	10;11;5;10;12;4;5	7	7	new_contig_added										0	EFO_0000508	0.2661	0
iPSC_NPC	ENSG00000106153	CHCHD2	ENSG00000106153	ENSG00000106153	protein_coding	protein_coding	225.95	225.774	215.57	215.42	1	1	0.00205551	0.0278644			1_to_1	identical gene model		4;3	4;3	2	2	diff_parts_same_contig						1	Parkinson disease 22, autosomal dominant	3	known_molec_cause	0	MONDO_0005180	0.56595	0
iPSC_NPC	ENSG00000106178	CCL24	ENSG00000106178	ENSG00000106178	protein_coding	protein_coding					0	0					1_to_1	identical gene model		3;4	3;4	2	2	new_contig_added										0	EFO_0004842	0.42511	0
iPSC_NPC	ENSG00000106211	HSPB1	ENSG00000106211	ENSG00000106211	protein_coding	protein_coding	26.34	26.3233	24.02	24.005	1	1	0.00206212	0.0278385			1_to_1	identical gene model		3;3;2;3;2;3;2;3;3;3;1;2;3;2;2;3;2;4;2	3;3;2;3;3;3;3;2;3;2;2;3;4;2;2;2;1;3;2	19	19							1	Charcot-Marie-Tooth disease, axonal, type 2F;Neuronopathy, distal hereditary motor, type IIB	3;3	known_molec_cause;known_molec_cause	0	Orphanet_99940	0.79628	0
iPSC_NPC	ENSG00000106236	NPTX2	ENSG00000106236	ENSG00000106236	protein_coding	protein_coding	67.8483	67.8367	52.125	52.075	1	1	0.00206551	0.0278385			1_to_1	identical gene model		5;3	5;3	2	2											0	EFO_0004747	0.31485	0
iPSC_NPC	ENSG00000106244	PDAP1	ENSG00000106244	ENSG00000106244	protein_coding	protein_coding	107.378	107.33	109.965	109.86	1	1	0.00206221	0.0278385			1_to_1	identical gene model		6;6;2;3;3	3;6;6;2;3	5	5											0	EFO_0007878	0.099265	0
iPSC_NPC	ENSG00000106245	BUD31	ENSG00000106245	ENSG00000106245	protein_coding	protein_coding	48.245	48.2217	49.345	49.295	1	1	0.00206247	0.0278385			1_to_1	identical gene model		6;6;5;4;3;2;3;3;5	6;5;6;5;3;3;3;4;2	9	9											0	EFO_0007878	0.065525	0
iPSC_NPC	ENSG00000106246	PTCD1	ENSG00000106246	ENSG00000106246	protein_coding	protein_coding	13.8183	13.8117	11.505	11.505	1	1	0.0020592	0.0278385			1_to_1	identical gene model		8;2;2;3;5	8;5;3;2;2	5	5											0	EFO_0007001	0.15836	0
iPSC_NPC	ENSG00000106258	CYP3A5	ENSG00000106258	ENSG00000106258	protein_coding	protein_coding	2.455	2.45167	2.43	2.425	1	1	0.00206273	0.0278385			1_to_1	identical gene model	0.99995	13;13;5;5;14;12;5;10;5;12;2;6;11;2;3;14	13;14;12;14;13;2;2;12;11;10;6;5;5;5;5;3	16	16	new_contig_added, diff_parts_same_contig		Variation	Variation			1	{Hypertension, salt-sensitive essential, susceptibility to}	3	known_molec_cause	0	EFO_0000764	0.60562	0
iPSC_NPC	ENSG00000106261	ZKSCAN1	ENSG00000106261	ENSG00000106261	protein_coding	protein_coding	7.42167	7.42	6.9	6.905	1	1	0.00206271	0.0278385			1_to_1	identical gene model		6;8;2;3;4;6	4;6;8;3;2;6	6	6	diff_parts_same_contig										0	EFO_0004713	0.26297	0
iPSC_NPC	ENSG00000106263	EIF3B	ENSG00000106263	ENSG00000106263	protein_coding	protein_coding	82.785	82.75	83.405	83.38	1	1	0.00206538	0.0278385			1_to_1	identical gene model		19;19;7;8;2;5;2;4;3;5;5;3	8;19;7;19;5;2;3;4;5;5;2;3	12	12	diff_parts_same_contig		Clone Problem	Clone Problem							0	EFO_0007988	0.19487	0
iPSC_NPC	ENSG00000106266	SNX8	ENSG00000106266	ENSG00000106266	protein_coding	protein_coding	30.5217	30.5083	31.55	31.53	1	1	0.00206043	0.0278385			1_to_1	identical gene model		11;2;6;6;4;6;5;3;3	11;3;5;6;6;6;3;4;2	9	9	diff_parts_same_contig										0	EFO_0004536	0.47948	0
iPSC_NPC	ENSG00000106268	NUDT1	ENSG00000106268	ENSG00000106268	protein_coding	protein_coding	80.135	80.0983	80.85	80.84	1	1	0.00205957	0.0278385			1_to_1	identical gene model		4;4;4;5;5;3;2;2;3	4;5;5;2;4;4;3;2;3	9	9											0	EFO_0004792	0.38678	0
iPSC_NPC	ENSG00000106278	PTPRZ1	ENSG00000106278	ENSG00000106278	protein_coding	protein_coding	32.625	32.6067	24.95	24.945	1	1	0.00206398	0.0278385			1_to_1	identical gene model		30;29;2;5;3;2;2;2;3;31;30;31;31;30;32;18;32;31;31;29;18	31;31;30;3;30;31;32;31;31;29;29;30;2;18;18;3;2;2;5;2	21	20											0	EFO_0004612	0.36989	0
iPSC_NPC	ENSG00000106290	TAF6	ENSG00000106290	ENSG00000106290	protein_coding	protein_coding	46.3483	46.3267	43.96	43.92	1	1	0.0020649	0.0278385			1_to_1	identical gene model		15;4;15;3;15;7;5;5;15;5;15;4;14;2;8;8;3;4;6	15;15;15;14;15;15;2;8;8;7;5;6;5;4;5;4;3	19	17	new_contig_added, diff_parts_same_contig						1	Alazami-Yuan syndrome	3	known_molec_cause	0	MONDO_0014931	0.62514	0
iPSC_NPC	ENSG00000106299	WASL	ENSG00000106299	ENSG00000106299	protein_coding	protein_coding	48.0783	48.055	48.145	48.095	1	1	0.00206324	0.0278385			1_to_1	identical gene model		11	11	1	1											0	EFO_0004309	0.3506	0
iPSC_NPC	ENSG00000106302	HYAL4	ENSG00000106302	ENSG00000106302	protein_coding	protein_coding					0	0					1_to_1	identical gene model		5;4;5;4;5	5;4;5;4;5	5	5											0	EFO_0004526	0.34746	0
iPSC_NPC	ENSG00000106304	SPAM1	ENSG00000106304	ENSG00000106304	protein_coding	protein_coding					0	0					1_to_1	identical gene model		5;7;5;4;6;5	4;5;7;6;5;5	6	6											0	EFO_0000571;EFO_0000389	0.23099	0
iPSC_NPC	ENSG00000106305	AIMP2	ENSG00000106305	ENSG00000106305	protein_coding	protein_coding	42.215	42.1983	44.885	44.845	1	1	0.00206075	0.0278385			1_to_1	identical gene model		4;3;5;3	5;4;3;3	4	4							1	Leukodystrophy, hypomyelinating, 17	3	known_molec_cause	0	MONDO_0054817	0.47849	0
iPSC_NPC	ENSG00000106327	TFR2	ENSG00000106327	ENSG00000106327	protein_coding	protein_coding	0.522	0.52	0.2	0.2	1	1	0.00206267	0.0278385			1_to_1	identical gene model		18;16;2;8;19;14;9;5;7;4;3;15;14	16;18;19;14;14;8;15;2;9;7;5;3;4	13	13							1	Hemochromatosis, type 3	3	known_molec_cause	1	Orphanet_225123	0.80502	0
iPSC_NPC	ENSG00000106328	FSCN3	ENSG00000106328	ENSG00000106328	protein_coding	protein_coding	1.525	1.5225	1.52	1.515	1	1	0.00206267	0.0278385			1_to_1	identical gene model		7;4;2;2;3	2;3;7;4;2	5	5	diff_parts_same_contig										0	MONDO_0005148	0.20493	0
iPSC_NPC	ENSG00000106330	MOSPD3	ENSG00000106330	ENSG00000106330	protein_coding	protein_coding	9.07833	9.07333	8.255	8.25	1	1	0.00206267	0.0278385			1_to_1	identical gene model		6;6;5;5;5;3;5;3	6;5;3;5;6;5;5;3	8	8											0	EFO_0004611	0.19673	0
iPSC_NPC	ENSG00000106331	PAX4	ENSG00000106331	ENSG00000106331	protein_coding	protein_coding					0	0					1_to_1	exon_count_diff		10;9;10;8;6;8;7;12	9;12;10;8;8;6;7	8	7	diff_parts_same_contig						1	Diabetes mellitus, type 2;Maturity-onset diabetes of the young, type IX;{Diabetes mellitus, ketosis-prone, susceptibility to}	3;3;3	known_molec_cause;known_molec_cause;known_molec_cause	0	Orphanet_552	0.59386	0
iPSC_NPC	ENSG00000106333	PCOLCE	ENSG00000106333	ENSG00000106333	protein_coding	protein_coding	13.94	13.935	13.685	13.69	1	1	0.00206262	0.0278385			1_to_1	identical gene model		9;2;2;2;4;2;5;2;2;4	9;4;2;2;2;2;2;2;5;4	10	10											0	EFO_0000304	0.23729	0
iPSC_NPC	ENSG00000106336	FBXO24	ENSG00000106336	ENSG00000106336	protein_coding	protein_coding	0.801667	0.801667	0.525	0.525	1	1	0.00206267	0.0278385			1_to_1	identical gene model		10;10;4;7;4;10;5;7;4	4;4;10;7;5;7;4;10;10	9	9											0	EFO_0004526	0.1336	0
iPSC_NPC	ENSG00000106341	PPP1R17	ENSG00000106341	ENSG00000106341	protein_coding	protein_coding	0.72	0.72	0.7	0.7	1	1	0.00206267	0.0278385			1_to_1	identical gene model		5;4;4	5;4;4	3	3							1	{Hypercholesterolemia, susceptibility to}	3	known_molec_cause	0	GO_0007568	0.38891	0
iPSC_NPC	ENSG00000106344	RBM28	ENSG00000106344	ENSG00000106344	protein_coding	protein_coding	39.575	39.555	39.975	39.98	1	1	0.00206382	0.0278385			1_to_1	identical gene model		19;15;6;7;4;7;2;2	19;4;15;2;7;7;2;6	8	8	diff_parts_same_contig, new_contig_added						1	?Alopecia, neurologic defects, and endocrinopathy syndrome	3	known_molec_cause	0	MONDO_0012794	0.59495	0
iPSC_NPC	ENSG00000106346	USP42	ENSG00000106346	ENSG00000106346	protein_coding	protein_coding	6.05	6.04833	6.21	6.21	1	1	0.0020628	0.0278385			1_to_1	identical gene model		18;12;13;4;12;16;17	18;12;16;4;12;17;13	7	7			Clone Problem	Clone Problem							0	EFO_0000519	0.23099	0
iPSC_NPC	ENSG00000106348	IMPDH1	ENSG00000106348	ENSG00000106348	protein_coding	protein_coding	18.4317	18.4217	16.55	16.545	1	1	0.00206258	0.0278385			1_to_1	identical gene model		17;15;16;16;3;3;14;14;6;14;17;5;6;13;4;7;17;14	17;16;14;17;16;13;17;15;14;14;14;3;7;3;5;4;6;6	18	18	diff_parts_same_contig, new_contig_added						1	Leber congenital amaurosis 11;Retinitis pigmentosa 10	3;3	known_molec_cause;known_molec_cause	0	Orphanet_791	0.7237	0
iPSC_NPC	ENSG00000106351	AGFG2	ENSG00000106351	ENSG00000106351	protein_coding	protein_coding	3.46333	3.46167	3.59	3.585	1	1	0.00206257	0.0278385			1_to_1	identical gene model		12;8;7;9;4	12;7;4;9;8	5	5											0	EFO_0007986	0.098082	0
iPSC_NPC	ENSG00000106355	LSM5	ENSG00000106355	ENSG00000106355	protein_coding	protein_coding	39.05	39.0283	41.415	41.385	1	1	0.00206331	0.0278385			1_to_1	identical gene model		5;5;6;5;5;4;5;5;2;3	5;5;5;5;4;5;2;6;5;3	10	10											0	EFO_0004337	0.20888	0
iPSC_NPC	ENSG00000106366	SERPINE1	ENSG00000106366	ENSG00000106366	protein_coding	protein_coding	33.9167	33.9	31.41	31.39	1	1	0.00204307	0.0284159			1_to_1	identical gene model		9	9	1	1	new_contig_added, diff_parts_same_contig		Path Problem	Path Problem			1	Plasminogen activator inhibitor-1 deficiency;{Transcription of plasminogen activator inhibitor, modulator of}	3;3	known_molec_cause;known_molec_cause	0	Orphanet_465	0.71277	0
iPSC_NPC	ENSG00000106367	AP1S1	ENSG00000106367	ENSG00000106367	protein_coding	protein_coding	27.7317	27.7133	25.455	25.44	1	1	0.00206122	0.0278385			1_to_1	identical gene model		5;5;6;2;5;5	5;5;6;5;5;2	6	6	diff_parts_same_contig		Path Problem	Path Problem			1	MEDNIK syndrome	3	known_molec_cause	0	MONDO_0012251	0.72178	0
iPSC_NPC	ENSG00000106384	MOGAT3	ENSG00000106384	ENSG00000106384	protein_coding	protein_coding					0	0					1_to_1	identical gene model		7;6;6;3	7;6;6;3	4	4	diff_parts_same_contig		Path Problem	Path Problem							0	EFO_0004725	0.13006	0
iPSC_NPC	ENSG00000106392	C1GALT1	ENSG00000106392	ENSG00000106392	protein_coding	protein_coding	6.18167	6.17833	5.445	5.44	1	1	0.00206687	0.0278385			1_to_1	identical gene model		3;2;4;4;3;2	4;4;3;2;3;2	6	6											0	EFO_0006336	0.44475	0
iPSC_NPC	ENSG00000106397	PLOD3	ENSG00000106397	ENSG00000106397	protein_coding	protein_coding	85.5333	85.4917	82.065	81.985	1	1	0.0020601	0.0278385			1_to_1	identical gene model		19;4;8;6;5;7;5;3;3;2;2;11;3;2;2;4	7;19;2;3;5;2;8;2;11;3;3;6;4;4;5;2	16	16	diff_parts_same_contig		Path Problem	Path Problem			1	Lysyl hydroxylase 3 deficiency	3	known_molec_cause	0	Orphanet_300284	0.63143	0
iPSC_NPC	ENSG00000106399	RPA3	ENSG00000106399	ENSG00000106399	protein_coding	protein_coding	11.8417	11.835	13.07	13.06	1	1	0.00206277	0.0278385			1_to_1	identical gene model		8;5;4;4;2;2;2	8;4;5;4;2;2;2	7	7	diff_parts_same_contig										0	EFO_0000304	0.2864	0
iPSC_NPC	ENSG00000106400	ZNHIT1	ENSG00000106400	ENSG00000106400	protein_coding	protein_coding	49.5683	49.5483	52.63	52.615	1	1	0.00206499	0.0278385			1_to_1	identical gene model		5;5;4;6	5;5;6;4	4	4	diff_parts_same_contig		Path Problem	Path Problem							0	EFO_0002571	0.099442	0
iPSC_NPC	ENSG00000106404	CLDN15	ENSG00000106404	ENSG00000106404	protein_coding	protein_coding	13.7683	13.7617	13.13	13.13	1	1	0.00206337	0.0278385			1_to_1	identical gene model		5;6;4;4;3;6;3;6	6;6;5;6;4;4;3;3	8	8	new_contig_added, diff_parts_same_contig										0	EFO_0000304	0.24592	0
iPSC_NPC	ENSG00000106410	NOBOX	ENSG00000106410	ENSG00000106410	protein_coding	protein_coding					0	0					1_to_1	identical gene model		10;10;7;8	10;10;8;7	4	4			Variation	Variation			1	Premature ovarian failure 5	3	known_molec_cause	0	EFO_0004266	0.78858	0
iPSC_NPC	ENSG00000106415	GLCCI1	ENSG00000106415	ENSG00000106415	protein_coding	protein_coding	11.2283	11.2267	11.115	11.11	1	1	0.00206071	0.0278385			1_to_1	identical gene model		8;5;6;6;2;5;7;2;6;2;3;4	8;5;6;3;2;5;7;6;6;4;2;2	12	12	new_contig_added, diff_parts_same_contig						1	{Glucocorticoid therapy, response to}	3	known_molec_cause	0	EFO_0005090	0.4498	0
iPSC_NPC	ENSG00000106436	MYL10	ENSG00000106436	ENSG00000106436	protein_coding	protein_coding					0	0					1_to_1	identical gene model		8;7	8;7	2	2	diff_parts_same_contig		Clone Problem	Clone Problem							0	EFO_0004741	0.31704	0
iPSC_NPC	ENSG00000106443	PHF14	ENSG00000106443	ENSG00000106443	protein_coding	protein_coding	4.83333	4.83167	4.375	4.375	1	1	0.00206622	0.0278385			1_to_1	identical gene model		17;17;3;4;2;6;2;5;3;16;4;2;2;16;18;16	16;17;16;18;17;6;16;2;2;5;4;2;3;4;3;2	16	16	new_contig_added, diff_parts_same_contig										0	EFO_0009273	0.20337	0
iPSC_NPC	ENSG00000106459	NRF1	ENSG00000106459	ENSG00000106459	protein_coding	protein_coding	5.71667	5.71667	5.595	5.595	1	1	0.00206267	0.0278385			1_to_1	identical gene model		11;12;12;11;11;7;3	11;3;7;11;12;11;12	7	7	new_contig_added, diff_parts_same_contig										0	EFO_0004309	0.41429	0
iPSC_NPC	ENSG00000106460	TMEM106B	ENSG00000106460	ENSG00000106460	protein_coding	protein_coding	3.046	3.04	2.2	2.19	1	1	0.00206267	0.0278385			1_to_1	identical gene model		9;8;7;3;4;3;3;3	7;8;4;9;3;3;3;3	8	8							1	Leukodystrophy, hypomyelinating, 16	3	known_molec_cause	0	Orphanet_282	0.46849	0
iPSC_NPC	ENSG00000106462	EZH2	ENSG00000106462	ENSG00000106462	protein_coding	protein_coding	30.845	30.8317	32.295	32.265	1	1	0.00206562	0.0278385			1_to_1	identical gene model		20;19;20;2;19;20;12;20;19;10	20;19;20;19;20;19;20;2;10;12	10	10							1	Weaver syndrome	3	known_molec_cause	0	MONDO_0010193	0.7981	1			yes
iPSC_NPC	ENSG00000106477	CEP41	ENSG00000106477	ENSG00000106477	protein_coding	protein_coding	3.755	3.74833	3.605	3.6	1	1	0.00206268	0.0278385			1_to_1	identical gene model		11;4;10;1;11;8;8;10;9;3;11;3;3;9;5;11;1;7;11;11;10;7;6;9;10;10;5;9;12;11;12;11;9;12;11;11	11;11;9;10;3;11;9;10;7;7;11;12;11;12;9;12;9;11;11;1;10;11;10;9;11;11;8;8;10;5;6;5;3;3;4;1	36	36	new_contig_added, diff_parts_same_contig		Variation, Path Problem	Variation, Path Problem			1	Joubert syndrome 15	3	known_molec_cause	0	MONDO_0018772	0.76992	0
iPSC_NPC	ENSG00000106479	ZNF862	ENSG00000106479	ENSG00000106479	protein_coding	protein_coding	20.1667	20.1583	21.895	21.875	1	1	0.00206464	0.0278385			1_to_1	identical gene model		8;4;2;3;2;2	8;4;2;2;2;3	6	6	diff_parts_same_contig		Variation	Variation							0	Orphanet_2024	0.2661	0
iPSC_NPC	ENSG00000106483	SFRP4	ENSG00000106483	ENSG00000106483	protein_coding	protein_coding	8.09167	8.085	4.9	4.9	1	1	0.00205918	0.0278385			1_to_1	identical gene model		6;6;2	6;2;6	3	3	diff_parts_same_contig		Clone Problem	Clone Problem			1	Pyle disease	3	known_molec_cause	0	MONDO_0009943	0.72942	1			yes
iPSC_NPC	ENSG00000106484	MEST	ENSG00000106484	ENSG00000106484	protein_coding	protein_coding	145.675	145.587	146.295	146.265	1	1	0.00206189	0.0278385			1_to_1	identical gene model		12;12;11;12;5;11;9;11;6;9;12;6;12;8;3;3;3	12;11;11;11;5;6;12;9;12;12;12;9;6;3;3;8;3	17	17	diff_parts_same_contig		Variation, Path Problem	Variation, Path Problem							0	Orphanet_168778	0.2661	0
iPSC_NPC	ENSG00000106511	MEOX2	ENSG00000106511	ENSG00000106511	protein_coding	protein_coding	0.34	0.34	0.34	0.34	0	0					1_to_1	identical gene model		3	3	1	1	diff_parts_same_contig, new_contig_added										0	EFO_0009270	0.48991	0
iPSC_NPC	ENSG00000106524	ANKMY2	ENSG00000106524	ENSG00000106524	protein_coding	protein_coding	8.77167	8.76667	8.57	8.56	1	1	0.00206248	0.0278385			1_to_1	identical gene model		10;4;11;5;2;9	10;11;9;5;4;2	6	6											0	EFO_0007986	0.15497	0
iPSC_NPC	ENSG00000106526	ACTR3C	ENSG00000106526	ENSG00000106526	protein_coding	protein_coding	0.68	0.68	0.68	0.68	0	0					1_to_1	identical gene model		8;3;5;6;5;1	6;1;8;5;5;3	6	6											0	EFO_0004980	0.26379	0
iPSC_NPC	ENSG00000106536	POU6F2	ENSG00000106536	ENSG00000106536	protein_coding	protein_coding	1.208	1.206	1	1	1	1	0.00206267	0.0278385			1_to_1	identical gene model		11;4;4;4;3;6;10;7;7;8;11;11	10;11;11;11;6;4;7;7;8;3;4;4	12	12	new_contig_added, diff_parts_same_contig						1	{Wilms tumor susceptibility-5}	3	known_molec_cause	0	EFO_0004784	0.46263	0
iPSC_NPC	ENSG00000106537	TSPAN13	ENSG00000106537	ENSG00000106537	protein_coding	protein_coding	65.8317	65.795	65.34	65.32	1	1	0.00206015	0.0278385			1_to_1	identical gene model		6;5	6;5	2	2	diff_parts_same_contig										0	EFO_0004875	0.38526	0
iPSC_NPC	ENSG00000106538	RARRES2	ENSG00000106538	ENSG00000106538	protein_coding	protein_coding	0.34	0.34	0.26	0.26	1	1	0.00206267	0.0278385			1_to_1	identical gene model		6;5;5;4;5	4;6;5;5;5	5	5											0	EFO_0007937	0.2943	0
iPSC_NPC	ENSG00000106540		ENSG00000106540	ENSG00000106540	processed_pseudogene	processed_pseudogene					0	0					1_to_1	identical gene model		1	1	1	1														0
iPSC_NPC	ENSG00000106541	AGR2	ENSG00000106541	ENSG00000106541	protein_coding	protein_coding					0	0					1_to_1	identical gene model		7;7;8;5;2;2;5	8;5;7;7;5;2;2	7	7	diff_parts_same_contig										0	EFO_0004747	0.3071	0
iPSC_NPC	ENSG00000106546	AHR	ENSG00000106546	ENSG00000106546	protein_coding	protein_coding	0.16	0.16	0.16	0.16	0	0	0.00206267	0.0278385			1_to_1	identical gene model		11;12;3;2;2;15;2	2;15;11;12;3;2;2	7	7							1	?Retinitis pigmentosa 85	3	known_molec_cause	0	EFO_0000676	0.55868	0
iPSC_NPC	ENSG00000106554	CHCHD3	ENSG00000106554	ENSG00000106554	protein_coding	protein_coding	66.725	66.695	71.215	71.19	1	1	0.00206294	0.0278385			1_to_1	identical gene model		8;11;9;3;4;7	8;9;7;11;4;3	6	6	new_contig_added, diff_parts_same_contig										0	EFO_0004339	0.34055	0
iPSC_NPC	ENSG00000106560	GIMAP2	ENSG00000106560	ENSG00000106560	protein_coding	protein_coding					0	0					1_to_1	identical gene model		3;3;2	2;3;3	3	3	diff_parts_same_contig										0	EFO_0004842	0.045396	0
iPSC_NPC	ENSG00000106565	TMEM176B	ENSG00000106565	ENSG00000106565	protein_coding	protein_coding	1.1025	1.1	1.055	1.055	1	1	0.00206267	0.0278385			1_to_1	identical gene model		7;6;7;7;6;8	8;7;7;7;6;6	6	6	diff_parts_same_contig										0	EFO_0004696	0.31476	0
iPSC_NPC	ENSG00000106571	GLI3	ENSG00000106571	ENSG00000106571	protein_coding	protein_coding	70.275	70.2417	74.595	74.545	1	1	0.00206411	0.0278385			1_to_1	identical gene model		15;2;3;5;2;14;4;5;4	15;14;2;5;4;5;4;3;2	9	9	new_contig_added, diff_parts_same_contig						1	Greig cephalopolysyndactyly syndrome;Pallister-Hall syndrome;Polydactyly, postaxial, types A1 and B;Polydactyly, preaxial, type IV	3;3;3;3	known_molec_cause;known_molec_cause;known_molec_cause;known_molec_cause	1	MONDO_0008287	0.82014	0
iPSC_NPC	ENSG00000106588	PSMA2	ENSG00000106588	ENSG00000106588	protein_coding	protein_coding	4.89	4.88833	4.6	4.595	1	1	0.00206296	0.0278385			1_to_1	identical gene model		8;5;9;6;6	8;9;6;6;5	5	5	diff_parts_same_contig										0	EFO_0000764	0.46197	0
iPSC_NPC	ENSG00000106591	MRPL32	ENSG00000106591	ENSG00000106591	protein_coding	protein_coding	74.7917	74.7533	71.935	71.885	1	1	0.0020637	0.0278385			1_to_1	identical gene model		3;3;3;2	3;3;3;2	4	4	new_contig_added, diff_parts_same_contig										0	EFO_0010736	0.2999	0
iPSC_NPC	ENSG00000106603	COA1	ENSG00000106603	ENSG00000106603	protein_coding	protein_coding	53.7567	53.7317	53.1	53.065	1	1	0.00206594	0.0278385			1_to_1	identical gene model		6;7;5;7;6;4;2;8;8;7;8;3;5;3;2;4;3;3;3	7;7;8;8;3;6;7;5;3;6;8;5;4;2;3;4;3;2;3	19	19	new_contig_added, diff_parts_same_contig										0	EFO_0004526	0.29725	0
iPSC_NPC	ENSG00000106605	BLVRA	ENSG00000106605	ENSG00000106605	protein_coding	protein_coding	9.31667	9.31167	9.445	9.435	1	1	0.00206267	0.0278385			1_to_1	identical gene model		8;9;5;3;2	8;9;5;3;2	5	5	diff_parts_same_contig						1	Hyperbiliverdinemia	3	known_molec_cause	0	Orphanet_276405	0.57894	0
iPSC_NPC	ENSG00000106608	URGCP	ENSG00000106608	ENSG00000106608	protein_coding	protein_coding	3.02833	3.02667	2.29	2.29	1	1	0.00206268	0.0278385			1_to_1	identical gene model		4;5;6;4;6;5;6;4;2;3;4;2;7	7;4;5;6;6;4;6;2;4;3;5;4;2	13	13	diff_parts_same_contig										0	EFO_0004631	0.17774	0
iPSC_NPC	ENSG00000106609	TMEM248	ENSG00000106609	ENSG00000106609	protein_coding	protein_coding	79.3367	79.2967	84.175	84.15	1	1	0.00206129	0.0278385			1_to_1	identical gene model		7;3;3;3;6;3;4	7;4;6;3;3;3;3	7	7	diff_parts_same_contig										0	EFO_0005213	0.38585	0
iPSC_NPC	ENSG00000106610	STAG3L4	ENSG00000106610	ENSG00000106610	transcribed_unprocessed_pseudogene	transcribed_unprocessed_pseudogene	14.5117	14.505	15.06	15.045	1	1	0.00206251	0.0278385			1_to_1	identical gene model		4;5;3;4;10	5;4;10;4;3	5	5	new_contig_added, diff_parts_same_contig													0
iPSC_NPC	ENSG00000106615	RHEB	ENSG00000106615	ENSG00000106615	protein_coding	protein_coding	90.13	90.0883	92.235	92.14	1	1	0.00206115	0.0278385			1_to_1	identical gene model		8;2;6;8;9;2;8	8;8;9;8;2;6;2	7	7	new_contig_added, hg19_errors_corrected, diff_parts_same_contig										0	EFO_0000640	0.3683	0
iPSC_NPC	ENSG00000106617	PRKAG2	ENSG00000106617	ENSG00000106617	protein_coding	protein_coding	11.3683	11.3633	10.505	10.495	1	1	0.00206146	0.0278385			1_to_1	identical gene model		16;16;12;4;2;13;9;3;4;3;2;4;10;5;14;7;2;12;13;14;14;3;17;14;17;14;5;16;14;16;6;13;4;6;4	12;16;14;17;16;13;12;14;2;5;14;17;14;14;13;14;16;13;3;16;2;9;10;7;3;5;4;3;6;6;4;4;4;4;2	35	35	new_contig_added, diff_parts_same_contig						1	Cardiomyopathy, hypertrophic 6;Glycogen storage disease of heart, lethal congenital;Wolff-Parkinson-White syndrome	3;3;3	known_molec_cause;known_molec_cause;known_molec_cause	0	EFO_0000538	0.77094	0
iPSC_NPC	ENSG00000106624	AEBP1	ENSG00000106624	ENSG00000106624	protein_coding	protein_coding	41.3	41.2817	42.67	42.655	1	1	0.002062	0.0278385			1_to_1	identical gene model		21;8;3;4;4;8;5;3;6	21;6;4;5;3;4;8;8;3	9	9	diff_parts_same_contig						1	Ehlers-Danlos syndrome, classic-like, 2	3	known_molec_cause	0	MONDO_0054813	0.6485	0
iPSC_NPC	ENSG00000106628	POLD2	ENSG00000106628	ENSG00000106628	protein_coding	protein_coding	69.1967	69.1617	70.045	70.015	1	1	0.00206305	0.0278385			1_to_1	identical gene model		10;12;4;6;3;6;11;4;3;4;2;2;5;2;3;2;3;11	11;12;2;10;11;3;6;2;6;4;5;2;3;2;4;4;3;3	18	18	diff_parts_same_contig										0	EFO_0000222	0.60206	0
iPSC_NPC	ENSG00000106631	MYL7	ENSG00000106631	ENSG00000106631	protein_coding	protein_coding					0	0					1_to_1	identical gene model		7;3;3;6;4;5;6;2;6;3	7;4;6;6;6;5;3;3;3;2	10	10	diff_parts_same_contig										0	EFO_0003144	0.34658	0
iPSC_NPC	ENSG00000106633	GCK	ENSG00000106633	ENSG00000106633	protein_coding	protein_coding	0.26	0.26	0.26	0.26	0	0					1_to_1	identical gene model		3;10;11;10;10;2;3;2;10;11;4;11	11;4;10;2;3;10;10;11;11;10;3;2	12	12	new_contig_added, diff_parts_same_contig						1	Diabetes mellitus, noninsulin-dependent, late onset;Diabetes mellitus, permanent neonatal 1;Hyperinsulinemic hypoglycemia, familial, 3;MODY, type II	3;3;3;3	known_molec_cause;known_molec_cause;known_molec_cause;known_molec_cause	1	Orphanet_552	0.85224	0
iPSC_NPC	ENSG00000106635	BCL7B	ENSG00000106635	ENSG00000106635	protein_coding	protein_coding	13.7817	13.7733	13.355	13.35	1	1	0.00206267	0.0278385			1_to_1	identical gene model		6;5;4;6;5;7;5;5;2;6;3;4;3;3	6;3;3;5;6;5;5;6;7;3;5;4;4;2	14	14	new_contig_added		Path Problem	Gap, Path Problem							0	EFO_0004530	0.19501	0
iPSC_NPC	ENSG00000106636	YKT6	ENSG00000106636	ENSG00000106636	protein_coding	protein_coding	50.0733	50.0483	49.455	49.445	1	1	0.00206135	0.0278385			1_to_1	identical gene model		7;2;5;8;2;2;6	6;7;8;2;2;5;2	7	7	diff_parts_same_contig										0	EFO_0004344	0.35157	0
iPSC_NPC	ENSG00000106638	TBL2	ENSG00000106638	ENSG00000106638	protein_coding	protein_coding	18.1517	18.1467	17.59	17.59	1	1	0.00206301	0.0278385			1_to_1	identical gene model		7;6;7;8;7;7;5;6;7;4;6;4;7;4;3;3;4;4;2;2;3;8	7;7;7;7;8;6;7;7;2;8;6;2;6;5;4;4;4;4;3;3;3;4	22	22	new_contig_added		Path Problem	Gap, Path Problem							0	EFO_0004530	0.33656	0
iPSC_NPC	ENSG00000106648	GALNTL5	ENSG00000106648	ENSG00000106648	protein_coding	protein_coding	0.49	0.49	0.49	0.49	0	0					1_to_1	identical gene model	0.999982	9;12;7;12;10;10;8;3;3;3;10	10;7;8;10;12;9;10;12;3;3;3	11	11	new_contig_added, diff_parts_same_contig										0	EFO_0004248	0.2877	0
iPSC_NPC	ENSG00000106665	CLIP2	ENSG00000106665	ENSG00000106665	protein_coding	protein_coding	9.47667	9.475	9.36	9.36	1	1	0.00206273	0.0278385			1_to_1	identical gene model		17;16;2;3;2;2;2;6	17;16;2;6;3;2;2;2	8	8			Path Problem	Gap, Path Problem							0	EFO_0007937	0.28839	0
iPSC_NPC	ENSG00000106682	EIF4H	ENSG00000106682	ENSG00000106682	protein_coding	protein_coding	80.4633	80.425	86.515	86.5	1	1	0.00206205	0.0278385			1_to_1	identical gene model		7;6;3;4;6	7;4;6;3;6	5	5			Path Problem	Gap, Path Problem							0	EFO_0000616	0.073068	0
iPSC_NPC	ENSG00000106683	LIMK1	ENSG00000106683	ENSG00000106683	protein_coding	protein_coding	4.68667	4.68167	4.415	4.41	1	1	0.00206296	0.0278385			1_to_1	identical gene model		16;16;16;3;7;3;5;15	16;16;16;15;3;5;7;3	8	8			Path Problem	Gap, Path Problem							0	EFO_0005091	0.28611	0
iPSC_NPC	ENSG00000106686	SPATA6L	ENSG00000106686	ENSG00000106686	protein_coding	protein_coding	0.4825	0.4825	0.305	0.305	1	1	0.00206267	0.0278385			1_to_1	identical gene model		7;10;15;6;14;4;11;13;3;17;9;2;5	13;14;17;10;11;15;7;9;5;6;3;4;2	13	13	diff_parts_same_contig										0	EFO_0004833	0.3402	0
iPSC_NPC	ENSG00000106688	SLC1A1	ENSG00000106688	ENSG00000106688	protein_coding	protein_coding	2.44	2.43833	2.71	2.71	1	1	0.00206267	0.0278385			1_to_1	identical gene model		12;5;3	12;3;5	3	3	diff_parts_same_contig						1	Dicarboxylic aminoaciduria;{?Schizophrenia susceptibility 18}	3;3	known_molec_cause;known_molec_cause	0	Orphanet_2195	0.60798	0
iPSC_NPC	ENSG00000106689	LHX2	ENSG00000106689	ENSG00000106689	protein_coding	protein_coding	16.965	16.9567	17.94	17.935	1	1	0.00206333	0.0278385			1_to_1	identical gene model		5;5;4;3	3;5;5;4	4	4			Unknown	Unknown							0	EFO_0003924	0.50049	0
iPSC_NPC	ENSG00000106692	FKTN	ENSG00000106692	ENSG00000106692	protein_coding	protein_coding	5.16167	5.16	4.91	4.905	1	1	0.00206429	0.0278385			1_to_1	identical gene model		10;11;6;12;4;4;3;11;14;13;15;10;13;6;14;12;10;2;9;7;11;10;14;9;7;10;9	7;10;10;11;11;12;14;12;14;3;4;9;7;11;13;15;10;14;10;2;9;10;6;13;9;4;6	27	27							1	Cardiomyopathy, dilated, 1X;Muscular dystrophy-dystroglycanopathy (congenital with brain and eye anomalies), type A, 4;Muscular dystrophy-dystroglycanopathy (congenital without mental retardation), type B, 4;Muscular dystrophy-dystroglycanopathy (limb-girdle), type C, 4	3;3;3;3	known_molec_cause;known_molec_cause;known_molec_cause;known_molec_cause	1	Orphanet_272	0.82554	0
iPSC_NPC	ENSG00000106701	FSD1L	ENSG00000106701	ENSG00000106701	protein_coding	protein_coding	3.20833	3.20667	3.02	3.02	1	1	0.00206267	0.0278385			1_to_1	identical gene model		8;14;4;6;14;13;11	11;14;4;14;13;6;8	7	7											0	MONDO_0005129	0.16025	0
iPSC_NPC	ENSG00000106714	CNTNAP3	ENSG00000106714	ENSG00000106714	protein_coding	protein_coding	20.4567	25.62	18.025	20.83	1	1	-0.111966	0.0278385			1_to_1	identical gene model		24;18;7;23;14;13;4;2;3;3;5;3	24;23;5;3;18;3;4;13;3;14;2;7	12	12		yes	Gap, GRC Housekeeping	Gap, GRC Housekeeping		High Signal Region					0	EFO_0005425	0.086426	0
iPSC_NPC	ENSG00000106723	SPIN1	ENSG00000106723	ENSG00000106723	protein_coding	protein_coding	65.6517	65.62	66.66	66.635	1	1	0.00206384	0.0278385			1_to_1	identical gene model		6;5;9;5;5;5	5;9;6;5;5;5	6	6											0	EFO_0009270	0.38002	0
iPSC_NPC	ENSG00000106733	NMRK1	ENSG00000106733	ENSG00000106733	protein_coding	protein_coding	1.36667	1.36667	0.845	0.845	1	1	0.00206267	0.0278385			1_to_1	identical gene model		9;8;10;2;2;2;7	10;9;8;2;7;2;2	7	7											0	EFO_0005423	0.18396	0
iPSC_NPC	ENSG00000106771	TMEM245	ENSG00000106771	ENSG00000106771	protein_coding	protein_coding	51.9533	51.9267	51.415	51.38	1	1	0.00206263	0.0278385			1_to_1	identical gene model		18;12;4;2;16	18;4;12;16;2	5	5											0	EFO_0008354	0.41739	0
iPSC_NPC	ENSG00000106772	PRUNE2	ENSG00000106772	ENSG00000106772	protein_coding	protein_coding	2.705	2.70333	2.815	2.815	1	1	0.00206267	0.0278385			1_to_1	identical gene model		7;7;11;19;10;11;19;18;2;7;3;4;4;6;2	11;19;7;7;19;18;2;11;10;2;4;3;7;6;4	15	15	new_contig_added, diff_parts_same_contig										0	EFO_0004833	0.45113	0
iPSC_NPC	ENSG00000106780	MEGF9	ENSG00000106780	ENSG00000106780	protein_coding	protein_coding	18.0883	18.0783	18.365	18.355	1	1	0.00205968	0.0278385			1_to_1	identical gene model		6	6	1	1											0	EFO_0004339	0.34295	0
iPSC_NPC	ENSG00000106785	TRIM14	ENSG00000106785	ENSG00000106785	protein_coding	protein_coding	2.79167	2.79	2.42	2.42	1	1	0.00206284	0.0278385			1_to_1	identical gene model		6;7;7;5;5;2	7;2;6;7;5;5	6	6											0	MONDO_0012495	0.51864	0
iPSC_NPC	ENSG00000106789	CORO2A	ENSG00000106789	ENSG00000106789	protein_coding	protein_coding	0.26	0.26	0.26	0.26	1	1	0.00206267	0.0278385			1_to_1	identical gene model		12;12	12;12	2	2											0	EFO_0004531;EFO_0003923	0.093347	0
iPSC_NPC	ENSG00000106799	TGFBR1	ENSG00000106799	ENSG00000106799	protein_coding	protein_coding	5.08833	5.085	5.14	5.14	1	1	0.00206266	0.0278385			1_to_1	identical gene model		8;9;3;3;3;3;8;9;9;3	3;3;8;9;8;9;3;3;9;3	10	10							1	Loeys-Dietz syndrome 1;{Multiple self-healing squamous epithelioma, susceptibility to}	3;3	known_molec_cause;known_molec_cause	1	Orphanet_91387	0.80197	0
iPSC_NPC	ENSG00000106803	SEC61B	ENSG00000106803	ENSG00000106803	protein_coding	protein_coding	158.645	158.577	168.895	168.835	1	1	0.002059	0.0278385			1_to_1	identical gene model		4;2;4	4;4;2	3	3											0	EFO_0004875	0.2269	0
iPSC_NPC	ENSG00000106804	C5	ENSG00000106804	ENSG00000106804	protein_coding	protein_coding	9.98	9.975	9.615	9.61	1	1	0.0020654	0.0278385			1_to_1	identical gene model		41;5;3;4;3	41;4;3;3;5	5	5							1	C5 deficiency;[Eculizumab, poor response to]	3;3	known_molec_cause;known_molec_cause	0	Orphanet_169150	0.67531	0
iPSC_NPC	ENSG00000106809	OGN	ENSG00000106809	ENSG00000106809	protein_coding	protein_coding					0	0					1_to_1	identical gene model		7;7;5;2	7;7;2;5	4	4			Variation	Variation							0	EFO_0000389	0.26091	0
iPSC_NPC	ENSG00000106819	ASPN	ENSG00000106819	ENSG00000106819	protein_coding	protein_coding					0	0					1_to_1	identical gene model		6;8;6;4	8;6;6;4	4	4			Variation	Variation			1	{Lumbar disc degeneration};{Osteoarthritis susceptibility 3}	3;3	known_molec_cause;known_molec_cause	0	EFO_0004994	0.37315	0
iPSC_NPC	ENSG00000106823	ECM2	ENSG00000106823	ENSG00000106823	protein_coding	protein_coding	0.39	0.39	0.39	0.39	1	1	0.00206267	0.0278385			1_to_1	identical gene model		10;3;4;10	10;10;3;4	4	4			Variation	Variation							0	EFO_0004339	0.23345	0
iPSC_NPC	ENSG00000106829	TLE4	ENSG00000106829	ENSG00000106829	protein_coding	protein_coding	45.1833	45.1617	45.48	45.465	1	1	0.00206289	0.0278385			1_to_1	identical gene model		19;5;3;21;18;20;6;5;7;11;10;6;5;21;5;5;4;21;4;4;4;3;6;6;3;4;8;4	18;5;20;21;10;6;21;21;5;4;3;19;7;6;5;11;6;4;4;3;6;3;5;4;4;8;5;4	28	28	diff_parts_same_contig										0	EFO_0004587	0.48004	0
iPSC_NPC	ENSG00000106852	LHX6	ENSG00000106852	ENSG00000106852	protein_coding	protein_coding					0	0					1_to_1	identical gene model		9;8;9;10;2;3;9;2;4;7;3;3	9;9;8;10;7;9;3;2;2;3;3;4	12	12											0	EFO_0004784	0.34314	0
iPSC_NPC	ENSG00000106853	PTGR1	ENSG00000106853	ENSG00000106853	protein_coding	protein_coding	7.975	7.96833	8.32	8.31	1	1	0.002063	0.0278385			1_to_1	identical gene model		10;4;4;10;10;5;11;2;10	10;10;11;10;10;5;4;4;2	9	9											0	EFO_0004747	0.27947	0
iPSC_NPC	ENSG00000106868	SUSD1	ENSG00000106868	ENSG00000106868	protein_coding	protein_coding	1.78333	1.78167	1.805	1.805	1	1	0.00206267	0.0278385			1_to_1	identical gene model		16;16;18;17;7;4;4;2;4;3	17;16;16;18;4;4;7;2;3;4	10	10											0	EFO_0004528	0.51571	0
iPSC_NPC	ENSG00000106927	AMBP	ENSG00000106927	ENSG00000106927	protein_coding	protein_coding	0.515	0.515	0.355	0.355	1	1	0.00206267	0.0278385			1_to_1	identical gene model		10;7;8;8	10;8;7;8	4	4											0	EFO_0007937	0.34887	0
iPSC_NPC	ENSG00000106948	AKNA	ENSG00000106948	ENSG00000106948	protein_coding	protein_coding	4.37667	4.37333	4.145	4.14	1	1	0.00206294	0.0278385			1_to_1	identical gene model		21;22;11;20;8;22;3;2;5	22;22;8;5;21;20;2;3;11	9	9											0	EFO_0004735	0.46816	0
iPSC_NPC	ENSG00000106952	TNFSF8	ENSG00000106952	ENSG00000106952	protein_coding	protein_coding					0	0					1_to_1	identical gene model		4;2;5	5;2;4	3	3											0	EFO_0004842	0.47343	0
iPSC_NPC	ENSG00000106976	DNM1	ENSG00000106976	ENSG00000106976	protein_coding	protein_coding	206.022	205.927	199.63	199.6	1	1	0.00206406	0.0278385			1_to_1	identical gene model		23;22;23;19;6;23;9;22;5;3;22;22;21;2;5;22;2;2;2;2;2;10;2;2;2;2;14;2;2	2;2;23;22;23;23;21;10;22;22;22;22;2;14;19;2;9;2;2;6;2;2;5;5;2;3;2;2;2	29	29							1	Developmental and epileptic encephalopathy 31	3	known_molec_cause	0	MONDO_0016532	0.77646	0
iPSC_NPC	ENSG00000106991	ENG	ENSG00000106991	ENSG00000106991	protein_coding	protein_coding	2.035	2.03667	1.765	1.77	1	1	0.00206267	0.0278385			1_to_1	identical gene model		14;15;4;15;3	15;15;14;3;4	5	5							1	Telangiectasia, hereditary hemorrhagic, type 1	3	known_molec_cause	1	Orphanet_774	0.86006	0
iPSC_NPC	ENSG00000106992	AK1	ENSG00000106992	ENSG00000106992	protein_coding	protein_coding	9.935	9.93	9.935	9.93	1	1	0.00206233	0.0278385			1_to_1	identical gene model		6;7;4;4;6;7	7;4;4;7;6;6	6	6							1	Hemolytic anemia due to adenylate kinase deficiency	3	known_molec_cause	0	Orphanet_86817	0.74768	0
iPSC_NPC	ENSG00000106993	CDC37L1	ENSG00000106993	ENSG00000106993	protein_coding	protein_coding	4.46667	4.46667	4.535	4.535	1	1	0.00206276	0.0278385			1_to_1	identical gene model		7;7;2	7;7;2	3	3	new_contig_added, diff_parts_same_contig										0	EFO_0010701	0.28521	0
iPSC_NPC	ENSG00000107014	RLN2	ENSG00000107014	ENSG00000107014	protein_coding	protein_coding	2.562	2.56	1.83	1.83	1	1	0.00206267	0.0278385			1_to_1	identical gene model		2;3	2;3	2	2											0	EFO_0000519	0.25117	0
iPSC_NPC	ENSG00000107018	RLN1	ENSG00000107018	ENSG00000107018	protein_coding	protein_coding	0.986	0.986	0.84	0.84	1	1	0.00206267	0.0278385			1_to_1	identical gene model		2;2	2;2	2	2											0	EFO_0000304	0.18028	0
iPSC_NPC	ENSG00000107020	PLGRKT	ENSG00000107020	ENSG00000107020	protein_coding	protein_coding	28.4483	28.4333	28.925	28.92	1	1	0.00206257	0.0278385			1_to_1	identical gene model		6;4;3;5	6;5;4;3	4	4											0	EFO_0009933	0.39596	0
iPSC_NPC	ENSG00000107021	TBC1D13	ENSG00000107021	ENSG00000107021	protein_coding	protein_coding	8.115	8.11333	8.17	8.165	1	1	0.00206276	0.0278385			1_to_1	identical gene model		10;12;9;6	12;6;9;10	4	4											0	EFO_0004612	0.14204	0
iPSC_NPC	ENSG00000107036	RIC1	ENSG00000107036	ENSG00000107036	protein_coding	protein_coding	1.11333	1.11333	0.92	0.92	1	1	0.00206267	0.0278385			1_to_1	identical gene model		22;18;26;25;3;6;24	22;26;25;24;18;6;3	7	7							1	CATIFA syndrome	3	known_molec_cause	0	MONDO_0032901	0.48157	0
iPSC_NPC	ENSG00000107077	KDM4C	ENSG00000107077	ENSG00000107077	protein_coding	protein_coding	3.77167	3.77167	3.245	3.245	1	1	0.00206267	0.0278385			1_to_1	identical gene model		21;22;4;9;15;15;3;3;8;4;2;2;4;18;18	18;15;4;21;22;8;18;3;4;15;2;9;2;4;3	15	15	hg19_errors_corrected		Unknown	Unknown							0	EFO_0004703	0.42561	0
iPSC_NPC	ENSG00000107099	DOCK8	ENSG00000107099	ENSG00000107099	protein_coding	protein_coding	2.47	2.46667	1.46	1.46	1	1	0.00206267	0.0278385			1_to_1	identical gene model		35;13;13;48;47;14;3;5;46;2;5;4;23;5;5;46;15	5;48;15;14;4;47;13;5;23;5;46;46;2;13;35;5;3	17	17						High Signal Region	1	Hyper-IgE recurrent infection syndrome, autosomal recessive	3	known_molec_cause	0	Orphanet_217390	0.78341	0
iPSC_NPC	ENSG00000107104	KANK1	ENSG00000107104	ENSG00000107104	protein_coding	protein_coding	3.435	3.43333	3.67	3.67	1	1	0.00206267	0.0278385			1_to_1	identical gene model		4;5;8;11;12;16;4;3;11;13;14	16;4;3;12;13;14;11;4;11;8;5	11	11							1	Cerebral palsy, spastic quadriplegic, 2	3	known_molec_cause	0	Orphanet_210141	0.48223	0
iPSC_NPC	ENSG00000107105	ELAVL2	ENSG00000107105	ENSG00000107105	protein_coding	protein_coding	2.34	2.33833	1.905	1.9	1	1	0.00206266	0.0278385			1_to_1	identical gene model		6;8;7;7;4;5;2;7	6;8;7;7;7;4;5;2	8	8	diff_parts_same_contig										0	EFO_0007660	0.50145	0
iPSC_NPC	ENSG00000107130	NCS1	ENSG00000107130	ENSG00000107130	protein_coding	protein_coding	40.0417	40.025	42.565	42.535	1	1	0.00205948	0.0278385			1_to_1	identical gene model		8;3;8	8;3;8	3	3			Gap	Gap							0	EFO_0006940	0.32396	0
iPSC_NPC	ENSG00000107140	TESK1	ENSG00000107140	ENSG00000107140	protein_coding	protein_coding	46.855	46.83	43.44	43.425	1	1	0.00206297	0.0278385			1_to_1	identical gene model		10;3;4;3;9;11	10;11;9;4;3;3	6	6											0	EFO_0000304	0.22588	0
iPSC_NPC	ENSG00000107147	KCNT1	ENSG00000107147	ENSG00000107147	protein_coding	protein_coding	1.05167	1.04833	0.975	0.97	1	1	0.00206267	0.0278385			1_to_1	identical gene model		31;31;32;10;2;32;32;31;32;23;31;31;31;32;9;3;2;2;2;2;2;2;2;2;2;2;2;32;30;3;31;31	31;32;31;32;2;2;32;10;32;31;31;31;32;31;32;2;2;30;31;31;2;2;23;2;2;3;2;2;2;9;3;2	32	32							1	Developmental and epileptic encephalopathy 14;Epilepsy nocturnal frontal lobe, 5	3;3	known_molec_cause;known_molec_cause	1	Orphanet_293181	0.81436	0
iPSC_NPC	ENSG00000107159	CA9	ENSG00000107159	ENSG00000107159	protein_coding	protein_coding	3.61	3.61	3.61	3.61	0	0					1_to_1	identical gene model		11;2;7;9	9;11;7;2	4	4							1	[Blood group, MNSs system];{Malaria, resistance to}	3;3	known_molec_cause;known_molec_cause	0	EFO_0000474	0.43836	0
iPSC_NPC	ENSG00000107164	FUBP3	ENSG00000107164	ENSG00000107164	protein_coding	protein_coding	34.5733	34.5533	29.7	29.695	1	1	0.00206196	0.0278385			1_to_1	identical gene model		19;5;2;3;8;2;21	2;19;21;5;8;3;2	7	7	hg19_errors_corrected										0	EFO_0004339	0.33943	0
iPSC_NPC	ENSG00000107165	TYRP1	ENSG00000107165	ENSG00000107165	protein_coding	protein_coding	1.0025	1.0025	0.87	0.87	1	1	0.00206267	0.0278385			1_to_1	identical gene model		5;4;8;2;2;2;2	2;2;8;5;4;2;2	7	7	diff_parts_same_contig						1	Albinism, oculocutaneous, type III;[Skin/hair/eye pigmentation, variation in, 11 (Melanesian blond hair)]	3;3	known_molec_cause;known_molec_cause	0	Orphanet_79433	0.73223	0
iPSC_NPC	ENSG00000107175	CREB3	ENSG00000107175	ENSG00000107175	protein_coding	protein_coding	53.6533	53.625	61.12	61.105	1	1	0.00205402	0.0278644			1_to_1	identical gene model		9;8	8;9	2	2											0	EFO_0006318	0.11087	0
iPSC_NPC	ENSG00000107185	RGP1	ENSG00000107185	ENSG00000107185	protein_coding	protein_coding	38.0783	38.0617	39.745	39.71	1	1	0.00206305	0.0278385			1_to_1	identical gene model		9;9	9;9	2	2											0	EFO_0004995	0.23809	0
iPSC_NPC	ENSG00000107186	MPDZ	ENSG00000107186	ENSG00000107186	protein_coding	protein_coding	10.0633	10.06	10	9.995	1	1	0.00206808	0.0278385			1_to_1	identical gene model	0.999896	22;47;7;46;6;5;16;45;4;7;44;25;29;5;46;5;20;25;48	47;7;46;46;29;22;16;25;25;44;45;20;48;5;7;5;6;5;4	19	19	new_contig_added, diff_parts_same_contig						1	Hydrocephalus, congenital, 2, with or without brain or eye anomalies	3	known_molec_cause	0	Orphanet_2185	0.69589	0
iPSC_NPC	ENSG00000107187	LHX3	ENSG00000107187	ENSG00000107187	protein_coding	protein_coding					0	0					1_to_1	identical gene model		6;6;6;5	6;6;6;5	4	4							1	Pituitary hormone deficiency, combined, 3	3	known_molec_cause	0	Orphanet_231720	0.76047	0
iPSC_NPC	ENSG00000107201	RIGI	ENSG00000107201	ENSG00000107201	protein_coding	protein_coding	0.583333	0.583333	0.465	0.465	1	1	0.00206267	0.0278385			1_to_1	identical gene model		17;18	18;17	2	2							1	Singleton-Merten syndrome 2	3	known_molec_cause	0	MONDO_0008429	0.62118	0
iPSC_NPC	ENSG00000107223	EDF1	ENSG00000107223	ENSG00000107223	protein_coding	protein_coding	537.348	537.083	554.095	554	1	1	0.00206174	0.0278385			1_to_1	identical gene model		5;4;5	5;5;4	3	3											0	EFO_0002618	0.17309	0
iPSC_NPC	ENSG00000107242	PIP5K1B	ENSG00000107242	ENSG00000107242	protein_coding	protein_coding	1.72	1.718	1.6	1.6	1	1	0.00206267	0.0278385			1_to_1	identical gene model		16;6;8;7;5;2;21;14	16;14;5;2;6;8;7;21	8	8											0	EFO_0005208	0.42206	0
iPSC_NPC	ENSG00000107249	GLIS3	ENSG00000107249	ENSG00000107249	protein_coding	protein_coding	3.125	3.12333	2.33	2.33	1	1	0.00206265	0.0278385			1_to_1	identical gene model		10;11;8;3;3;4;2;6;3;5;2;4;3;3;4;2;3;4;9	10;11;8;9;6;3;4;3;2;3;2;4;3;3;4;3;4;2;5	19	19	new_contig_added, diff_parts_same_contig						1	Diabetes mellitus, neonatal, with congenital hypothyroidism	3	known_molec_cause	0	MONDO_0012436	0.77645	0
iPSC_NPC	ENSG00000107262	BAG1	ENSG00000107262	ENSG00000107262	protein_coding	protein_coding	11.355	11.35	10.455	10.45	1	1	0.0020632	0.0278385			1_to_1	identical gene model		4;7;8;5;2;3;4;2;4;7;3	4;7;4;5;7;8;2;3;4;3;2	11	11							1	Microphthalmia, syndromic 12	3	known_molec_cause	0	MONDO_0007254	0.097036	0
iPSC_NPC	ENSG00000107263	RAPGEF1	ENSG00000107263	ENSG00000107263	protein_coding	protein_coding	17.6317	17.62	17.54	17.53	1	1	0.0020627	0.0278385			1_to_1	identical gene model		24;24;24;10;5;4;6	24;24;24;10;5;6;4	7	7											0	EFO_0000389	0.31591	0
iPSC_NPC	ENSG00000107281	NPDC1	ENSG00000107281	ENSG00000107281	protein_coding	protein_coding	66.535	66.5	69.33	69.28	1	1	0.0020593	0.0278385			1_to_1	identical gene model		8;9;3;2;3;2	9;8;2;3;3;2	6	6	diff_parts_same_contig										0	EFO_0004308	0.16135	0
iPSC_NPC	ENSG00000107282	APBA1	ENSG00000107282	ENSG00000107282	protein_coding	protein_coding	30.5483	30.53	35.415	35.38	1	1	0.00204845	0.0280967			1_to_1	identical gene model		13;3;1	13;3;1	3	3	diff_parts_same_contig		Variation	Variation							0	EFO_0004337	0.40305	0
iPSC_NPC	ENSG00000107290	SETX	ENSG00000107290	ENSG00000107290	protein_coding	protein_coding	38.0167	37.9983	38.455	38.43	1	1	0.00206327	0.0278385			1_to_1	identical gene model		26;17;3;2;5	26;17;5;3;2	5	5							1	Amyotrophic lateral sclerosis 4, juvenile;Spinocerebellar ataxia, autosomal recessive, with axonal neuropathy 2	3;3	known_molec_cause;known_molec_cause	0	Orphanet_64753	0.76421	0
iPSC_NPC	ENSG00000107295	SH3GL2	ENSG00000107295	ENSG00000107295	protein_coding	protein_coding	2.70333	2.70333	3.335	3.335	1	1	0.00206267	0.0278385			1_to_1	identical gene model		9;2	9;2	2	2											0	MONDO_0005180	0.47501	0
iPSC_NPC	ENSG00000107317	PTGDS	ENSG00000107317	ENSG00000107317	protein_coding	protein_coding	0.985	0.985	0.985	0.985	1	1	0.00206267	0.0278385			1_to_1	identical gene model		3;7;3;3;6;5;2;2;6;5	5;3;7;5;3;6;2;6;2;3	10	10	diff_parts_same_contig										0	EFO_0007937	0.27287	0
iPSC_NPC	ENSG00000107331	ABCA2	ENSG00000107331	ENSG00000107331	protein_coding	protein_coding	22.33	22.3183	19.115	19.11	1	1	0.00206256	0.0278385			1_to_1	identical gene model	0.999793	49;49;48;6;3;7;4;47;6;2;4;8;2;2;5;7;35;47;20;6;12;10;49;4	49;49;48;49;35;47;47;4;6;2;6;4;7;20;2;12;5;2;8;10;7;6;4;3	24	24	new_contig_added, diff_parts_same_contig						1	Intellectual developmental disorder with poor growth and with or without seizures or ataxia	3	known_molec_cause	0	MONDO_0032930	0.61563	0
iPSC_NPC	ENSG00000107338	SHB	ENSG00000107338	ENSG00000107338	protein_coding	protein_coding	4.15167	4.15167	3.865	3.865	1	1	0.0020632	0.0278385			1_to_1	identical gene model		6	6	1	1	diff_parts_same_contig										0	EFO_0007825	0.3167	0
iPSC_NPC	ENSG00000107341	UBE2R2	ENSG00000107341	ENSG00000107341	protein_coding	protein_coding	153.567	153.485	155.065	155.01	1	1	0.00220719	0.0278385			1_to_1	identical gene model		5	5	1	1											0	EFO_0000349	0.18479	0
iPSC_NPC	ENSG00000107362	ABHD17B	ENSG00000107362	ENSG00000107362	protein_coding	protein_coding	30.105	30.0917	28.085	28.07	1	1	0.0020622	0.0278385			1_to_1	identical gene model		4;5	5;4	2	2	new_contig_added, diff_parts_same_contig										0	Orphanet_791	0.075209	0
iPSC_NPC	ENSG00000107371	EXOSC3	ENSG00000107371	ENSG00000107371	protein_coding	protein_coding	22.3467	22.3333	13.92	13.91	1	1	0.00206268	0.0278385			1_to_1	identical gene model		4;3;4;3;4;4;3;2	4;4;3;3;4;4;3;2	8	8	diff_parts_same_contig						1	Pontocerebellar hypoplasia, type 1B	3	known_molec_cause	0	Orphanet_2254	0.77483	0
iPSC_NPC	ENSG00000107372	ZFAND5	ENSG00000107372	ENSG00000107372	protein_coding	protein_coding	52.98	52.955	53.745	53.71	1	1	0.00205933	0.0278385			1_to_1	identical gene model		6;7;5;6;7;4;2;6	7;6;6;6;7;4;5;2	8	8											0	EFO_0004713	0.22157	0
iPSC_NPC	ENSG00000107404	DVL1	ENSG00000107404	ENSG00000107404	protein_coding	protein_coding	25.59	25.5783	25.865	25.85	1	1	0.002063	0.0278385			1_to_1	identical gene model		15;15;4;9;8;6;3;5	15;15;9;6;8;5;3;4	8	8	new_contig_added, diff_parts_same_contig		Localization Problem	Localization Problem			1	Robinow syndrome, autosomal dominant 2	3	known_molec_cause	0	Orphanet_3107	0.68283	0
iPSC_NPC	ENSG00000107438	PDLIM1	ENSG00000107438	ENSG00000107438	protein_coding	protein_coding	18.2067	18.2	19.63	19.63	1	1	0.00206214	0.0278385			1_to_1	identical gene model		7;6;2;2;4	7;2;6;2;4	5	5											0	EFO_0004747	0.39612	0
iPSC_NPC	ENSG00000107443	CCNJ	ENSG00000107443	ENSG00000107443	protein_coding	protein_coding	3.53667	3.53333	3.59	3.585	1	1	0.00206279	0.0278385			1_to_1	identical gene model		6;6;6	6;6;6	3	3											0	EFO_0004704	0.44582	0
iPSC_NPC	ENSG00000107447	DNTT	ENSG00000107447	ENSG00000107447	protein_coding	protein_coding					0	0					1_to_1	identical gene model		11;11	11;11	2	2											0	GO_0007568	0.19835	0
iPSC_NPC	ENSG00000107485	GATA3	ENSG00000107485	ENSG00000107485	protein_coding	protein_coding	0.236667	0.236667	0.23	0.23	1	1	0.00206267	0.0278385			1_to_1	identical gene model		6;6;3;3;2	2;3;6;6;3	5	5				GRC Housekeeping			1	Hypoparathyroidism, sensorineural deafness, and renal dysplasia	3	known_molec_cause	0	Orphanet_2237	0.78314	1			yes
iPSC_NPC	ENSG00000107518	ATRNL1	ENSG00000107518	ENSG00000107518	protein_coding	protein_coding	0.536	0.59	0.55	0.55	1	1	-0.0164425	0.413779			1_to_1	exon_length_diff	0.999772	29;5;2;3;6;6;7;6;8;10;30	29;8;10;6;7;30;3;6;6;5;2	11	11	new_contig_added, diff_parts_same_contig		Variation								0	EFO_0004703	0.35801	0
iPSC_NPC	ENSG00000107521	HPS1	ENSG00000107521	ENSG00000107521	protein_coding	protein_coding	22.455	22.4483	23.475	23.485	1	1	0.00206262	0.0278385			1_to_1	identical gene model		20;10;9;20;4;2;4;19;8;4;9;7;4;9;20	20;20;20;19;2;9;9;8;4;9;10;4;7;4;4	15	15							1	Hermansky-Pudlak syndrome 1	3	known_molec_cause	0	MONDO_0019312	0.7986	0
iPSC_NPC	ENSG00000107537	PHYH	ENSG00000107537	ENSG00000107537	protein_coding	protein_coding	3.60833	3.60667	4.685	4.68	1	1	0.00206267	0.0278385			1_to_1	identical gene model		9;8;9;7;3;2;6	8;9;9;7;6;2;3	7	7				GRC Housekeeping			1	Refsum disease	3	known_molec_cause	1	Orphanet_773	0.81774	0
iPSC_NPC	ENSG00000107551	RASSF4	ENSG00000107551	ENSG00000107551	protein_coding	protein_coding	8.68	8.675	9.51	9.505	1	1	0.00206274	0.0278385			1_to_1	identical gene model		11;5;4;4;7;4;5;8;8;3;10;3	10;11;5;8;4;4;8;7;5;4;3;3	12	12				GRC Housekeeping							0	EFO_0004747	0.29964	0
iPSC_NPC	ENSG00000107554	DNMBP	ENSG00000107554	ENSG00000107554	protein_coding	protein_coding	11.1483	11.1417	11.985	11.975	1	1	0.00205819	0.0278385			1_to_1	identical gene model		17;2;14;14	17;14;14;2	4	4							1	Cataract 48	3	known_molec_cause	0	MONDO_0005129	0.55384	0
iPSC_NPC	ENSG00000107560	RAB11FIP2	ENSG00000107560	ENSG00000107560	protein_coding	protein_coding	7.41333	7.415	2.6	2.6	1	1	0.00206327	0.0278385			1_to_1	identical gene model		5;6;3;2	5;6;3;2	4	4											0	EFO_0003963	0.21103	0
iPSC_NPC	ENSG00000107562	CXCL12	ENSG00000107562	ENSG00000107562	protein_coding	protein_coding	1.90333	1.90333	1.585	1.585	1	1	0.00206267	0.0278385			1_to_1	identical gene model		3;4;4;3;4;3;2;3	4;3;3;4;3;4;3;2	8	8				GRC Housekeeping			1	{AIDS, resistance to}	3	known_molec_cause	0	EFO_0005091	0.47535	0
iPSC_NPC	ENSG00000107566	ERLIN1	ENSG00000107566	ENSG00000107566	protein_coding	protein_coding	66.2633	66.2283	70.105	70.095	1	1	0.0020622	0.0278385			1_to_1	identical gene model		11;12;11	11;12;11	3	3							1	Spastic paraplegia 62	3	known_molec_cause	0	Orphanet_401785	0.70488	0
iPSC_NPC	ENSG00000107581	EIF3A	ENSG00000107581	ENSG00000107581	protein_coding	protein_coding	23.555	23.5467	23.39	23.38	1	1	0.00206329	0.0278385			1_to_1	identical gene model		22;3;23	22;23;3	3	3											0	EFO_0007985	0.27774	0
iPSC_NPC	ENSG00000107593	PKD2L1	ENSG00000107593	ENSG00000107593	protein_coding	protein_coding					0	0					1_to_1	identical gene model		16;2;16;3	16;2;16;3	4	4											0	EFO_0005653	0.36154	0
iPSC_NPC	ENSG00000107611	CUBN	ENSG00000107611	ENSG00000107611	protein_coding	protein_coding	2.52333	2.52	2.45	2.45	1	1	0.00206537	0.0278385			1_to_1	identical gene model		5;67;5;3;4;4;5	67;4;5;4;3;5;5	7	7				GRC Housekeeping			1	Imerslund-Grasbeck syndrome 1;[Proteinuria, chronic benign]	3;3	known_molec_cause;known_molec_cause	1	Orphanet_35858	0.80364	0
iPSC_NPC	ENSG00000107614	TRDMT1	ENSG00000107614	ENSG00000107614	protein_coding	protein_coding	10.2017	10.1967	9.84	9.835	1	1	0.00206625	0.0278385			1_to_1	identical gene model		5;12;11;5;3;3;10;3;3;5;9;6	11;12;9;10;5;5;5;3;6;3;3;3	12	12				GRC Housekeeping							0	EFO_0004309	0.4241	0
iPSC_NPC	ENSG00000107625	DDX50	ENSG00000107625	ENSG00000107625	protein_coding	protein_coding	26.2533	26.2383	25.225	25.215	1	1	0.00205783	0.0278385			1_to_1	identical gene model		15;4;6;6;7;23	7;23;15;6;4;6	6	6				GRC Housekeeping							0	EFO_0001663	0.11087	0
iPSC_NPC	ENSG00000107643	MAPK8	ENSG00000107643	ENSG00000107643	protein_coding	protein_coding	20.3517	20.3417	21.66	21.64	1	1	0.00206462	0.0278385			1_to_1	identical gene model		10;7;11;15;11;12;12;7;5;7;2;3;6;4;5;2	12;7;5;12;15;7;5;10;11;11;7;6;4;3;2;2	16	16	diff_parts_same_contig		Path Problem	Gap, GRC Housekeeping, Path Problem							0	EFO_0000519	0.31329	0
iPSC_NPC	ENSG00000107651	SEC23IP	ENSG00000107651	ENSG00000107651	protein_coding	protein_coding	32.095	32.075	30.86	30.84	1	1	0.00206254	0.0278385			1_to_1	identical gene model		19;2;5;3;2;4;2;9	19;2;9;2;5;3;4;2	8	8	new_contig_added, diff_parts_same_contig										0	EFO_0004908	0.3175	0
iPSC_NPC	ENSG00000107669	ATE1	ENSG00000107669	ENSG00000107669	protein_coding	protein_coding	0.3275	0.3275	0.355	0.355	1	1	0.00206267	0.0278385			1_to_1	identical gene model		12;10;12;12;6;3;2;12;11	12;10;12;11;12;12;2;3;6	9	9	diff_parts_same_contig										0	EFO_0009270	0.42976	0
iPSC_NPC	ENSG00000107672	NSMCE4A	ENSG00000107672	ENSG00000107672	protein_coding	protein_coding	63.8383	63.8067	58.08	58.065	1	1	0.00206793	0.0278385			1_to_1	identical gene model		7;11;3;5;3;9;4;2;3;4;11	11;3;2;11;9;4;7;5;3;4;3	11	11											0	EFO_0000304	0.22531	0
iPSC_NPC	ENSG00000107679	PLEKHA1	ENSG00000107679	ENSG00000107679	protein_coding	protein_coding	6.545	6.54	5.55	5.545	1	1	0.00206976	0.0278385			1_to_1	identical gene model		12;13;12;13;11;7;4;5	12;5;13;7;13;12;11;4	8	8	diff_parts_same_contig, new_contig_added										0	MONDO_0005148	0.46408	0
iPSC_NPC	ENSG00000107719	PALD1	ENSG00000107719	ENSG00000107719	protein_coding	protein_coding	25.145	25.1317	25.21	25.215	1	1	0.00206165	0.0278385			1_to_1	identical gene model		20	20	1	1				GRC Housekeeping							0	EFO_0009063	0.045887	0
iPSC_NPC	ENSG00000107731	UNC5B	ENSG00000107731	ENSG00000107731	protein_coding	protein_coding	1.75833	1.75833	1.605	1.605	1	1	0.00206291	0.0278385			1_to_1	identical gene model		17;16	17;16	2	2	diff_parts_same_contig			GRC Housekeeping							0	EFO_0008328	0.32523	0
iPSC_NPC	ENSG00000107736	CDH23	ENSG00000107736	ENSG00000107736	protein_coding	protein_coding	2.22833	2.225	2.315	2.31	1	1	0.00206269	0.0278385			1_to_1	identical gene model		70;26;23;9;32;12;28;14;23;4;21;32;22;68;25;10;4;10;22	70;68;25;23;22;22;21	19	7	diff_parts_same_contig			GRC Housekeeping			1	Deafness, autosomal recessive 12;Usher syndrome, type 1D;Usher syndrome, type 1D/F digenic;{Pituitary adenoma 5, multiple types}	3;3;3;3	known_molec_cause;known_molec_cause;known_molec_cause;known_molec_cause	1	MONDO_0019501	0.83973	0
iPSC_NPC	ENSG00000107738	VSIR	ENSG00000107738	ENSG00000107738	protein_coding	protein_coding	1.4	1.4	0.98	0.98	1	1	0.00206265	0.0278385			1_to_1	identical gene model		7;5;2	7;5;2	3	3				GRC Housekeeping							0	EFO_0004308	0.45904	0
iPSC_NPC	ENSG00000107742	SPOCK2	ENSG00000107742	ENSG00000107742	protein_coding	protein_coding	0.85	0.85	0.85	0.85	1	1	0.00206267	0.0278385			1_to_1	identical gene model		12;11;3;6;7;7;2;2;10	11;12;10;7;7;6;3;2;2	9	9	new_contig_added, diff_parts_same_contig			GRC Housekeeping							0	MONDO_0005148	0.29958	0
iPSC_NPC	ENSG00000107745	MICU1	ENSG00000107745	ENSG00000107745	protein_coding	protein_coding	0.975	0.975	0.98	0.98	1	1	0.00206267	0.0278385			1_to_1	identical gene model		12;12;9;7;10;4;7;3;10;2;13;14	12;12;10;13;14;7;9;4;10;7;2;3	12	12				GRC Housekeeping			1	Myopathy with extrapyramidal signs	3	known_molec_cause	0	Orphanet_401768	0.77603	0
iPSC_NPC	ENSG00000107758	PPP3CB	ENSG00000107758	ENSG00000107758	protein_coding	protein_coding	10.4883	10.485	10.15	10.15	1	1	0.00206326	0.0278385			1_to_1	identical gene model		12;14;13;14;7;5	14;13;14;7;12;5	6	6				GRC Housekeeping			1	Cornea plana 2, autosomal recessive	3	known_molec_cause	0	MONDO_0011962	0.24126	0
iPSC_NPC	ENSG00000107771	CCSER2	ENSG00000107771	ENSG00000107771	protein_coding	protein_coding	0.8125	0.8125	0.665	0.665	1	1	0.00206267	0.0278385			1_to_1	identical gene model		11;3;10;6;5;7;7;4;7;8	3;10;11;7;8;4;7;7;6;5	10	10	new_contig_added, diff_parts_same_contig			GRC Housekeeping							0	EFO_0004713	0.28803	0
iPSC_NPC	ENSG00000107779	BMPR1A	ENSG00000107779	ENSG00000107779	protein_coding	protein_coding	16.625	16.6183	13.89	13.88	1	1	0.00206804	0.0278385			1_to_1	identical gene model		13;4;13;13;14	14;13;13;13;4	5	5				GRC Housekeeping			1	Polyposis syndrome, hereditary mixed, 2;Polyposis, juvenile intestinal	3;3	known_molec_cause;known_molec_cause	0	Orphanet_329971	0.79503	1	juvenile polyposis	yes
iPSC_NPC	ENSG00000107789	MINPP1	ENSG00000107789	ENSG00000107789	protein_coding	protein_coding	2.56	2.55833	2.355	2.35	1	1	0.00206267	0.0278385			1_to_1	identical gene model		3;5;3;5	3;5;5;3	4	4							1	Pontocerebellar hypoplasia, type 16;{Thyroid carcinoma, follicular}	3;3	known_molec_cause;known_molec_cause	0	EFO_0000501	0.58262	0
iPSC_NPC	ENSG00000107796	ACTA2	ENSG00000107796	ENSG00000107796	protein_coding	protein_coding	422.05	421.9	251.65	251.475	1	1	0.00205044	0.0279591			1_to_1	identical gene model		9;5;5;6;2;3	9;6;5;5;3;2	6	6							1	Aortic aneurysm, familial thoracic 6;Moyamoya disease 5;Multisystemic smooth muscle dysfunction syndrome	3;3;3	known_molec_cause;known_molec_cause;known_molec_cause	1	Orphanet_91387	0.81249	0
iPSC_NPC	ENSG00000107798	LIPA	ENSG00000107798	ENSG00000107798	protein_coding	protein_coding	3.05833	3.05833	3.19	3.19	1	1	0.00206267	0.0278385			1_to_1	identical gene model		6;10;9;7;8;3;4;3	9;10;8;7;6;4;3;3	8	8							1	Cholesteryl ester storage disease;Wolman disease	3;3	known_molec_cause;known_molec_cause	0	MONDO_0019148	0.79844	0
iPSC_NPC	ENSG00000107807	TLX1	ENSG00000107807	ENSG00000107807	protein_coding	protein_coding					0	0					1_to_1	identical gene model		3;2;3;2;2	3;3;2;2;2	5	5											0	EFO_0000365	0.3758	1			yes
iPSC_NPC	ENSG00000107815	TWNK	ENSG00000107815	ENSG00000107815	protein_coding	protein_coding	2.65667	2.655	1.675	1.68	1	1	0.00206267	0.0278385			1_to_1	identical gene model		5;5;2;5;5;5;4;5;5	5;5;5;5;5;4;2;5;5	9	9							1	Mitochondrial DNA depletion syndrome 7 (hepatocerebral type);Perrault syndrome 5;Progressive external ophthalmoplegia with mitochondrial DNA deletions, autosomal dominant 3	3;3;3	known_molec_cause;known_molec_cause;known_molec_cause	1	Orphanet_1186	0.80403	0
iPSC_NPC	ENSG00000107816	LZTS2	ENSG00000107816	ENSG00000107816	protein_coding	protein_coding	54.1167	54.095	53.365	53.315	1	1	0.00206687	0.0278385			1_to_1	identical gene model		4;5;3;3;3;2;2	3;5;2;3;2;4;3	7	7											0	EFO_0600008	0.12243	0
iPSC_NPC	ENSG00000107819	SFXN3	ENSG00000107819	ENSG00000107819	protein_coding	protein_coding	0.803333	0.801667	0.585	0.585	1	1	0.00206267	0.0278385			1_to_1	identical gene model		12;12;5;2;3;4;6	12;12;6;5;4;2;3	7	7											0	EFO_0010642	0.11827	0
iPSC_NPC	ENSG00000107821	KAZALD1	ENSG00000107821	ENSG00000107821	protein_coding	protein_coding	4.16167	4.15833	3.31	3.3	1	1	0.00206269	0.0278385			1_to_1	identical gene model		5;2;3;5;4;1	5;4;3;5;2;1	6	6											0	EFO_0007814	0.41698	0
iPSC_NPC	ENSG00000107829	FBXW4	ENSG00000107829	ENSG00000107829	protein_coding	protein_coding	3.41	3.40833	2.695	2.7	1	1	0.00206267	0.0278385			1_to_1	identical gene model		9;6;4;3;2;9	4;9;9;3;6;2	6	6			Clone Problem	Clone Problem			1	Split-hand/foot malformation 3, gene duplication syndrome	4	del_dup_syndrome	0	Orphanet_2440	0.42754	0
iPSC_NPC	ENSG00000107831	FGF8	ENSG00000107831	ENSG00000107831	protein_coding	protein_coding	93.5067	93.4817	28.345	28.325	1	1	0.00208634	0.0278385			1_to_1	identical gene model		6;6;5;5;5;4;5	5;6;5;6;5;5;4	7	7	diff_parts_same_contig		Clone Problem	Clone Problem			1	Hypogonadotropic hypogonadism 6 with or without anosmia	3	known_molec_cause	0	MONDO_0018800	0.7441	0
iPSC_NPC	ENSG00000107833	NPM3	ENSG00000107833	ENSG00000107833	protein_coding	protein_coding	73.3583	73.3267	74.055	74.04	1	1	0.00206952	0.0278385			1_to_1	identical gene model		6;5;3;5	6;5;5;3	4	4	diff_parts_same_contig		Clone Problem	Clone Problem							0	EFO_0008354	0.23498	0
iPSC_NPC	ENSG00000107854	TNKS2	ENSG00000107854	ENSG00000107854	protein_coding	protein_coding	80.0717	80.0417	79.61	79.565	1	1	0.00190397	0.0316589			1_to_1	identical gene model		27	27	1	1											0	EFO_0004696	0.50016	0
iPSC_NPC	ENSG00000107859	PITX3	ENSG00000107859	ENSG00000107859	protein_coding	protein_coding	0.85	0.845	0.85	0.845	1	1	0.00206267	0.0278385			1_to_1	identical gene model		4;4	4;4	2	2							1	Anterior segment dysgenesis 1, multiple subtypes;Anterior segment dysgenesis 2, multiple subtypes;Cataract 11, multiple types;Cataract 11, syndromic, autosomal recessive;Cataract 34, multiple types;{Aortic aneurysm, familial thoracic 11, susceptibility to}	3;3;3;3;3;3	known_molec_cause;known_molec_cause;known_molec_cause;known_molec_cause;known_molec_cause;known_molec_cause	0	MONDO_0011060	0.736	0
iPSC_NPC	ENSG00000107862	GBF1	ENSG00000107862	ENSG00000107862	protein_coding	protein_coding	5.8	5.79667	5.425	5.42	1	1	0.00206239	0.0278385			1_to_1	identical gene model		40;2;41;41	40;41;41;2	4	4							1	Charcot-Marie-Tooth disease, axonal, type 2GG	3	known_molec_cause	0	MONDO_0011675;Orphanet_100043	0.47825	0
iPSC_NPC	ENSG00000107863	ARHGAP21	ENSG00000107863	ENSG00000107863	protein_coding	protein_coding	10.33	10.325	10.67	10.66	1	1	0.00206298	0.0278385			1_to_1	identical gene model		18;15;26;7;8;4;17;2;4;2;6;2;3;2;17;7;19;20;6;15	19;26;17;15;18;2;20;8;3;4;15;17;7;2;2;6;7;6;4;2	20	20				GRC Housekeeping							0	EFO_0004995	0.40005	0
iPSC_NPC	ENSG00000107864	CPEB3	ENSG00000107864	ENSG00000107864	protein_coding	protein_coding	0.22	0.22	0.16	0.16	1	1	0.00206267	0.0278385			1_to_1	identical gene model	0.999449	10;10;10	10;10;10	3	3	new_contig_added, diff_parts_same_contig										0	EFO_0004343	0.3044	1			yes
iPSC_NPC	ENSG00000107872	FBXL15	ENSG00000107872	ENSG00000107872	protein_coding	protein_coding	6.36	6.36	7.245	7.24	1	1	0.00206267	0.0278385			1_to_1	identical gene model		4;4;4;4;4;3;2	4;2;4;3;4;4;4	7	7											0	Orphanet_552	0.057082	0
iPSC_NPC	ENSG00000107874	CUEDC2	ENSG00000107874	ENSG00000107874	protein_coding	protein_coding	121.335	121.278	125.36	125.345	1	1	0.00206266	0.0278385			1_to_1	identical gene model		9;3;5;5	3;9;5;5	4	4											0	EFO_0000616	0.081978	0
iPSC_NPC	ENSG00000107882	SUFU	ENSG00000107882	ENSG00000107882	protein_coding	protein_coding	48.055	48.0367	47.835	47.795	1	1	0.00206301	0.0278385			1_to_1	identical gene model		11;12;10;6	12;11;10;6	4	4							1	Basal cell nevus syndrome;Joubert syndrome 32;Medulloblastoma, desmoplastic;{Meningioma, familial, susceptibility to}	3;3;3;3	known_molec_cause;known_molec_cause;known_molec_cause;known_molec_cause	0	EFO_0002939	0.78168	1	medulloblastoma predisposition	yes	yes
iPSC_NPC	ENSG00000107890	ANKRD26	ENSG00000107890	ENSG00000107890	protein_coding	protein_coding	4.99	4.98833	4.785	4.775	1	1	0.00206316	0.0278385			1_to_1	identical gene model		34;34;6;4;3;5;6;13;15;18;9;6;20;13;24;4;13;14;25	6;6;13;6;34;4;15;34;9;25;24;5;18;20;13;14;13;3;4	19	19	diff_parts_same_contig			GRC Housekeeping			1	Thrombocytopenia 2	3	known_molec_cause	0	HP_0001873	0.754	0
iPSC_NPC	ENSG00000107897	ACBD5	ENSG00000107897	ENSG00000107897	protein_coding	protein_coding	1.11	1.10833	0.98	0.98	1	1	0.00206267	0.0278385			1_to_1	identical gene model	0.999989	13;12;12;13;13;8;8;12	13;12;12;13;13;12;8;8	8	8	new_contig_added, diff_parts_same_contig			GRC Housekeeping			1	Retinal dystrophy with leukodystrophy	3	known_molec_cause	0	MONDO_0100112	0.50817	0
iPSC_NPC	ENSG00000107902	LHPP	ENSG00000107902	ENSG00000107902	protein_coding	protein_coding	6.07833	6.075	6.185	6.185	1	1	0.00206267	0.0278385			1_to_1	identical gene model		6;7;6;4;3;2;2;2;2	7;6;6;2;4;2;3;2;2	9	9											0	EFO_0004339	0.41679	0
iPSC_NPC	ENSG00000107929	LARP4B	ENSG00000107929	ENSG00000107929	protein_coding	protein_coding	47.0233	47.005	47.63	47.585	1	1	0.00206275	0.0278385			1_to_1	identical gene model		18;6;5;3;6;2;6;5;3;4;4	4;18;4;6;3;3;2;6;6;5;5	11	11											0	EFO_0005208	0.3407	1			yes
iPSC_NPC	ENSG00000107937	GTPBP4	ENSG00000107937	ENSG00000107937	protein_coding	protein_coding	33.2233	33.2067	33.49	33.475	1	1	0.00206266	0.0278385			1_to_1	identical gene model		5;17;4;2;11	17;11;5;2;4	5	5	diff_parts_same_contig										0	EFO_0004908	0.16012	0
iPSC_NPC	ENSG00000107938	EDRF1	ENSG00000107938	ENSG00000107938	protein_coding	protein_coding	15.3667	15.3617	12.565	12.555	1	1	0.00206454	0.0278385			1_to_1	identical gene model		24;25;4;5;25;26;3;26;20;3;2;3;9	26;26;25;20;24;25;9;5;3;2;3;4;3	13	13	diff_parts_same_contig										0	EFO_0008006	0.092149	0
iPSC_NPC	ENSG00000107949	BCCIP	ENSG00000107949	ENSG00000107949	protein_coding	protein_coding	103.803	103.755	104.24	104.27	1	1	0.00206268	0.0278385			1_to_1	identical gene model		7;7;8;4;4	7;7;8;4;4	5	5											0	EFO_0004528	0.26896	0
iPSC_NPC	ENSG00000107951	MTPAP	ENSG00000107951	ENSG00000107951	protein_coding	protein_coding	6.85	6.84833	6.285	6.28	1	1	0.00206482	0.0278385			1_to_1	identical gene model		9;5;3;10;17	9;17;5;3	5	4				GRC Housekeeping			1	?Spastic ataxia 4, autosomal recessive	3	known_molec_cause	0	Orphanet_254343	0.48251	0
iPSC_NPC	ENSG00000107954	NEURL1	ENSG00000107954	ENSG00000107954	protein_coding	protein_coding	4.43667	4.43333	4.81	4.805	1	1	0.00206174	0.0278385			1_to_1	identical gene model		6;3;3;2	6;3;3;2	4	4	diff_parts_same_contig										0	EFO_0000275	0.51339	0
iPSC_NPC	ENSG00000107957	SH3PXD2A	ENSG00000107957	ENSG00000107957	protein_coding	protein_coding	0.584	0.584	0.39	0.39	1	1	0.00206274	0.0278385			1_to_1	identical gene model		12;14;15;13	15;14;12;13	4	4	new_contig_added, diff_parts_same_contig										0	EFO_0004327	0.5152	0
iPSC_NPC	ENSG00000107959	PITRM1	ENSG00000107959	ENSG00000107959	protein_coding	protein_coding	20.0633	20.055	18.59	18.575	1	1	0.00206373	0.0278385			1_to_1	identical gene model		27;27;16;3;6;24;7;4;9;2;2	27;9;2;27;24;16;4;7;3;6;2	11	11							1	Spinocerebellar ataxia, autosomal recessive 30	3	known_molec_cause	0	HP_0001251	0.46253	0
iPSC_NPC	ENSG00000107960	STN1	ENSG00000107960	ENSG00000107960	protein_coding	protein_coding	3.065	3.06167	2.935	2.93	1	1	0.0020625	0.0278385			1_to_1	identical gene model		10;9;11;6	10;9;11;6	4	4							1	Cerebroretinal microangiopathy with calcifications and cysts 2	3	known_molec_cause	0	MONDO_0012815	0.52291	0
iPSC_NPC	ENSG00000107968	MAP3K8	ENSG00000107968	ENSG00000107968	protein_coding	protein_coding	4.865	4.86667	3.27	3.27	1	1	0.00206277	0.0278385			1_to_1	identical gene model		9;7;3;4;4;3;8	8;4;9;3;4;7;3	7	7				GRC Housekeeping			1	Lung cancer, somatic	3	known_molec_cause	0	EFO_0000384	0.39504	0
iPSC_NPC	ENSG00000107984	DKK1	ENSG00000107984	ENSG00000107984	protein_coding	protein_coding	9.036	9.028	2.59	2.59	1	1	0.00206222	0.0278385			1_to_1	identical gene model		4;2;3;4	4;2;4;3	4	4				GRC Housekeeping							0	EFO_0004327	0.40138	0
iPSC_NPC	ENSG00000108001	EBF3	ENSG00000108001	ENSG00000108001	protein_coding	protein_coding					0	0	0.00206267	0.0278385			1_to_1	identical gene model		16;17;17;14	17;17;14;16	4	4	new_contig_added, diff_parts_same_contig						1	Hypotonia, ataxia, and delayed development syndrome	3	known_molec_cause	0	Orphanet_137639	0.66447	0
iPSC_NPC	ENSG00000108010	GLRX3	ENSG00000108010	ENSG00000108010	protein_coding	protein_coding	17.7683	17.76	17.975	17.96	1	1	0.00206431	0.0278385			1_to_1	identical gene model		11;12;13;3;2;2	11;12;13;3;2;2	6	6	diff_parts_same_contig, new_contig_added										0	EFO_0004526	0.39271	0
iPSC_NPC	ENSG00000108018	SORCS1	ENSG00000108018	ENSG00000108018	protein_coding	protein_coding	8.21333	8.21333	7.87	7.875	1	1	0.00206676	0.0278385			1_to_1	identical gene model		26;26;19;6;5;4;4;2;26;25	26;26;25;19;4;6;26;4;2;5	10	10											0	EFO_0010750	0.26811	0
iPSC_NPC	ENSG00000108021	TASOR2	ENSG00000108021	ENSG00000108021	protein_coding	protein_coding	14.9617	14.9533	15.275	15.255	1	1	0.00206226	0.0278385			1_to_1	identical gene model		21;2;2;4;4;3;5;2;2;4;3;3;24	21;4;3;5;24;2;4;3;3;2;2;2	13	12			Gap	Gap, GRC Housekeeping							0	EFO_0004632;EFO_0000389	0.21405	0
iPSC_NPC	ENSG00000108039	XPNPEP1	ENSG00000108039	ENSG00000108039	protein_coding	protein_coding	29.4933	29.48	28.86	28.835	1	1	0.002072	0.0278385			1_to_1	identical gene model		20;7;19;9;7;9;9;7;5;7;7;3;17;9;3;7;5;21;2;6;9;3;6;5;2;4;7;4;6	20;19;17;21;7;3;7;7;7;6;2;5;3;4;4;7;9;9;7;9;6;9;6;9;7;5;5;3;2	29	29											0	EFO_0004528	0.37484	0
iPSC_NPC	ENSG00000108055	SMC3	ENSG00000108055	ENSG00000108055	protein_coding	protein_coding	135.873	135.815	136.95	136.93	1	1	0.00206224	0.0278385			1_to_1	identical gene model		29;9	29;9	2	2	new_contig_added, diff_parts_same_contig						1	Cornelia de Lange syndrome 3	3	known_molec_cause	0	MONDO_0016033	0.78392	0
iPSC_NPC	ENSG00000108061	SHOC2	ENSG00000108061	ENSG00000108061	protein_coding	protein_coding	5.09833	5.09333	5.075	5.07	1	1	0.00206232	0.0278385			1_to_1	identical gene model		7;9;7;3;7;2;2	3;7;9;2;7;7;2	7	7							1	Noonan syndrome-like with loose anagen hair 1	3	known_molec_cause	0	MONDO_0011899	0.66431	0
iPSC_NPC	ENSG00000108064	TFAM	ENSG00000108064	ENSG00000108064	protein_coding	protein_coding	27.8467	27.835	26.51	26.49	1	1	0.0020648	0.0278385			1_to_1	identical gene model		6;8;6;7	8;7;6;6	4	4				GRC Housekeeping			1	?Mitochondrial DNA depletion syndrome 15 (hepatocerebral type)	3	known_molec_cause	0	Orphanet_254871	0.51207	0
iPSC_NPC	ENSG00000108091	CCDC6	ENSG00000108091	ENSG00000108091	protein_coding	protein_coding	37.2167	37.2033	35.935	35.915	1	1	0.00206367	0.0278385			1_to_1	identical gene model		9;3;2	9;3;2	3	3				GRC Housekeeping							0	EFO_0003060	0.62321	1			yes
iPSC_NPC	ENSG00000108094	CUL2	ENSG00000108094	ENSG00000108094	protein_coding	protein_coding	1.296	1.296	0.62	0.62	1	1	0.00206267	0.0278385			1_to_1	identical gene model		19;22;21;21;21;21;4;3;21;20;23	19;22;21;21;21;21;20;23;21;4;3	11	11				GRC Housekeeping							0	EFO_0003767	0.4369	0
iPSC_NPC	ENSG00000108100	CCNY	ENSG00000108100	ENSG00000108100	protein_coding	protein_coding	12.59	12.585	12.97	12.965	1	1	0.0020635	0.0278385			1_to_1	identical gene model		11;9;10;12;4;3;10;9;10;3	12;10;10;10;11;9;9;3;4;3	10	10			Variation	Variation, GRC Housekeeping							0	EFO_0000676	0.23838	0
iPSC_NPC	ENSG00000108106	UBE2S	ENSG00000108106	ENSG00000108106	protein_coding	protein_coding	209.872	209.847	229.71	229.64	1	1	0.00134658	0.252822			1_to_1	identical gene model		4;5;4;1	4;5;4;1	4	4	diff_parts_same_contig		Variation	Variation							0	EFO_1001951	0.16581	0
iPSC_NPC	ENSG00000108107	RPL28	ENSG00000108107	ENSG00000108107	protein_coding	protein_coding	170.937	170.853	166.85	166.69	1	1	0.00206364	0.0278385			1_to_1	identical gene model		5;2;4;3;4;3;5;4;5;4;4	5;4;3;5;4;5;4;4;2;4;3	11	11	diff_parts_same_contig		Variation	Variation							0	Orphanet_586	0.49338	0
iPSC_NPC	ENSG00000108175	ZMIZ1	ENSG00000108175	ENSG00000108175	protein_coding	protein_coding	48.9167	48.8983	49.665	49.63	1	1	0.00206303	0.0278385			1_to_1	identical gene model		25;20;4;5;6	25;6;4;5;20	5	5	diff_parts_same_contig, new_contig_added			GRC Housekeeping			1	Neurodevelopmental disorder with dysmorphic facies and distal skeletal anomalies	3	known_molec_cause	0	EFO_0010659	0.67814	0
iPSC_NPC	ENSG00000108176	DNAJC12	ENSG00000108176	ENSG00000108176	protein_coding	protein_coding	2.68167	2.68	2.43	2.43	1	1	0.00206267	0.0278385			1_to_1	identical gene model		5;3;4;5;6	5;6;5;3;4	5	5	diff_parts_same_contig			GRC Housekeeping			1	Hyperphenylalaninemia, mild, non-BH4-deficient	3	known_molec_cause	0	Orphanet_79651	0.72303	0
iPSC_NPC	ENSG00000108179	PPIF	ENSG00000108179	ENSG00000108179	protein_coding	protein_coding	69.2283	69.2	68.88	68.815	1	1	0.00206264	0.0278385			1_to_1	identical gene model		6;6;6;3;4	6;6;4;3;6	5	5	diff_parts_same_contig			GRC Housekeeping							0	EFO_0004995	0.41671	0
iPSC_NPC	ENSG00000108187	PBLD	ENSG00000108187	ENSG00000108187	protein_coding	protein_coding	5.83667	5.83333	5.76	5.755	1	1	0.00206269	0.0278385			1_to_1	identical gene model		5;10;8;10;3;3;9	8;10;10;3;9;5;3	7	7	diff_parts_same_contig			GRC Housekeeping							0	EFO_0004832	0.35701	0
iPSC_NPC	ENSG00000108219	TSPAN14	ENSG00000108219	ENSG00000108219	protein_coding	protein_coding	8.41833	8.41167	8.09	8.08	1	1	0.00206216	0.0278385			1_to_1	identical gene model		2;8;12;9;11;8;9;5;6;7	9;6;11;9;5;8;8;12;7;2	10	10	new_contig_added, diff_parts_same_contig			GRC Housekeeping							0	EFO_0005091	0.27998	0
iPSC_NPC	ENSG00000108231	LGI1	ENSG00000108231	ENSG00000108231	protein_coding	protein_coding	6.65667	6.65333	6.57	6.57	1	1	0.00206121	0.0278385			1_to_1	identical gene model		8;8;2;2;6;3;2;6;2;7;6;5;4;7;2;2;9;2;8;8;2;9;3;8;9;7;8;8;9;8;4	6;7;7;2;8;9;5;9;8;8;6;9;8;8;8;9;8;2;8;7;2;2;6;2;2;4;3;4;2;2;3	31	31							1	Adermatoglyphia;Basan syndrome;Epilepsy, familial temporal lobe, 1;Huriez syndrome	3;3;3;3	known_molec_cause;known_molec_cause;known_molec_cause;known_molec_cause	0	MONDO_0010898	0.64585	0
iPSC_NPC	ENSG00000108239	TBC1D12	ENSG00000108239	ENSG00000108239	protein_coding	protein_coding	7.54167	7.53667	7.185	7.175	1	1	0.00206125	0.0278385			1_to_1	identical gene model		13;2;4	13;4;2	3	3	new_contig_added, diff_parts_same_contig										0	EFO_0004833	0.25606	0
iPSC_NPC	ENSG00000108242	CYP2C18	ENSG00000108242	ENSG00000108242	protein_coding	protein_coding	0.155	0.155	0.155	0.155	1	1	0.00206267	0.0278385			1_to_1	identical gene model		9;8	9;8	2	2	diff_parts_same_contig		Variation	Variation							0	GO_0061476	0.39398	0
iPSC_NPC	ENSG00000108244	KRT23	ENSG00000108244	ENSG00000108244	protein_coding	protein_coding	0.46	0.46	0.46	0.46	1	1	0.00206267	0.0278385			1_to_1	identical gene model		9;8;7;2;5;3;6;3;3	9;8;7;6;5;3;2;3;3	9	9			GRC Housekeeping	GRC Housekeeping							0	MONDO_0008170;EFO_0000673;EFO_0000181;EFO_0000349;EFO_0000519	0.18479	0
iPSC_NPC	ENSG00000108255	CRYBA1	ENSG00000108255	ENSG00000108255	protein_coding	protein_coding	3.71	3.706	4.43	4.43	1	1	0.00206267	0.0278385			1_to_1	identical gene model		6;5	6;5	2	2							1	Cataract 10, multiple types	3	known_molec_cause	0	MONDO_0011060	0.73076	0
iPSC_NPC	ENSG00000108256	NUFIP2	ENSG00000108256	ENSG00000108256	protein_coding	protein_coding	44.4583	44.44	46.18	46.195	1	1	0.00206269	0.0278385			1_to_1	identical gene model		4;3	4;3	2	2											0	EFO_0004327	0.28648	0
iPSC_NPC	ENSG00000108262	GIT1	ENSG00000108262	ENSG00000108262	protein_coding	protein_coding	21.3117	21.3017	21.815	21.79	1	1	0.00206752	0.0278385			1_to_1	identical gene model		20;5;21;12;3;3;5;5;4;20;21;7;5;8;6	20;21;12;21;20;5;5;3;8;7;6;4;5;5;3	15	15											0	EFO_0004339	0.32493	0
iPSC_NPC	ENSG00000108298	RPL19	ENSG00000108298	ENSG00000108298	protein_coding	protein_coding	556.047	555.648	560.935	560.39	1	1	0.00234749	0.0324261			1_to_1	identical gene model		6;5;6;6;6;3	6;6;5;6;6;3	6	6	new_contig_added		GRC Housekeeping	GRC Housekeeping							0	Orphanet_586	0.49338	0
iPSC_NPC	ENSG00000108306	FBXL20	ENSG00000108306	ENSG00000108306	protein_coding	protein_coding	12.6317	12.625	12.275	12.275	1	1	0.00206612	0.0278385			1_to_1	identical gene model		15;14;15;4;16;2	15;16;14;15;4;2	6	6	new_contig_added		GRC Housekeeping	GRC Housekeeping							0	EFO_0010972	0.24978	0
iPSC_NPC	ENSG00000108309	RUNDC3A	ENSG00000108309	ENSG00000108309	protein_coding	protein_coding	0.976667	0.976667	0.88	0.88	1	1	0.00206267	0.0278385			1_to_1	identical gene model		11;11;10;2;11;11;4	11;11;11;11;10;4;2	7	7	diff_parts_same_contig		GRC Housekeeping	GRC Housekeeping							0	EFO_0004842	0.2063	0
iPSC_NPC	ENSG00000108312	UBTF	ENSG00000108312	ENSG00000108312	protein_coding	protein_coding	23.5433	23.535	21.89	21.865	1	1	0.00206463	0.0278385			1_to_1	identical gene model		21;20;20;21;19;20;3;5;20;5;4;3;20;4	21;20;21;20;20;20;19;20;5;3;5;3;4;4	14	14			GRC Housekeeping	GRC Housekeeping			1	Neurodegeneration, childhood-onset, with brain atrophy	3	known_molec_cause	0	HP_0001263;HP_0002376	0.36958	0
iPSC_NPC	ENSG00000108342	CSF3	ENSG00000108342	ENSG00000108342	protein_coding	protein_coding					0	0					1_to_1	identical gene model		5;4;4;5;3;3;4;2;4	4;2;5;5;4;4;3;4;3	9	9	new_contig_added		GRC Housekeeping	GRC Housekeeping							0	EFO_0004833	0.30177	0
iPSC_NPC	ENSG00000108344	PSMD3	ENSG00000108344	ENSG00000108344	protein_coding	protein_coding	283.05	282.923	287.885	287.77	1	1	0.00206145	0.0278385			1_to_1	identical gene model		12;13;3;4;3	12;13;4;3;3	5	5	new_contig_added		GRC Housekeeping	GRC Housekeeping							0	EFO_0000764	0.46197	0
iPSC_NPC	ENSG00000108349	CASC3	ENSG00000108349	ENSG00000108349	protein_coding	protein_coding	86.6933	86.6533	84.77	84.685	1	1	0.00206321	0.0278385			1_to_1	identical gene model		14;3;8;6;5;2;4;2;2;3	8;14;4;2;3;6;5;2;2;3	10	10	diff_parts_same_contig, new_contig_added		Clone Problem, GRC Housekeeping	Clone Problem, GRC Housekeeping							0	MONDO_0011962	0.23099	0
iPSC_NPC	ENSG00000108352	RAPGEFL1	ENSG00000108352	ENSG00000108352	protein_coding	protein_coding	24.025	24.9433	20.795	21.565	1	1	-0.265129	0.0278385			1_to_1	exon_count_diff		15;15;3;4;5;4;4;6;15;11;18	15;6;15;15;5;15;4;4;11;3;4	11	11	new_contig_added, diff_parts_same_contig		Clone Problem, GRC Housekeeping	Clone Problem, GRC Housekeeping							0	EFO_0004308	0.24544	0
iPSC_NPC	ENSG00000108370	RGS9	ENSG00000108370	ENSG00000108370	protein_coding	protein_coding	1.34	1.34	1.075	1.075	1	1	0.00206267	0.0278385			1_to_1	identical gene model		19;18;19;10;10;17;2;3;19;19;5;3	3;5;2;19;19;3;18;19;19;17;10;10	12	12	new_contig_added, diff_parts_same_contig						1	Bradyopsia;Bradyopsia	3;3	known_molec_cause;known_molec_cause	0	Orphanet_75374	0.53313	0
iPSC_NPC	ENSG00000108375	RNF43	ENSG00000108375	ENSG00000108375	protein_coding	protein_coding	0.33	0.33	0.33	0.33	1	1	0.00206267	0.0278385			1_to_1	identical gene model		10;9;10;2;8;2;8;9	10;10;8;9;9;8;2;2	8	8			GRC Housekeeping, Path Problem, Gap	GRC Housekeeping, Gap			1	Sessile serrated polyposis cancer syndrome	3	known_molec_cause	0	Orphanet_157798	0.61803	1			yes
iPSC_NPC	ENSG00000108379	WNT3	ENSG00000108379	ENSG00000108379	protein_coding	protein_coding	14.025	14.0183	14.01	14.005	1	1	0.00206144	0.0278385			1_to_1	identical gene model		5;3;4;2	5;4	4	2			Gap, Unknown, Variation, GRC Housekeeping, Path Problem	Unknown, Variation, GRC Housekeeping, Gap			1	?Tetra-amelia syndrome 1	3	known_molec_cause	0	Orphanet_3301	0.47327	0
iPSC_NPC	ENSG00000108381	ASPA	ENSG00000108381	ENSG00000108381	protein_coding	protein_coding					0	0					1_to_1	identical gene model		6;7;4;3	3;7;6;4	4	4							1	Canavan disease	3	known_molec_cause	1	MONDO_0010079	0.84995	0
iPSC_NPC	ENSG00000108384	RAD51C	ENSG00000108384	ENSG00000108384	protein_coding	protein_coding	13.46	13.4533	12.93	12.93	1	1	0.00206267	0.0278385			1_to_1	identical gene model		9;8;2;5;5;2;8;2;8;2;9;5;3;5;8;7;4;3	5;8;5;9;8;2;2;9;8;2;7;5;3;8;5;3;4;2	18	18	diff_parts_same_contig		GRC Housekeeping, Path Problem, Gap	GRC Housekeeping, Gap			1	Fanconi anemia, complementation group O;{Breast-ovarian cancer, familial, susceptibility to, 3}	3;3	known_molec_cause;known_molec_cause	0	MONDO_0003582	0.78284	0
iPSC_NPC	ENSG00000108387	SEPTIN4	ENSG00000108387	ENSG00000108387	protein_coding	protein_coding	7.35833	7.355	7.095	7.09	1	1	0.00206273	0.0278385			1_to_1	identical gene model		12;12;2;12;12;10;13;11;7;6;2;11;2;3;11;5;11;2;6;2;2;7;1;12;11;6;11;3;4;2;7;14;13	12;12;14;10;12;11;11;11;7;11;13;11;12;12;11;5;7;6;6;2;6;7;4;2;3;3;2;2;2;2;1;2	33	32	diff_parts_same_contig		GRC Housekeeping, Path Problem, Gap	GRC Housekeeping, Gap							0	EFO_0004339	0.19262	0
iPSC_NPC	ENSG00000108389	MTMR4	ENSG00000108389	ENSG00000108389	protein_coding	protein_coding	34.21	34.1917	29.35	29.33	1	1	0.00206826	0.0278385			1_to_1	identical gene model		19;2;6;18;4;5;7;4;6;2	18;19;2;4;7;2;6;5;6	10	9	diff_parts_same_contig		GRC Housekeeping, Path Problem, Gap	GRC Housekeeping, Gap							0	EFO_0000519	0.23247	0
iPSC_NPC	ENSG00000108395	TRIM37	ENSG00000108395	ENSG00000108395	protein_coding	protein_coding	8.74	8.73833	9.015	9.01	1	1	0.00206267	0.0278385			1_to_1	identical gene model		24;23;25;24;6;5;5;8;4;4;3;4;5;4	5;25;3;24;24;23;8;4;5;6;5;4;4;4	14	14	diff_parts_same_contig		GRC Housekeeping, Path Problem, Gap	GRC Housekeeping, Gap			1	Mulibrey nanism	3	known_molec_cause	1	Orphanet_2576	0.82663	0
iPSC_NPC	ENSG00000108405	P2RX1	ENSG00000108405	ENSG00000108405	protein_coding	protein_coding	0.16	0.16	0.16	0.16	0	0					1_to_1	identical gene model		12;3;11;2	12;11;2;3	4	4	new_contig_added, diff_parts_same_contig										0	EFO_0004309	0.36845	0
iPSC_NPC	ENSG00000108406	DHX40	ENSG00000108406	ENSG00000108406	protein_coding	protein_coding	19.6133	19.6033	18.855	18.845	1	1	0.00206592	0.0278385			1_to_1	identical gene model		18;17;6;3;5;3;7;5;3;4	5;18;5;17;4;7;6;3;3;3	10	10			Unknown, GRC Housekeeping, Path Problem, Gap	Unknown, GRC Housekeeping, Gap							0	EFO_0007878	0.18727	0
iPSC_NPC	ENSG00000108417	KRT37	ENSG00000108417	ENSG00000108417	protein_coding	protein_coding					0	0					1_to_1	identical gene model		7	7	1	1	diff_parts_same_contig		Variation, GRC Housekeeping	Variation, GRC Housekeeping							0	EFO_0000519	0.18479	0
iPSC_NPC	ENSG00000108423	TUBD1	ENSG00000108423	ENSG00000108423	protein_coding	protein_coding	6.07667	6.07333	5.995	5.99	1	1	0.00206267	0.0278385			1_to_1	identical gene model		9;8;5;6;8;6;2;4;3;3;9;4;3;8;4;7	9;7;5;8;8;6;8;6;9;4;4;2;4;3;3;3	16	16	new_contig_added, diff_parts_same_contig		Unknown, GRC Housekeeping, Path Problem, Gap	Unknown, GRC Housekeeping, Gap							0	EFO_0005192	0.41562	0
iPSC_NPC	ENSG00000108424	KPNB1	ENSG00000108424	ENSG00000108424	protein_coding	protein_coding	170.043	170.217	168.44	168.6	1	1	-0.00146112	0.101102			1_to_1	identical gene model	0.999999	22;21;21;4;7;5;6;2;3;3;17;3;6;5	21;5;22;7;4;21;17;6;6;5;2;3;3;3	14	14	new_contig_added, diff_parts_same_contig		Clone Problem, GRC Housekeeping, Path Problem, Gap	Clone Problem, GRC Housekeeping, Gap							0	EFO_0000764	0.55119	0
iPSC_NPC	ENSG00000108433	GOSR2	ENSG00000108433	ENSG00000108433	protein_coding	protein_coding	2.73167	2.73167	2.24	2.24	1	1	0.00206267	0.0278385			1_to_1	identical gene model		7;5;5;7;4;2;7;7;4;6;6;9;6;10;6;5;9;5;6;6;5;5;7;2;7;5;8;8;5;7;4;6;5;5;5;8;6;4;5;5;3;5;7;8;5;4;4	5;8;5;8;7;6;5;2;7;6;7;7;5;8;5;3;6;6;4;9;9;6;7;6;5;6;5;4;5;10;8;4;6;4;5;5;7;7;5;5;5;7;5;5;2;4;4	47	47	diff_parts_same_contig		GRC Housekeeping, Path Problem, Gap	GRC Housekeeping, Gap			1	Epilepsy, progressive myoclonic 6	3	known_molec_cause	0	MONDO_0013526	0.74728	0
iPSC_NPC	ENSG00000108439	PNPO	ENSG00000108439	ENSG00000108439	protein_coding	protein_coding	0.548333	0.548333	0.56	0.56	1	1	0.00206267	0.0278385			1_to_1	identical gene model		6;6;6;5;7;7;3;4;6;4;7;7;5;5;7;5;7	7;7;7;6;6;7;5;6;4;4;7;5;5;5;7;6;3	17	17	diff_parts_same_contig		GRC Housekeeping, Path Problem, Gap	GRC Housekeeping, Gap			1	Pyridoxamine 5'-phosphate oxidase deficiency	3	known_molec_cause	0	Orphanet_79096	0.79791	0
iPSC_NPC	ENSG00000108442	TVP23BP2	ENSG00000108442	ENSG00000108442	processed_pseudogene	processed_pseudogene					0	0					1_to_1	identical gene model		1	1	1	1														0
iPSC_NPC	ENSG00000108443	RPS6KB1	ENSG00000108443	ENSG00000108443	protein_coding	protein_coding	2.61667	2.61667	1.965	1.965	1	1	0.00206267	0.0278385			1_to_1	identical gene model		15;16;15;14;15;2;4;9;2;3;2;4	16;15;15;4;14;9;15;4;3;2;2;2	12	12	diff_parts_same_contig		Unknown, GRC Housekeeping, Path Problem, Gap	Unknown, GRC Housekeeping, Gap							0	EFO_0005763	0.31646	0
iPSC_NPC	ENSG00000108448	TRIM16L	ENSG00000108448	ENSG00000108448	protein_coding	protein_coding	1.66667	1.66667	1.515	1.515	1	1	0.00206267	0.0278385			1_to_1	identical gene model		5;3;4;7;5;6;10;4;9;4;5;4;2;6;5;5	9;6;7;10;4;5;5;6;3;4;4;5;4;5	16	14	diff_parts_same_contig		Clone Problem, GRC Housekeeping, Localization Problem	Clone Problem							0	Orphanet_260305	0.049768	0
iPSC_NPC	ENSG00000108452	ZNF29P	ENSG00000108452	ENSG00000108452	unprocessed_pseudogene	unprocessed_pseudogene					0	0					1_to_1	identical gene model		1	1	1	1														0
iPSC_NPC	ENSG00000108465	CDK5RAP3	ENSG00000108465	ENSG00000108465	protein_coding	protein_coding	63.56	63.5333	65.565	65.545	1	1	0.00207294	0.0278385			1_to_1	identical gene model		14;14;5;7;2;4;6;7;5;2;2;9;7;7;4;4;13;13;13;6;2;6;4;5;2;5;6;5;7;4;12;11;2;4;4;14;13	7;14;4;5;14;4;6;7;12;14;6;7;4;7;2;5;4;9;13;13;5;5;6;4;6;13;2;4;13;11;2;4;2;7;5;2;2	37	37	diff_parts_same_contig		GRC Housekeeping, Path Problem, Gap	GRC Housekeeping, Gap							0	EFO_0005917	0.21194	0
iPSC_NPC	ENSG00000108468	CBX1	ENSG00000108468	ENSG00000108468	protein_coding	protein_coding	125.74	125.69	115.975	115.865	1	1	0.00206354	0.0278385			1_to_1	identical gene model		5;5;5;5;4;6	5;5;6;5;4;5	6	6	diff_parts_same_contig		Clone Problem, GRC Housekeeping, Path Problem, Gap	Clone Problem, GRC Housekeeping, Gap							0	EFO_0000763	0.46355	0
iPSC_NPC	ENSG00000108469	RECQL5	ENSG00000108469	ENSG00000108469	protein_coding	protein_coding	56.0317	56.0033	58.255	58.235	1	1	0.00206386	0.0278385			1_to_1	identical gene model		20;9;8;20;13;8;4;2;2;3;3;9;4;2;5;3;3;9;2	13;4;20;20;4;3;9;2;2;8;3;5;3;2;8;9;9;3;2	19	19	diff_parts_same_contig		Clone Problem	Clone Problem, Localization Problem							0	EFO_1001250	0.13178	0
iPSC_NPC	ENSG00000108474	PIGL	ENSG00000108474	ENSG00000108474	protein_coding	protein_coding	40.8433	40.825	37.86	37.87	1	1	0.00206276	0.0278385			1_to_1	identical gene model		7;6;3;3;2;4;7;2;2;5;3;4;6;4;4;3;2	3;4;7;6;5;6;4;4;7;2;2;3;4;2;2;3;3	17	17			GRC Housekeeping, Localization Problem				1	CHIME syndrome	3	known_molec_cause	0	MONDO_0010221	0.77412	0
iPSC_NPC	ENSG00000108479	GALK1	ENSG00000108479	ENSG00000108479	protein_coding	protein_coding	4.47	4.46667	3.895	3.885	1	1	0.00206267	0.0278385			1_to_1	identical gene model		9;4;2;5;8;2;3;4;5	9;3;8;5;2;5;4;4;2	9	9	diff_parts_same_contig		Clone Problem	Clone Problem, Localization Problem			1	Galactokinase deficiency with cataracts	3	known_molec_cause	1	MONDO_0009255	0.81265	0
iPSC_NPC	ENSG00000108506	INTS2	ENSG00000108506	ENSG00000108506	protein_coding	protein_coding	1.56333	1.56333	1.495	1.495	1	1	0.00206267	0.0278385			1_to_1	identical gene model		25;25;2;2;5;3;25;26;7;25	25;25;26;25;25;5;3;2;7;2	10	10	new_contig_added, diff_parts_same_contig		GRC Housekeeping, Path Problem, Gap	GRC Housekeeping, Gap							0	EFO_0004784	0.30438	0
iPSC_NPC	ENSG00000108509	CAMTA2	ENSG00000108509	ENSG00000108509	protein_coding	protein_coding	4.06333	4.05833	3.875	3.87	1	1	0.00206267	0.0278385			1_to_1	identical gene model		23;22;21;23;5;2;5;23;8;3;7;21;2;3;2;5	21;23;22;21;23;23;2;3;5;5;2;3;8;7;5;2	16	16											0	EFO_0004695	0.20964	0
iPSC_NPC	ENSG00000108510	MED13	ENSG00000108510	ENSG00000108510	protein_coding	protein_coding	30.2517	30.24	31.4	31.385	1	1	0.00206343	0.0278385			1_to_1	identical gene model		30;4;2;1;2;3	30;2;3;1;4;2	6	6	new_contig_added, diff_parts_same_contig		GRC Housekeeping, Path Problem, Gap	GRC Housekeeping, Gap			1	Intellectual developmental disorder, autosomal dominant 61	3	known_molec_cause	0	MONDO_0032919	0.50171	0
iPSC_NPC	ENSG00000108511	HOXB6	ENSG00000108511	ENSG00000108511	protein_coding	protein_coding					0	0					1_to_1	identical gene model		4;2;3;2	4;3;2;2	4	4			GRC Housekeeping, Path Problem, Gap	GRC Housekeeping, Gap							0	EFO_0007702	0.20954	0
iPSC_NPC	ENSG00000108515	ENO3	ENSG00000108515	ENSG00000108515	protein_coding	protein_coding	30.4817	30.4683	29.115	29.12	1	1	0.00206668	0.0278385			1_to_1	identical gene model		12;11;2;2;2;10;12;6;7;9;6;7;7;4;6;3;3	2;7;6;7;6;12;2;10;12;6;9;7;3;2;11;4;3	17	17			Clone Problem	Clone Problem			1	Glycogen storage disease XIII	3	known_molec_cause	0	Orphanet_99849	0.68384	0
iPSC_NPC	ENSG00000108516		ENSG00000108516	ENSG00000108516	unprocessed_pseudogene	unprocessed_pseudogene					0	0					1_to_1	identical gene model		2	2	1	1	diff_parts_same_contig		Variation, GRC Housekeeping	Variation, GRC Housekeeping										0
iPSC_NPC	ENSG00000108518	PFN1	ENSG00000108518	ENSG00000108518	protein_coding	protein_coding	443.682	443.498	471.49	471.045	1	1	0.00206264	0.0278385			1_to_1	identical gene model		3;3;2	3;2;3	3	3			Clone Problem	Clone Problem			1	Amyotrophic lateral sclerosis 18	3	known_molec_cause	0	MONDO_0013891	0.6827	0
iPSC_NPC	ENSG00000108523	RNF167	ENSG00000108523	ENSG00000108523	protein_coding	protein_coding	119.432	119.373	119.095	119.055	1	1	0.0020613	0.0278385			1_to_1	identical gene model		10;4;6;2;11;5;11;5;5;2;9;6;3;10;4;2	11;2;5;4;11;10;4;9;10;6;6;5;5;2;3;2	16	16			Clone Problem	Clone Problem							0	EFO_0004838	0.13192	0
iPSC_NPC	ENSG00000108528	SLC25A11	ENSG00000108528	ENSG00000108528	protein_coding	protein_coding	45.5933	45.5733	47.185	47.175	1	1	0.00205954	0.0278385			1_to_1	identical gene model		8;7;2;6;8	8;6;7;8;2	5	5			Clone Problem	Clone Problem			1	Paragangliomas 6	3	known_molec_cause	0	EFO_1000453	0.62704	0
iPSC_NPC	ENSG00000108551	RASD1	ENSG00000108551	ENSG00000108551	protein_coding	protein_coding	5.8075	5.8	5.1	5.095	1	1	0.00206265	0.0278385			1_to_1	identical gene model		2;2	2;2	2	2			GRC Housekeeping, Localization Problem								0	EFO_0008328	0.43778	0
iPSC_NPC	ENSG00000108556	CHRNE	ENSG00000108556	ENSG00000108556	protein_coding	protein_coding	0.54	0.54	0.54	0.54	1	1	0.00206267	0.0278385			1_to_1	identical gene model		7;6;12;11;4	12;4;7;11;6	5	5			Clone Problem	Clone Problem			1	Myasthenic syndrome, congenital, 4A, slow-channel;Myasthenic syndrome, congenital, 4B, fast-channel;Myasthenic syndrome, congenital, 4C, associated with acetylcholine receptor deficiency	3;3;3	known_molec_cause;known_molec_cause;known_molec_cause	1	Orphanet_590	0.81847	0
iPSC_NPC	ENSG00000108557	RAI1	ENSG00000108557	ENSG00000108557	protein_coding	protein_coding	53.6733	53.65	54.215	54.185	1	1	0.00206384	0.0278385			1_to_1	identical gene model		6;2;4;2;2;2;8	6;2;4;2;8;2;2	7	7	diff_parts_same_contig		GRC Housekeeping, Localization Problem				1	Smith-Magenis syndrome	3	known_molec_cause	0	MONDO_0008434	0.77046	0
iPSC_NPC	ENSG00000108559	NUP88	ENSG00000108559	ENSG00000108559	protein_coding	protein_coding	12.3233	12.315	10.795	10.79	1	1	0.00206266	0.0278385			1_to_1	identical gene model		17;3;3;4;5;2;17;5;3;11;2;7;6	2;7;17;17;3;5;6;2;11;3;5;4;3	13	13	diff_parts_same_contig		Variation	Variation			1	Fetal akinesia deformation sequence 4	3	known_molec_cause	0	Orphanet_994	0.59606	0
iPSC_NPC	ENSG00000108561	C1QBP	ENSG00000108561	ENSG00000108561	protein_coding	protein_coding	31.8733	31.86	28.575	28.57	1	1	0.00206218	0.0278385			1_to_1	identical gene model		6;6;2;3;3;6;2	6;6;6;2;3;3	7	6	diff_parts_same_contig						1	Combined oxidative phosphorylation deficiency 33	3	known_molec_cause	0	EFO_0009159	0.73807	0
iPSC_NPC	ENSG00000108576	SLC6A4	ENSG00000108576	ENSG00000108576	protein_coding	protein_coding	0.37	0.37	0.37	0.37	0	0					1_to_1	identical gene model		15;15;14;2;5;15	14;15;15;5;2;15	6	6							1	{Anxiety-related personality traits};{Obsessive-compulsive disorder}	3;3	known_molec_cause;known_molec_cause	0	EFO_0004242	0.69067	0
iPSC_NPC	ENSG00000108578	BLMH	ENSG00000108578	ENSG00000108578	protein_coding	protein_coding	24.4933	24.4783	21.95	21.935	1	1	0.00206223	0.0278385			1_to_1	identical gene model		12;3;2;9;11;1;2;2;4;7;3;2;8	12;1;11;9;2;7;2;8;3;2;4;3;2	13	13							1	Band heterotopia	3	known_molec_cause	0	EFO_0007937	0.30295	0
iPSC_NPC	ENSG00000108582	CPD	ENSG00000108582	ENSG00000108582	protein_coding	protein_coding	75.72	75.685	79.285	79.26	1	1	0.00206186	0.0278385			1_to_1	identical gene model		21;21;5;2;3;2;4;6;4;2	21;2;21;3;4;2;4;6;5;2	10	10											0	EFO_0004875	0.34078	0
iPSC_NPC	ENSG00000108587	GOSR1	ENSG00000108587	ENSG00000108587	protein_coding	protein_coding	7.815	7.80833	7.395	7.385	1	1	0.00206267	0.0278385			1_to_1	identical gene model		9;9;9;9;9;5;2;4;3;6;2;8	9;9;5;9;9;4;6;8;9;2;3;2	12	12	diff_parts_same_contig										0	EFO_0004784	0.23903	0
iPSC_NPC	ENSG00000108588	CCDC47	ENSG00000108588	ENSG00000108588	protein_coding	protein_coding	36.1717	36.155	36.635	36.61	1	1	0.00206078	0.0278385			1_to_1	identical gene model		13;14;3;12;6;2;12	13;14;12;12;6;2;3	7	7			Path Problem, Gap	Gap			1	Trichohepatoneurodevelopmental syndrome	3	known_molec_cause	0	HP_0001263	0.37013	0
iPSC_NPC	ENSG00000108590	MED31	ENSG00000108590	ENSG00000108590	protein_coding	protein_coding	4.405	4.4	4.105	4.1	1	1	0.00206267	0.0278385			1_to_1	identical gene model		4;4;3;2	4;3;4;2	4	4	diff_parts_same_contig		Variation	Variation							0	EFO_0006335	0.10017	0
iPSC_NPC	ENSG00000108591	DRG2	ENSG00000108591	ENSG00000108591	protein_coding	protein_coding	17.3133	17.3033	16.305	16.295	1	1	0.00206309	0.0278385			1_to_1	identical gene model		13;13;12;2;2;5;3;6;4;3;4;8;6;13;4;9;5;9;5;6;3	4;5;13;3;9;13;6;2;4;5;13;12;8;6;3;4;5;6;9;3;2	21	21	diff_parts_same_contig		GRC Housekeeping, Localization Problem								0	EFO_0004696	0.28778	0
iPSC_NPC	ENSG00000108592	FTSJ3	ENSG00000108592	ENSG00000108592	protein_coding	protein_coding	108.515	108.47	105.6	105.5	1	1	0.00206328	0.0278385			1_to_1	identical gene model		21;5;6;3;2;6;4;4;3;6;4;5;4;6;4;3	21;5;4;3;3;2;6;6;6;6;5;4;4;4;3;4	16	16	new_contig_added, diff_parts_same_contig		Path Problem, Gap	Gap							0	EFO_0004509	0.1591	0
iPSC_NPC	ENSG00000108599	AKAP10	ENSG00000108599	ENSG00000108599	protein_coding	protein_coding	24.6633	24.6517	23.27	23.26	1	1	0.00206572	0.0278385			1_to_1	identical gene model		15;14;4;2;4;4;4;4;6;7;4	15;6;14;4;4;7;2;4;4;4;4	11	11	diff_parts_same_contig, new_contig_added		GRC Housekeeping, Localization Problem								0	EFO_0004309	0.40487	0
iPSC_NPC	ENSG00000108602	ALDH3A1	ENSG00000108602	ENSG00000108602	protein_coding	protein_coding	0.246667	0.246667	0.22	0.22	1	1	0.00206267	0.0278385			1_to_1	identical gene model		11;10;5;8;11;10;10;9;3;5;2;10;3;3;4;2;2	10;10;9;10;11;10;11;8;2;5;5;3;2;4;3;3;2	17	17			GRC Housekeeping, Localization Problem								0	Orphanet_156071	0.30034	0
iPSC_NPC	ENSG00000108604	SMARCD2	ENSG00000108604	ENSG00000108604	protein_coding	protein_coding	26.4683	26.4583	28.035	28.025	1	1	0.0020625	0.0278385			1_to_1	identical gene model		13;13;13;7;3;2;4;4;2;8;5;14	13;14;13;13;7;5;8;4;2;4;3;2	12	12	diff_parts_same_contig		Path Problem, Gap	Gap			1	Specific granule deficiency 2	3	known_molec_cause	0	Orphanet_169142	0.68099	0
iPSC_NPC	ENSG00000108622	ICAM2	ENSG00000108622	ENSG00000108622	protein_coding	protein_coding	0.61	0.61	0.61	0.61	1	1	0.00206267	0.0278385			1_to_1	identical gene model		6;5;4;5;5;6;6;5;3;2;5;2;4;5;4;5	5;6;5;4;5;6;5;6;5;5;4;4;5;3;2;2	16	16	diff_parts_same_contig		Path Problem, Gap	Gap							0	HP_0001907	0.27102	0
iPSC_NPC	ENSG00000108639	SYNGR2	ENSG00000108639	ENSG00000108639	protein_coding	protein_coding	3.08833	3.08667	2.84	2.84	1	1	0.00206267	0.0278385			1_to_1	identical gene model		4;5;3;3;3;3;4;2;1	4;5;3;3;2;3;3;4;1	9	9				Localization Problem							0	EFO_0004339	0.27529	0
iPSC_NPC	ENSG00000108641	B9D1	ENSG00000108641	ENSG00000108641	protein_coding	protein_coding	20.945	20.9317	19.975	19.97	1	1	0.00206277	0.0278385			1_to_1	identical gene model		7;6;7;6;7;4;3;6;5;4;5;6;2;7;7;3;5;7;6;7;8;8;6	2;8;6;8;7;7;7;7;7;6;6;5;7;7;6;6;6;5;4;4;3;3	23	22			Clone Problem, GRC Housekeeping, Localization Problem	Clone Problem			1	?Meckel syndrome 9;Joubert syndrome 27	3;3	known_molec_cause;known_molec_cause	0	MONDO_0018772	0.71891	0
iPSC_NPC	ENSG00000108651	UTP6	ENSG00000108651	ENSG00000108651	protein_coding	protein_coding	15.975	15.9667	14.04	14.035	1	1	0.00206391	0.0278385			1_to_1	identical gene model		19;12;2;5;10;2;6;5;11	19;5;12;2;5;2;11;10;6	9	9											0	EFO_0004339	0.24076	0
iPSC_NPC	ENSG00000108654	DDX5	ENSG00000108654	ENSG00000108654	protein_coding	protein_coding	387.548	387.39	393.225	393.38	1	1	0.0019508	0.0468181			1_to_1	identical gene model		13;12;12;4;7;5;5;5;4;13;4;4;4;4;12;3;2;12;6;5;3;3;4;4;2;2;3;5;2;3;4;3;2;2;4	13;12;12;12;12;13;4;4;3;5;4;2;4;4;3;2;3;3;3;5;4;7;6;2;5;5;4;4;5;2;3;2;2	35	33	diff_parts_same_contig, new_contig_added		Clone Problem, Path Problem, Gap	Clone Problem, Gap							0	EFO_1001949	0.37013	1			yes
iPSC_NPC	ENSG00000108666	C17orf75	ENSG00000108666	ENSG00000108666	protein_coding	protein_coding	20.725	20.7167	20.025	20.02	1	1	0.0020627	0.0278385			1_to_1	identical gene model		10;10;3;2;4;9;8;5;2;4;7;6;9	4;10;10;2;9;9;8;3;7;6;5;4;2	13	13	diff_parts_same_contig										0	EFO_0006335	0.20124	0
iPSC_NPC	ENSG00000108669	CYTH1	ENSG00000108669	ENSG00000108669	protein_coding	protein_coding	7.365	7.36	8.455	8.445	1	1	0.00206078	0.0278385			1_to_1	identical gene model		13;14;14;7;5;1;3;6;4;14;9;6;5;2;13;8;2	13;14;14;4;14;13;1;5;8;3;5;9;7;6;6;2;2	17	17	diff_parts_same_contig			Localization Problem							0	EFO_0006335	0.30214	0
iPSC_NPC	ENSG00000108671	PSMD11	ENSG00000108671	ENSG00000108671	protein_coding	protein_coding	22.9517	22.925	22.565	22.56	1	1	0.00595959	0.209153			1_to_1	identical gene model		14;13;3;2;3;5;9;6;3;5;2;14	5;14;13;9;6;14;2;5;3;3;2	12	11	diff_parts_same_contig										0	EFO_0000764	0.46197	0
iPSC_NPC	ENSG00000108679	LGALS3BP	ENSG00000108679	ENSG00000108679	protein_coding	protein_coding	10.425	10.4183	11.76	11.755	1	1	0.0020627	0.0278385			1_to_1	identical gene model		6;5;2;4;6;6;5;6;4;3;3;4;5;6;6;4;5;5;2	5;6;5;4;6;3;6;6;3;2;5;6;4;6;4;5;4;5;2	19	19				Localization Problem							0	EFO_0010241	0.35842	0
iPSC_NPC	ENSG00000108684	ASIC2	ENSG00000108684	ENSG00000108684	protein_coding	protein_coding	0.936667	0.936667	0.99	0.99	1	1	0.00206267	0.0278385			1_to_1	identical gene model		10;10;7;2;2	10;10;7;2;2	5	5	new_contig_added, diff_parts_same_contig										0	EFO_0004340	0.42373	0
iPSC_NPC	ENSG00000108688	CCL7	ENSG00000108688	ENSG00000108688	protein_coding	protein_coding					0	0					1_to_1	identical gene model		3;3;2	3;3;2	3	3	diff_parts_same_contig										0	EFO_0005091	0.26936	0
iPSC_NPC	ENSG00000108691	CCL2	ENSG00000108691	ENSG00000108691	protein_coding	protein_coding	23.6283	23.6133	27.69	27.66	1	1	0.00206237	0.0278385			1_to_1	identical gene model		3;2;1;1	1;3;2;1	4	4							1	{Coronary artery disease, modifier of};{HIV-1, resistance to};{Mycobacterium tuberculosis, susceptibility to};{Spina bifida, susceptibility to}	3;3;3;3	known_molec_cause;known_molec_cause;known_molec_cause;known_molec_cause	0	EFO_0000180	0.38039	0
iPSC_NPC	ENSG00000108700	CCL8	ENSG00000108700	ENSG00000108700	protein_coding	protein_coding					0	0					1_to_1	identical gene model		3	3	1	1	diff_parts_same_contig										0	EFO_0008055	0.29805	0
iPSC_NPC	ENSG00000108702	CCL1	ENSG00000108702	ENSG00000108702	protein_coding	protein_coding					0	0					1_to_1	identical gene model		3	3	1	1	diff_parts_same_contig										0	EFO_0004747	0.21791	0
iPSC_NPC	ENSG00000108733	PEX12	ENSG00000108733	ENSG00000108733	protein_coding	protein_coding	3.47	3.46667	3.97	3.97	1	1	0.00206267	0.0278385			1_to_1	identical gene model		3;3;3	3;3;3	3	3							1	Peroxisome biogenesis disorder 3A (Zellweger);Peroxisome biogenesis disorder 3B	3;3	known_molec_cause;known_molec_cause	1	Orphanet_912	0.80693	0
iPSC_NPC	ENSG00000108759	KRT32	ENSG00000108759	ENSG00000108759	protein_coding	protein_coding					0	0					1_to_1	identical gene model		7	7	1	1	diff_parts_same_contig		GRC Housekeeping	GRC Housekeeping							0	EFO_0000519	0.18915	0
iPSC_NPC	ENSG00000108771	DHX58	ENSG00000108771	ENSG00000108771	protein_coding	protein_coding	0.45	0.45	0.45	0.45	1	1	0.00206267	0.0278385			1_to_1	identical gene model		14;7;5;12;3;4;4;2	3;14;2;12;4;7;4;5	8	8	diff_parts_same_contig		GRC Housekeeping	GRC Housekeeping							0	EFO_0001645	0.28488	0
iPSC_NPC	ENSG00000108773	KAT2A	ENSG00000108773	ENSG00000108773	protein_coding	protein_coding	34.6233	34.6117	31.29	31.27	1	1	0.00206738	0.0278385			1_to_1	identical gene model		18;18;2;5;2	18;18;2;5;2	5	5	diff_parts_same_contig		GRC Housekeeping	GRC Housekeeping							0	EFO_0000311	0.58193	0
iPSC_NPC	ENSG00000108774	RAB5C	ENSG00000108774	ENSG00000108774	protein_coding	protein_coding	27.4433	27.4333	28.3	28.295	1	1	0.00206264	0.0278385			1_to_1	identical gene model		6;7;3;7;2;4;3;3;4	7;6;7;3;4;3;3;4;2	9	9	diff_parts_same_contig		GRC Housekeeping	GRC Housekeeping							0	EFO_0005091	0.2456	0
iPSC_NPC	ENSG00000108784	NAGLU	ENSG00000108784	ENSG00000108784	protein_coding	protein_coding	31.3367	31.32	31.73	31.72	1	1	0.00205913	0.0278385			1_to_1	identical gene model		6;4;2;4;2	6;4;4;2;2	5	5	diff_parts_same_contig		GRC Housekeeping	GRC Housekeeping			1	?Charcot-Marie-Tooth disease, axonal, type 2V;Infantile liver failure syndrome 2;Mucopolysaccharidosis type IIIB (Sanfilippo B);Short stature, optic nerve atrophy, and Pelger-Huet anomaly	3;3;3;3	known_molec_cause;known_molec_cause;known_molec_cause;known_molec_cause	1	MONDO_0009656	0.86395	0
iPSC_NPC	ENSG00000108785	HSD17B1P1	ENSG00000108785	ENSG00000108785	unprocessed_pseudogene	unprocessed_pseudogene	1.22	1.22	1.28	1.28	1	1	0.00206267	0.0278385			1_to_1	identical gene model		6	6	1	1			GRC Housekeeping	GRC Housekeeping										0
iPSC_NPC	ENSG00000108786	HSD17B1	ENSG00000108786	ENSG00000108786	protein_coding	protein_coding	1.2425	1.24	1.08	1.08	1	1	0.00206267	0.0278385			1_to_1	identical gene model		6;6;2;5;3	3;6;2;5;6	5	5			GRC Housekeeping	GRC Housekeeping							0	EFO_0000708	0.15587	0
iPSC_NPC	ENSG00000108788	MLX	ENSG00000108788	ENSG00000108788	protein_coding	protein_coding	23.1317	23.1233	24.73	24.715	1	1	0.00206398	0.0278385			1_to_1	identical gene model		8;7;8;5;4;5;6;4;6;3;2	8;8;7;6;6;4;2;5;4;3;5	11	11			GRC Housekeeping	GRC Housekeeping							0	Orphanet_243	0.42317	0
iPSC_NPC	ENSG00000108797	CNTNAP1	ENSG00000108797	ENSG00000108797	protein_coding	protein_coding	23.1133	23.1017	23.88	23.865	1	1	0.00206533	0.0278385			1_to_1	identical gene model		24;2;2;24	24;24;2;2	4	4	new_contig_added, diff_parts_same_contig		GRC Housekeeping	GRC Housekeeping			1	Hypomyelinating neuropathy, congenital, 3;Lethal congenital contracture syndrome 7;Pitt-Hopkins like syndrome 1;{Autism susceptibility 15}	3;3;3;3	known_molec_cause;known_molec_cause;known_molec_cause;known_molec_cause	0	Orphanet_294965	0.74029	0
iPSC_NPC	ENSG00000108798	ABI3	ENSG00000108798	ENSG00000108798	protein_coding	protein_coding	0.812	0.812	0.66	0.66	1	1	0.00206267	0.0278385			1_to_1	identical gene model		8;8;4;4	8;8;4;4	4	4			GRC Housekeeping, Path Problem, Gap	GRC Housekeeping, Gap							0	EFO_0007814	0.30782	0
iPSC_NPC	ENSG00000108799	EZH1	ENSG00000108799	ENSG00000108799	protein_coding	protein_coding	16.94	16.9283	18.115	18.1	1	1	0.00206271	0.0278385			1_to_1	identical gene model		21;21;2;11;20;17;5;19;10;2;9;4;3;8;19;3;20;5;7;18;6;20;2;8	21;21;2;20;19;20;20;19;17;11;18;7;3;8;2;4;10;9;3;2;5;8;6;5	24	24	new_contig_added, diff_parts_same_contig		GRC Housekeeping	GRC Housekeeping			1	Weaver syndrome	3	known_molec_cause	0	EFO_0004339	0.26071	0
iPSC_NPC	ENSG00000108813	DLX4	ENSG00000108813	ENSG00000108813	protein_coding	protein_coding	0.6575	0.6575	0.625	0.625	1	1	0.00206267	0.0278385			1_to_1	identical gene model		3;2;3;4;2;1	4;3;2;3;2;1	6	6	diff_parts_same_contig		GRC Housekeeping, Path Problem, Gap	GRC Housekeeping, Gap			1	?Orofacial cleft 15	3	known_molec_cause	0	Orphanet_139039	0.37882	0
iPSC_NPC	ENSG00000108819	PPP1R9B	ENSG00000108819	ENSG00000108819	protein_coding	protein_coding	108.655	113.96	110.23	115.265	1	1	-0.0784504	0.0278385			1_to_1	exon_count_diff		5;18	10;5	2	2	new_contig_added, diff_parts_same_contig		Clone Problem, GRC Housekeeping, Path Problem, Gap	Clone Problem, GRC Housekeeping, Gap							0	EFO_0007984	0.32431	0
iPSC_NPC	ENSG00000108821	COL1A1	ENSG00000108821	ENSG00000108821	protein_coding	protein_coding	90.26	90.2617	93.74	93.72	1	1	0.00132164	0.0772551			1_to_1	identical gene model	0.999677	51;3;8;4;9;2;2;2;8;2;4;2;2	51;2;2;2;2;9;2;3;8;2;8;4;4	13	13	new_contig_added, diff_parts_same_contig		GRC Housekeeping, Path Problem, Gap	GRC Housekeeping, Gap			1	Caffey disease;Combined osteogenesis imperfecta and Ehlers-Danlos syndrome 1;Ehlers-Danlos syndrome, arthrochalasia type, 1;Osteogenesis imperfecta, type I;Osteogenesis imperfecta, type II;Osteogenesis imperfecta, type III;Osteogenesis imperfecta, type IV;{Bone mineral density variation QTL, osteoporosis}	3;3;3;3;3;3;3;3	known_molec_cause;known_molec_cause;known_molec_cause;known_molec_cause;known_molec_cause;known_molec_cause;known_molec_cause;known_molec_cause	1	Orphanet_666	0.88336	1			yes
iPSC_NPC	ENSG00000108823	SGCA	ENSG00000108823	ENSG00000108823	protein_coding	protein_coding	1.12	1.12	1.12	1.12	0	0					1_to_1	identical gene model		10;8;5;6;2;3;6;5;9;6;4	6;4;9;10;8;5;6;5;6;3;2	11	11	diff_parts_same_contig		GRC Housekeeping, Path Problem, Gap	GRC Housekeeping, Gap			1	Muscular dystrophy, limb-girdle, autosomal recessive 3	3	known_molec_cause	0	Orphanet_62	0.79725	0
iPSC_NPC	ENSG00000108825	PTGES3L-AARSD1	ENSG00000108825	ENSG00000108825	protein_coding	protein_coding	0.6775	0.6775	0.39	0.39	1	1	0.00206267	0.0278385			1_to_1	identical gene model		17;16;18;17;7;7;7	17;18;16;17;7;7;7	7	7			GRC Housekeeping	GRC Housekeeping							0	EFO_0004340	0.12167	0
iPSC_NPC	ENSG00000108826	MRPL27	ENSG00000108826	ENSG00000108826	protein_coding	protein_coding	30.89	30.8767	30.54	30.525	1	1	0.00206078	0.0278385			1_to_1	identical gene model		4;3;5;4;3;4;2	4;3;4;3;5;4;2	7	7	diff_parts_same_contig		GRC Housekeeping, Path Problem, Gap	GRC Housekeeping, Gap							0	EFO_0003784	0.030916	0
iPSC_NPC	ENSG00000108828	VAT1	ENSG00000108828	ENSG00000108828	protein_coding	protein_coding	216.553	216.447	222.755	222.625	1	1	0.00206145	0.0278385			1_to_1	identical gene model		6;6;3;3;6;4;2;4;3	6;3;6;6;3;4;4;2;3	9	9	diff_parts_same_contig		GRC Housekeeping	GRC Housekeeping							0	EFO_0004833	0.2863	0
iPSC_NPC	ENSG00000108829	LRRC59	ENSG00000108829	ENSG00000108829	protein_coding	protein_coding	186.287	186.205	193.985	193.905	1	1	0.00206129	0.0278385			1_to_1	identical gene model		7;3;1	3;7;1	3	3			GRC Housekeeping, Path Problem, Gap	GRC Housekeeping, Gap							0	EFO_0000571	0.073916	0
iPSC_NPC	ENSG00000108830	RND2	ENSG00000108830	ENSG00000108830	protein_coding	protein_coding	72.1617	72.1183	60.025	60.005	1	1	0.00206112	0.0278385			1_to_1	identical gene model		2;5	5;2	2	2	diff_parts_same_contig		GRC Housekeeping	GRC Housekeeping							0	EFO_0004704	0.12318	0
iPSC_NPC	ENSG00000108839	ALOX12	ENSG00000108839	ENSG00000108839	protein_coding	protein_coding	0.476	0.478	0.46	0.46	1	1	0.00206267	0.0278385			1_to_1	identical gene model		14;3;5	14;5;3	3	3											0	EFO_0005922	0.37869	0
iPSC_NPC	ENSG00000108840	HDAC5	ENSG00000108840	ENSG00000108840	protein_coding	protein_coding	18.1217	18.115	15.635	15.63	1	1	0.00206252	0.0278385			1_to_1	identical gene model		27;25;2;27;3;6;6;7;3;2;12;6	27;25;27;2;12;6;7;6;6;3;3;2	12	12	diff_parts_same_contig		GRC Housekeeping	GRC Housekeeping							0	EFO_0000616	0.53556	0
iPSC_NPC	ENSG00000108846	ABCC3	ENSG00000108846	ENSG00000108846	protein_coding	protein_coding	0.61	0.61	0.61	0.61	0	0					1_to_1	identical gene model		31;12;30;4;6;2;30;4;2;5;5;8;5;7;2;4;4;1	4;8;12;31;30;30;4;5;1;2;4;5;4;7;5;6;2;2	18	18			GRC Housekeeping, Path Problem, Gap	GRC Housekeeping, Gap							0	EFO_0004570	0.26168	0
iPSC_NPC	ENSG00000108848	LUC7L3	ENSG00000108848	ENSG00000108848	protein_coding	protein_coding	164.478	164.402	158.32	158.21	1	1	0.00206395	0.0278385			1_to_1	identical gene model		11;11;5;2;5;7;6;10;4;7;5;9;4;10;5;4;5;2;3;3;4;4;3	3;9;4;4;5;11;7;11;10;6;10;5;7;4;5;2;5;4;3;4;5;3;2	23	23			GRC Housekeeping, Path Problem, Gap	GRC Housekeeping, Gap							0	EFO_0004531;EFO_0003923	0.12928	0
iPSC_NPC	ENSG00000108849	PPY	ENSG00000108849	ENSG00000108849	protein_coding	protein_coding					0	0					1_to_1	identical gene model		4;3;2;1;4;4	4;2;1;4;4;3	6	6	diff_parts_same_contig		GRC Housekeeping, Variation	Variation, GRC Housekeeping							0	EFO_0000181	0.16335	0
iPSC_NPC	ENSG00000108852	MPP2	ENSG00000108852	ENSG00000108852	protein_coding	protein_coding	7.545	7.55333	7.555	7.545	1	1	-0.00426677	0.558414			1_to_1	exon_count_diff		13;12;14;5;4;13;5;12;5;5;6;5;5;12;4;5;5;12;14;12;13	12;13;12;14;12;14;14;12;12;13;5;5;5;5;4;5;5;6;5;5;4	21	21	new_contig_added, diff_parts_same_contig		GRC Housekeeping, Variation	Variation, GRC Housekeeping							0	MONDO_0010722	0.068315	0
iPSC_NPC	ENSG00000108854	SMURF2	ENSG00000108854	ENSG00000108854	protein_coding	protein_coding	1.95	1.94833	1.845	1.845	1	1	0.00206267	0.0278385			1_to_1	identical gene model		19;3;19;3;2;19;14	19;19;19;14;3;3;2	7	7	new_contig_added, diff_parts_same_contig		Path Problem, Gap	Gap							0	EFO_0004312	0.35027	0
iPSC_NPC	ENSG00000108861	DUSP3	ENSG00000108861	ENSG00000108861	protein_coding	protein_coding	8.09833	8.09833	7.58	7.58	1	1	0.00206185	0.0278385			1_to_1	identical gene model		3;4;4;3;2	3;4;3;4;2	5	5	diff_parts_same_contig		GRC Housekeeping	GRC Housekeeping							0	MONDO_0011962	0.11731	0
iPSC_NPC	ENSG00000108878	CACNG1	ENSG00000108878	ENSG00000108878	protein_coding	protein_coding	0.938	0.936	0.5	0.5	1	1	0.00206267	0.0278385			1_to_1	identical gene model		4	4	1	1											0	EFO_0000319	0.46197	0
iPSC_NPC	ENSG00000108883	EFTUD2	ENSG00000108883	ENSG00000108883	protein_coding	protein_coding	61.21	61.1933	56.385	56.355	1	1	0.00206311	0.0278385			1_to_1	identical gene model		27;28;5;3;11;5;2;2;2;2;8;2;2;6;5;2;7;17;8;28;4;4;28;5;7;4	28;11;28;17;28;8;7;27;6;2;5;2;3;5;4;2;4;8;2;2;7;5;4;5;2;2	26	26			GRC Housekeeping	GRC Housekeeping			1	Mandibulofacial dysostosis, Guion-Almeida type	3	known_molec_cause	0	Orphanet_79113	0.78161	0
iPSC_NPC	ENSG00000108924	HLF	ENSG00000108924	ENSG00000108924	protein_coding	protein_coding	0.238	0.238	0.2	0.2	1	1	0.00206267	0.0278385			1_to_1	identical gene model		4;4;3;3;3;2;3;4;2;3;3	4;4;4;3;3;3;2;3;3;3;2	11	11			GRC Housekeeping, Path Problem, Gap	GRC Housekeeping, Gap							0	EFO_0004531	0.48579	1			yes
iPSC_NPC	ENSG00000108932	SLC16A6	ENSG00000108932	ENSG00000108932	protein_coding	protein_coding					0	0					1_to_1	identical gene model		7;6;5;4;7	7;6;7;4;5	5	5	diff_parts_same_contig			Localization Problem							0	EFO_0004339	0.31417	0
iPSC_NPC	ENSG00000108946	PRKAR1A	ENSG00000108946	ENSG00000108946	protein_coding	protein_coding	35.57	35.5533	34.645	34.61	1	1	0.00206364	0.0278385			1_to_1	identical gene model		11;11;11;12;5;5;7;3;4;9;10;6;6;10;5;8;11;4;4;2;4	8;11;11;2;5;7;5;11;11;12;5;4;9;4;3;10;6;10;4;6;4	21	21	diff_parts_same_contig			Localization Problem			1	Acrodysostosis 1, with or without hormone resistance;Adrenocortical tumor, somatic,;Carney complex, type 1;Myxoma, intracardiac;Pigmented nodular adrenocortical disease, primary, 1	3;3;3;3;3	known_molec_cause;known_molec_cause;known_molec_cause;known_molec_cause;known_molec_cause	0	Orphanet_950	0.78674	1	Carney complex	yes	yes
iPSC_NPC	ENSG00000108947	EFNB3	ENSG00000108947	ENSG00000108947	protein_coding	protein_coding	197.035	196.932	195.615	195.475	1	1	0.00206353	0.0278385			1_to_1	identical gene model		5	5	1	1											0	Orphanet_1429	0.09787	0
iPSC_NPC	ENSG00000108950	FAM20A	ENSG00000108950	ENSG00000108950	protein_coding	protein_coding	0.632	0.632	0.69	0.69	1	1	0.00206267	0.0278385			1_to_1	identical gene model		11;5;12;4;11;8;4	11;11;4;4;5;12;8	7	7				Localization Problem			1	Amelogenesis imperfecta, type IG (enamel-renal syndrome)	3	known_molec_cause	0	MONDO_0008771	0.79041	0
iPSC_NPC	ENSG00000108953	YWHAE	ENSG00000108953	ENSG00000108953	protein_coding	protein_coding	32.8383	32.8233	27.97	27.97	1	1	0.00206096	0.0278385			1_to_1	identical gene model		6;4;4;3;2;4;2;7;2;2;4;3;1	6;4;7;2;4;4;3;4;3;2;1;2;2	13	13											0	MONDO_0005090	0.39575	1			yes
iPSC_NPC	ENSG00000108958		ENSG00000108958	ENSG00000108958	processed_pseudogene	processed_pseudogene	6.19	6.19	5.04	5.035	1	1	0.00206267	0.0278385			1_to_1	identical gene model		1	1	1	1	diff_parts_same_contig													0
iPSC_NPC	ENSG00000108960	MMD	ENSG00000108960	ENSG00000108960	protein_coding	protein_coding	24.5	24.4883	23.98	23.955	1	1	0.00206484	0.0278385			1_to_1	identical gene model		7;5;2;8	7;8;5;2	4	4	diff_parts_same_contig		GRC Housekeeping, Path Problem, Gap	GRC Housekeeping, Gap							0	EFO_0009270	0.31199	0
iPSC_NPC	ENSG00000108961	RANGRF	ENSG00000108961	ENSG00000108961	protein_coding	protein_coding	34.4533	34.4383	35.21	35.195	1	1	0.00206212	0.0278385			1_to_1	identical gene model		5;4;3;2;4;3	4;5;4;3;2;3	6	6	diff_parts_same_contig										0	EFO_0004269	0.20732	0
iPSC_NPC	ENSG00000108963	DPH1	ENSG00000108963	ENSG00000108963	protein_coding	protein_coding	10.53	10.5233	10.07	10.065	1	1	0.00206374	0.0278385			1_to_1	identical gene model		13;3;12;5;7;13;5;7;3;2;5;2;12;2;6;4;4;13	13;13;13;12;5;6;12;5;4;7;7;2;5;2;4;3;2;3	18	18	diff_parts_same_contig						1	Developmental delay with short stature, dysmorphic facial features, and sparse hair	3	known_molec_cause	0	HP_0001263	0.25962	0
iPSC_NPC	ENSG00000108984	MAP2K6	ENSG00000108984	ENSG00000108984	protein_coding	protein_coding	20.2233	20.215	18.855	18.845	1	1	0.00206293	0.0278385			1_to_1	identical gene model		12;7;7;6;12;12;4;2;12	12;7;12;6;7;12;12;4;2	9	9	diff_parts_same_contig			Localization Problem							0	EFO_0004995	0.45942	0
iPSC_NPC	ENSG00000109016	DHRS7B	ENSG00000109016	ENSG00000109016	protein_coding	protein_coding	7.685	7.68	7.685	7.68	1	1	0.00206267	0.0278385			1_to_1	identical gene model		6;7;2;6;2;7;1;3;5;3	5;7;2;6;7;1;2;6;3;3	10	10			GRC Housekeeping, Localization Problem								0	EFO_0004348	0.29075	0
iPSC_NPC	ENSG00000109046	WSB1	ENSG00000109046	ENSG00000109046	protein_coding	protein_coding	109.233	109.175	106.82	106.715	1	1	0.00206322	0.0278385			1_to_1	identical gene model		9;7;6;9;4;4;4;2;5;4;4;5;3;3;2;4;2	4;4;3;9;4;3;9;6;5;2;2;2;7;4;4;4;5	17	17	diff_parts_same_contig, new_contig_added										0	EFO_0004339	0.40897	0
iPSC_NPC	ENSG00000109047	RCVRN	ENSG00000109047	ENSG00000109047	protein_coding	protein_coding					0	0					1_to_1	identical gene model		3;2	3;2	2	2											0	EFO_0004531;EFO_0003923	0.17129	0
iPSC_NPC	ENSG00000109061	MYH1	ENSG00000109061	ENSG00000109061	protein_coding	protein_coding					0	0	0.00206267	0.0278385			1_to_1	identical gene model		40	40	1	1											0	EFO_0000708	0.12438	0
iPSC_NPC	ENSG00000109062	SLC9A3R1	ENSG00000109062	ENSG00000109062	protein_coding	protein_coding	29.8117	29.795	28.585	28.57	1	1	0.00205875	0.0278385			1_to_1	identical gene model		6;5;4;3;3	6;3;5;4;3	5	5	diff_parts_same_contig			Localization Problem			1	Nephrolithiasis/osteoporosis, hypophosphatemic, 2	3	known_molec_cause	0	Orphanet_244305	0.6729	0
iPSC_NPC	ENSG00000109063	MYH3	ENSG00000109063	ENSG00000109063	protein_coding	protein_coding	3.71	3.71	3.82	3.82	1	1	0.00206325	0.0278385			1_to_1	identical gene model		2;4;3;4;41	3;2;41;4;4	5	5	diff_parts_same_contig						1	Arthrogryposis, distal, type 2A (Freeman-Sheldon);Arthrogryposis, distal, type 2B3 (Sheldon-Hall);Contractures, pterygia, and spondylocarpostarsal fusion syndrome 1A;Contractures, pterygia, and spondylocarpotarsal fusion syndrome 1B	3;3;3;3	known_molec_cause;known_molec_cause;known_molec_cause;known_molec_cause	0	Orphanet_2053	0.76858	0
iPSC_NPC	ENSG00000109065	NAT9	ENSG00000109065	ENSG00000109065	protein_coding	protein_coding	30.665	30.65	30.6	30.57	1	1	0.00206335	0.0278385			1_to_1	identical gene model		7;5;5;7;4;4;7;2;6;7;5;7;2;4;2;4;3;5;6;7;3;7;4;6;6;4;7;5;5	7;7;6;7;5;2;7;7;7;6;6;7;7;5;4;6;4;4;5;5;5;5;4;4;3;3;4;2;2	29	29	diff_parts_same_contig			Localization Problem							0	EFO_0005091	0.20574	0
iPSC_NPC	ENSG00000109066	TMEM104	ENSG00000109066	ENSG00000109066	protein_coding	protein_coding	7.90167	7.9	6.88	6.875	1	1	0.00206267	0.0278385			1_to_1	identical gene model		10;10;6;10;10;2;3	10;10;6;10;3;10;2	7	7	diff_parts_same_contig		Clone Problem	Clone Problem, Localization Problem							0	EFO_0007989	0.23733	0
iPSC_NPC	ENSG00000109072	VTN	ENSG00000109072	ENSG00000109072	protein_coding	protein_coding	20.4317	20.42	13.13	13.115	1	1	0.0020563	0.0278385			1_to_1	identical gene model		8;2;4	8;2;4	3	3	diff_parts_same_contig, new_contig_added		Clone Problem	Clone Problem							0	EFO_0007937	0.27673	0
iPSC_NPC	ENSG00000109079	TNFAIP1	ENSG00000109079	ENSG00000109079	protein_coding	protein_coding	52.245	52.2217	56.22	56.17	1	1	0.00205967	0.0278385			1_to_1	identical gene model		7;6;4;3;3;5	6;3;7;5;3;4	6	6	diff_parts_same_contig, new_contig_added		Clone Problem	Clone Problem							0	EFO_0000182	0.081184	0
iPSC_NPC	ENSG00000109083	IFT20	ENSG00000109083	ENSG00000109083	protein_coding	protein_coding	29.435	29.4217	30.07	30.05	1	1	0.00206183	0.0278385			1_to_1	identical gene model		4;6;5;5;3;6;3;5;6;2;3;3;1;6;6;4	4;5;6;1;6;3;6;6;6;5;3;4;5;2;3;3	16	16	diff_parts_same_contig, new_contig_added		Clone Problem	Clone Problem							0	EFO_0000616	0.060165	0
iPSC_NPC	ENSG00000109084	TMEM97	ENSG00000109084	ENSG00000109084	protein_coding	protein_coding	39.3083	39.285	44.83	44.795	1	1	0.00204983	0.0280302			1_to_1	identical gene model		3;4;2;2;4	3;4;2;2;4	5	5	diff_parts_same_contig, new_contig_added		Clone Problem	Clone Problem							0	EFO_0001357	0.1547	0
iPSC_NPC	ENSG00000109089	CDR2L	ENSG00000109089	ENSG00000109089	protein_coding	protein_coding	57.7083	57.685	59.37	59.33	1	1	0.00206198	0.0278385			1_to_1	identical gene model		5	5	1	1	diff_parts_same_contig			Localization Problem							0	EFO_0007990	0.030938	0
iPSC_NPC	ENSG00000109099	PMP22	ENSG00000109099	ENSG00000109099	protein_coding	protein_coding	1.11333	1.11333	0.815	0.815	1	1	0.00206267	0.0278385			1_to_1	identical gene model		5;6;5;4;2;2;3;2;4;5;6;5;6;5;5;3;5;4;4;4;5;5;5;5;4;5;2;4;1;5;5	5;5;5;3;4;5;6;5;5;4;2;5;5;5;4;5;5;5;3;4;6;6;4;4;5;5;4;2;2;2;1	31	31	diff_parts_same_contig						1	?Neuropathy, inflammatory demyelinating;Charcot-Marie-Tooth disease, type 1A;Charcot-Marie-Tooth disease, type 1E;Dejerine-Sottas disease;Neuropathy, recurrent, with pressure palsies;Roussy-Levy syndrome	3;3;3;3;3;3	known_molec_cause;known_molec_cause;known_molec_cause;known_molec_cause;known_molec_cause;known_molec_cause	0	MONDO_0007309	0.78666	0
iPSC_NPC	ENSG00000109101	FOXN1	ENSG00000109101	ENSG00000109101	protein_coding	protein_coding	0.2	0.2	0.2	0.2	0	0					1_to_1	identical gene model		8;3;9	3;9;8	3	3	diff_parts_same_contig, new_contig_added						1	T-cell immunodeficiency, congenital alopecia, and nail dystrophy;T-cell lymphopenia, infantile, with or without nail dystrophy, autosomal dominant	3;3	known_molec_cause;known_molec_cause	0	Orphanet_169095	0.77797	0
iPSC_NPC	ENSG00000109103	UNC119	ENSG00000109103	ENSG00000109103	protein_coding	protein_coding	54.6383	54.6017	56.96	56.93	1	1	0.00206164	0.0278385			1_to_1	identical gene model		4;5;5;3;4;2;2;2	4;5;4;3;2;5;2;2	8	8	new_contig_added						1	?Cone-rod dystrophy;?Immunodeficiency 13	3;3	known_molec_cause;known_molec_cause	0	MONDO_0014226	0.47541	0
iPSC_NPC	ENSG00000109107	ALDOC	ENSG00000109107	ENSG00000109107	protein_coding	protein_coding	1.73333	1.73167	1.56	1.555	1	1	0.00206267	0.0278385			1_to_1	identical gene model		9;8;10;5;4;4;5;3;6	8;10;9;4;6;5;5;4;3	9	9											0	EFO_0000519	0.077795	0
iPSC_NPC	ENSG00000109111	SUPT6H	ENSG00000109111	ENSG00000109111	protein_coding	protein_coding	40.7767	40.7533	40.055	40.04	1	1	0.00206269	0.0278385			1_to_1	identical gene model		37;38;3;2;2;5;4;2;3;2;4;2	38;37;3;4;2;2;4;2;3;2;5;2	12	12			Clone Problem	Clone Problem							0	EFO_0004531	0.079098	0
iPSC_NPC	ENSG00000109113	RAB34	ENSG00000109113	ENSG00000109113	protein_coding	protein_coding	30.5767	30.5667	30.525	30.52	1	1	0.00206316	0.0278385			1_to_1	identical gene model		11;10;10;10;10;10;8;10;9;11;11;10;3;3;3;2;4;2;4;3;8;10;4;6;5;8	10;11;10;10;10;10;11;4;10;3;11;9;8;8;10;10;2;6;8;3;4;5;4;2;3;3	26	26			Clone Problem	Clone Problem							0	EFO_0004339	0.18589	0
iPSC_NPC	ENSG00000109118	PHF12	ENSG00000109118	ENSG00000109118	protein_coding	protein_coding	32.025	32.0133	33.91	33.92	1	1	0.00206629	0.0278385			1_to_1	identical gene model		9;15;12;5;11;4;3;2;10;10;4;8;2;4;4;5;6	15;11;6;10;10;12;3;2;9;8;5;4;5;4;4;4;2	17	17	diff_parts_same_contig										0	EFO_0004541	0.080309	0
iPSC_NPC	ENSG00000109132	PHOX2B	ENSG00000109132	ENSG00000109132	protein_coding	protein_coding	0.34	0.34	0.34	0.34	0	0					1_to_1	identical gene model		3;3	3;3	2	2			GRC Housekeeping, Localization Problem				1	Central hypoventilation syndrome, congenital, 1, with or without Hirschsprung disease;Neuroblastoma with Hirschsprung disease;{Neuroblastoma, susceptibility to, 2}	3;3;3	known_molec_cause;known_molec_cause;known_molec_cause	0	Orphanet_661	0.77876	1	familial neuroblastoma	yes	yes
iPSC_NPC	ENSG00000109133	TMEM33	ENSG00000109133	ENSG00000109133	protein_coding	protein_coding	17.4733	17.4667	17.875	17.875	1	1	0.00206056	0.0278385			1_to_1	identical gene model		6;8;7;6;8;3;5;8	6;8;8;8;3;7;6;5	8	8			GRC Housekeeping, Localization Problem								0	EFO_0007878	0.092125	0
iPSC_NPC	ENSG00000109158	GABRA4	ENSG00000109158	ENSG00000109158	protein_coding	protein_coding					0	0					1_to_1	identical gene model		9;6;9;2;8	9;9;8;6;2	5	5			GRC Housekeeping, Localization Problem								0	EFO_0000474	0.60448	0
iPSC_NPC	ENSG00000109163	GNRHR	ENSG00000109163	ENSG00000109163	protein_coding	protein_coding	0.318	0.318	0.35	0.35	1	1	0.00206267	0.0278385			1_to_1	identical gene model		3;3	3;3	2	2			Gap	Gap			1	Hypogonadotropic hypogonadism 7 without anosmia	3	known_molec_cause	1	MONDO_0018555	0.80994	0
iPSC_NPC	ENSG00000109171	SLAIN2	ENSG00000109171	ENSG00000109171	protein_coding	protein_coding	9.975	9.97	9.805	9.805	1	1	0.00205809	0.0278385			1_to_1	identical gene model		8;6;3;3;7	8;3;7;6;3	5	5			GRC Housekeeping, Localization Problem								0	EFO_0000384	0.2593	0
iPSC_NPC	ENSG00000109180	OCIAD1	ENSG00000109180	ENSG00000109180	protein_coding	protein_coding	34.345	34.33	34.71	34.695	1	1	0.00206726	0.0278385			1_to_1	identical gene model		9;9;8;8;8;2;7;7;7;6;7;5;9;2;6;8;5;5;6;6;7;7;4;7;6;9;6;7	7;8;7;6;7;6;7;6;4;9;8;7;5;9;7;8;6;5;6;7;5;7;6;8;9;9;2;2	28	28			GRC Housekeeping, Localization Problem								0	EFO_0004584	0.24557	0
iPSC_NPC	ENSG00000109181	UGT2B10	ENSG00000109181	ENSG00000109181	protein_coding	protein_coding					0	0					1_to_1	identical gene model		6;6	6;6	2	2	new_contig_added, diff_parts_same_contig		Variation	Variation							0	EFO_0005192	0.48133	0
iPSC_NPC	ENSG00000109182	CWH43	ENSG00000109182	ENSG00000109182	protein_coding	protein_coding					0	0					1_to_1	identical gene model		16;3;2;16;14	16;14;16;3;2	5	5			GRC Housekeeping, Localization Problem								0	EFO_0004995	0.36044	0
iPSC_NPC	ENSG00000109184	DCUN1D4	ENSG00000109184	ENSG00000109184	protein_coding	protein_coding	31.3583	31.3417	32.5	32.475	1	1	0.00206265	0.0278385			1_to_1	identical gene model		11;10;11;12;6;7;4;3;7;7;6;6;12;4;8;9;2;5;4;5;5;5	9;5;10;6;7;6;11;12;5;12;8;11;7;4;3;5;6;7;4;5;4;2	22	22											0	EFO_0004995	0.29558	0
iPSC_NPC	ENSG00000109189	USP46	ENSG00000109189	ENSG00000109189	protein_coding	protein_coding	6.07833	6.07333	5.625	5.62	1	1	0.00206469	0.0278385			1_to_1	identical gene model		9;8;2;11;4;4;9;4;10	9;8;11;10;9;2;4;4;4	9	9	new_contig_added, diff_parts_same_contig										0	EFO_0004340	0.19251	0
iPSC_NPC	ENSG00000109193	SULT1E1	ENSG00000109193	ENSG00000109193	protein_coding	protein_coding					0	0					1_to_1	identical gene model		8;5	8;5	2	2											0	EFO_0004696	0.3401	0
iPSC_NPC	ENSG00000109205	ODAM	ENSG00000109205	ENSG00000109205	protein_coding	protein_coding					0	0					1_to_1	identical gene model		11;3;8;9;6	11;8;3;6;9	5	5											0	MONDO_0019438	0.46197	0
iPSC_NPC	ENSG00000109208	SMR3A	ENSG00000109208	ENSG00000109208	protein_coding	protein_coding					0	0					1_to_1	identical gene model		3	3	1	1											0	EFO_0000616	0.0029566	0
iPSC_NPC	ENSG00000109220	CHIC2	ENSG00000109220	ENSG00000109220	protein_coding	protein_coding	24.2983	24.29	21.985	21.98	1	1	0.00206319	0.0278385			1_to_1	identical gene model		6;3;6;5	6;5;6;3	4	4	new_contig_added, diff_parts_same_contig						1	{Leukemia, acute myeloid}	3	known_molec_cause	0	EFO_0005763	0.45521	1			yes
iPSC_NPC	ENSG00000109255	NMU	ENSG00000109255	ENSG00000109255	protein_coding	protein_coding	15.78	15.7717	14.97	14.955	1	1	0.00206267	0.0278385			1_to_1	identical gene model		10;8;9;6;9;9	9;10;8;9;9;6	6	6											0	MONDO_0008170	0.25741	0
iPSC_NPC	ENSG00000109265	CRACD	ENSG00000109265	ENSG00000109265	protein_coding	protein_coding	10.88	10.8733	11.25	11.235	1	1	0.00206267	0.0278385			1_to_1	identical gene model		11;4;10;4;3;10;5;8;9	5;8;9;11;10;4;10;4;3	9	9											0	EFO_0006940	0.29445	0
iPSC_NPC	ENSG00000109270	LAMTOR3	ENSG00000109270	ENSG00000109270	protein_coding	protein_coding	10.1067	10.1033	10.335	10.335	1	1	0.00206377	0.0278385			1_to_1	identical gene model		7;7;6	7;7;6	3	3							1	Spinocerebellar ataxia, autosomal recessive 30	3	known_molec_cause	0	EFO_0000519	0.29853	0
iPSC_NPC	ENSG00000109272	PF4V1	ENSG00000109272	ENSG00000109272	protein_coding	protein_coding					0	0					1_to_1	identical gene model		3	3	1	1	new_contig_added										0	EFO_0007937	0.4068	0
iPSC_NPC	ENSG00000109320	NFKB1	ENSG00000109320	ENSG00000109320	protein_coding	protein_coding	0.361667	0.361667	0.315	0.315	1	1	0.00206267	0.0278385			1_to_1	identical gene model		24;24;2;3;24;8;6;7;5;6;5;17;23;26	24;24;26;6;8;24;7;23;5;2;5;17;6;3	14	14	new_contig_added, diff_parts_same_contig		Unknown	Unknown			1	Immunodeficiency, common variable, 12	3	known_molec_cause	0	Orphanet_1572	0.7568	0
iPSC_NPC	ENSG00000109321	AREG	ENSG00000109321	ENSG00000109321	protein_coding	protein_coding	0.5	0.82	0.5	0.82	1	1	-0.13927	0.372325			1_to_1	identical gene model		6;5;2	6;5;2	3	3		yes	Gap	Gap							0	EFO_0000311	0.485	0
iPSC_NPC	ENSG00000109323	MANBA	ENSG00000109323	ENSG00000109323	protein_coding	protein_coding	4.905	4.9	4.675	4.67	1	1	0.00206267	0.0278385			1_to_1	identical gene model		16;2;2;3;4;17;18;18;18;4;19;15;19;5;18;17;18	18;17;17;18;18;19;18;18;15;19;16;3;5;2;4;4;2	17	17	new_contig_added, diff_parts_same_contig		Unknown	Unknown			1	Mannosidosis, beta	3	known_molec_cause	0	Orphanet_118	0.77506	0
iPSC_NPC	ENSG00000109332	UBE2D3	ENSG00000109332	ENSG00000109332	protein_coding	protein_coding	42.56	42.5383	43.905	43.9	1	1	0.00206049	0.0278385			1_to_1	identical gene model		8;8;8;8;7;7;8;8;8;8;8;5;7;4;6;7;7;4;7;8;8;6;5;6;5;8;5;7;7;3;4;7;7	8;8;7;8;8;8;6;7;8;7;8;8;7;4;7;7;8;8;8;8;7;5;5;6;7;7;7;3;5;6;5;4;4	33	33			Unknown	Unknown							0	EFO_0000349	0.26307	0
iPSC_NPC	ENSG00000109339	MAPK10	ENSG00000109339	ENSG00000109339		protein_coding	17.31	17.2983	11.655	11.645	1	1	0.00206754	0.0278385			1_to_1	identical gene model					189	new_contig_added, diff_parts_same_contig										0	EFO_0004530	0.3608	0
iPSC_NPC	ENSG00000109381	ELF2	ENSG00000109381	ENSG00000109381	protein_coding	protein_coding	6.17	6.21	6.345	6.47	1	1	-0.0132115	0.441274			1_to_1	identical gene model	0.999733	7;6;9;10;3;7;3;7;5;4;4;2	2;10;9;7;6;7;5;4;3;4;7;3	12	12	new_contig_added, diff_parts_same_contig										0	MONDO_0013809	0.2661	0
iPSC_NPC	ENSG00000109390	NDUFC1	ENSG00000109390	ENSG00000109390	protein_coding	protein_coding	6.39167	6.38833	5.97	5.97	1	1	0.00206266	0.0278385			1_to_1	identical gene model		6;5;6;5;6;5;2;4;5;5;6;4	6;6;5;5;6;6;5;5;5;4;4;2	12	12											0	MONDO_0005148	0.60746	0
iPSC_NPC	ENSG00000109424	UCP1	ENSG00000109424	ENSG00000109424	protein_coding	protein_coding	2.07	2.07	0.97	0.97	1	1	0.00206267	0.0278385			1_to_1	identical gene model		6	6	1	1	diff_parts_same_contig										0	EFO_0010750	0.21946	0
iPSC_NPC	ENSG00000109436	TBC1D9	ENSG00000109436	ENSG00000109436	protein_coding	protein_coding	52.1667	52.1417	51.035	51	1	1	0.00206131	0.0278385			1_to_1	identical gene model		21;2;2	21;2;2	3	3	diff_parts_same_contig										0	EFO_0004309	0.16741	0
iPSC_NPC	ENSG00000109445	ZNF330	ENSG00000109445	ENSG00000109445	protein_coding	protein_coding	14.3117	14.3017	13.695	13.68	1	1	0.0020627	0.0278385			1_to_1	identical gene model		10;6;9;9;7;9;2;3	2;10;9;9;3;6;7;9	8	8											0	EFO_0010750	0.053369	0
iPSC_NPC	ENSG00000109452	INPP4B	ENSG00000109452	ENSG00000109452	protein_coding	protein_coding	0.581667	0.581667	0.375	0.375	1	1	0.00206272	0.0278385			1_to_1	identical gene model		24;6;7;4;6;5;6;7;6;6;6;5;2;25;26;23;18;2;25;27;17;4;4	27;24;25;26;18;25;23;17;7;6;5;6;6;6;7;6;5;4;6;4;4;2;2	23	23											0	EFO_0007878	0.47559	0
iPSC_NPC	ENSG00000109458	GAB1	ENSG00000109458	ENSG00000109458	protein_coding	protein_coding	6.64167	6.63833	6.48	6.475	1	1	0.00206535	0.0278385			1_to_1	identical gene model		10;11;10;4;2;5;4;3;2;3;2;5;4;3	11;10;5;4;10;3;4;3;2;2;4;3;5;2	14	14	new_contig_added, diff_parts_same_contig						1	?Deafness, autosomal recessive 26	3	known_molec_cause	0	EFO_0000311	0.59227	0
iPSC_NPC	ENSG00000109466	KLHL2	ENSG00000109466	ENSG00000109466	protein_coding	protein_coding	4.08333	4.08167	3.685	3.685	1	1	0.00206266	0.0278385			1_to_1	identical gene model		15;13;6;12;14;11;6;5;15;14	15;5;6;15;14;14;13;6;12;11	10	10			Variation, GRC Housekeeping	Variation							0	EFO_0007660	0.24944	0
iPSC_NPC	ENSG00000109471	IL2	ENSG00000109471	ENSG00000109471	protein_coding	protein_coding					0	0					1_to_1	identical gene model		4;3	4;3	2	2											0	EFO_0003956	0.29902	1			yes
iPSC_NPC	ENSG00000109472	CPE	ENSG00000109472	ENSG00000109472	protein_coding	protein_coding	152.163	152.112	143.945	143.885	1	1	0.00206453	0.0278385			1_to_1	identical gene model		9;4;2;5;4	4;9;2;4;5	5	5			GRC Housekeeping				1	BDV syndrome	3	known_molec_cause	0	EFO_0004312	0.44196	0
iPSC_NPC	ENSG00000109475	RPL34	ENSG00000109475	ENSG00000109475	protein_coding	protein_coding	40.6517	40.6317	37.205	37.18	1	1	0.00206419	0.0278385			1_to_1	identical gene model		5;5;6;6;2;2;6	5;6;5;2;6;6;2	7	7											0	Orphanet_586	0.49375	0
iPSC_NPC	ENSG00000109501	WFS1	ENSG00000109501	ENSG00000109501	protein_coding	protein_coding	12.5233	12.5167	12.495	12.495	1	1	0.00206267	0.0278385			1_to_1	identical gene model		8;8;7;3;5;2;7;8;5	8;8;8;3;7;5;7;5;2	9	9			GRC Housekeeping, Localization Problem				1	?Cataract 41;Deafness, autosomal dominant 6/14/38;Wolfram syndrome 1;Wolfram-like syndrome, autosomal dominant;{Diabetes mellitus, noninsulin-dependent, association with}	3;3;3;3;3	known_molec_cause;known_molec_cause;known_molec_cause;known_molec_cause;known_molec_cause	1	MONDO_0019587	0.81365	0
iPSC_NPC	ENSG00000109511	ANXA10	ENSG00000109511	ENSG00000109511	protein_coding	protein_coding					0	0					1_to_1	identical gene model		12;3;7	12;7;3	3	3	new_contig_added, diff_parts_same_contig		GRC Housekeeping								0	EFO_0005423	0.34116	0
iPSC_NPC	ENSG00000109519	GRPEL1	ENSG00000109519	ENSG00000109519	protein_coding	protein_coding	7.39167	7.38833	8.425	8.425	1	1	0.00206242	0.0278385			1_to_1	identical gene model		4;3;3;4	4;3;3;4	4	4			GRC Housekeeping, Localization Problem								0	EFO_0004842	0.20587	0
iPSC_NPC	ENSG00000109534	GAR1	ENSG00000109534	ENSG00000109534	protein_coding	protein_coding	13.9683	13.965	15.15	15.14	1	1	0.00206267	0.0278385			1_to_1	identical gene model		7;7;4;5	7;5;7;4	4	4											0	MONDO_0011962	0.099577	0
iPSC_NPC	ENSG00000109536	FRG1	ENSG00000109536	ENSG00000109536	protein_coding	protein_coding	64.755	64.5233	64.28	64.215	1	1	0.00587371	0.219423			1_to_1	identical gene model		9;3;4;7;7;7;6	7;9;6;7;7;4;3	7	7			GRC Housekeeping	GRC Housekeeping	High Signal Region	High Signal Region					0	EFO_0004285	0.30371	0
iPSC_NPC	ENSG00000109572	CLCN3	ENSG00000109572	ENSG00000109572	protein_coding	protein_coding	2.965	2.96	3.14	3.14	1	1	0.00206267	0.0278385			1_to_1	identical gene model		14;12;2;14;2;11;5;4;13;5;12	5;14;12;4;13;2;11;12;14;2;5	11	11			GRC Housekeeping				1	Neurodevelopmental disorder with hypotonia and brain abnormalities;Neurodevelopmental disorder with seizures and brain abnormalities	3;3	known_molec_cause;known_molec_cause	0	HP_0012758	0.51216	0
iPSC_NPC	ENSG00000109576	AADAT	ENSG00000109576	ENSG00000109576	protein_coding	protein_coding	8.15833	8.15333	7.195	7.19	1	1	0.00206314	0.0278385			1_to_1	identical gene model		13;14;7;5;6;14;6;14	13;14;14;14;5;6;6;7	8	8			GRC Housekeeping								0	EFO_0004696	0.46828	0
iPSC_NPC	ENSG00000109586	GALNT7	ENSG00000109586	ENSG00000109586	protein_coding	protein_coding	17.785	17.7783	17.275	17.26	1	1	0.00206875	0.0278385			1_to_1	identical gene model		12;3;4;10;4;6;3	12;6;3;10;4;4;3	7	7			GRC Housekeeping								0	EFO_0007878	0.34957	0
iPSC_NPC	ENSG00000109606	DHX15	ENSG00000109606	ENSG00000109606	protein_coding	protein_coding	287.11	286.975	282.935	283.005	1	1	0.00206302	0.0278385			1_to_1	identical gene model		14;3;2;4;2;3;3;3;2;3	3;14;4;3;2;2;2;3;3;3	10	10			GRC Housekeeping, Localization Problem								0	EFO_0000464	0.24062	0
iPSC_NPC	ENSG00000109610	SOD3	ENSG00000109610	ENSG00000109610	protein_coding	protein_coding	16.6867	16.68	15.67	15.67	1	1	0.00206185	0.0278385			1_to_1	identical gene model		2;2;3	3;2;2	3	3	diff_parts_same_contig		GRC Housekeeping, Localization Problem				1	[Superoxide dismutase, elevated extracellular]	3	known_molec_cause	0	EFO_0004518	0.33367	0
iPSC_NPC	ENSG00000109618	SEPSECS	ENSG00000109618	ENSG00000109618	protein_coding	protein_coding	6.13833	6.13667	5.565	5.565	1	1	0.00206336	0.0278385			1_to_1	identical gene model		12;11;5;3;3;10;2	11;12;10;5;2;3;3	7	7			GRC Housekeeping, Localization Problem				1	Pontocerebellar hypoplasia type 2D	3	known_molec_cause	1	Orphanet_2524	0.81115	0
iPSC_NPC	ENSG00000109625	CPZ	ENSG00000109625	ENSG00000109625	protein_coding	protein_coding	2.06833	2.105	1.675	1.675	1	1	-0.0198114	0.406126			1_to_1	identical gene model	0.999485	10;11;11;3;4;2;2;2;11	11;4;11;10;11;2;3;2;2	9	9	new_contig_added, diff_parts_same_contig		Clone Problem, GRC Housekeeping, Localization Problem	Clone Problem							0	EFO_0004339	0.53593	0
iPSC_NPC	ENSG00000109654	TRIM2	ENSG00000109654	ENSG00000109654	protein_coding	protein_coding	0.688333	0.686667	0.595	0.595	1	1	0.00206267	0.0278385			1_to_1	identical gene model		12;9;12;3;10;7;3;3;10;4;3;11;12;10;12;13;7;9;13;12;12;12;12;12;13;11;8;13;13;13;9;12;9;11;12;12;10;12;12;9;12;10;13;13;12;10;8;12;10;12;8;6;12;13;11;12;7;12;12;11;9;13;13;8;9;12;12;11;12;12;7;13;12;9;12;8;10;11;13;9;12;12;9;11;11;13;12;12;12;12	12;12;13;12;3;12;12;12;11;12;12;9;3;10;10;3;11;7;13;12;12;13;6;12;12;8;12;9;12;11;13;10;13;7;7;13;12;13;10;13;13;13;9;13;11;4;10;12;12;12;8;9;8;9;12;12;13;12;11;9;12;12;12;12;9;11;10;12;12;13;7;8;10;11;9;8;13;12;11;9;9;12;12;12;10;12;12;11;12;3	90	90							1	Charcot-Marie-Tooth disease, type 2R	3	known_molec_cause	0	MONDO_0014208	0.68216	0
iPSC_NPC	ENSG00000109667	SLC2A9	ENSG00000109667	ENSG00000109667	protein_coding	protein_coding	1.15	1.15	1.15	1.15	1	1	0.00206267	0.0278385			1_to_1	identical gene model		12;13;2;4;4;12;3;14;2;2;2;4;6	2;4;4;4;12;14;13;12;6;2;3;2;2	13	13			GRC Housekeeping, Localization Problem				1	Hypouricemia, renal, 2;{Uric acid concentration, serum, QTL 2}	3;3	known_molec_cause;known_molec_cause	0	Orphanet_94088	0.74304	0
iPSC_NPC	ENSG00000109670	FBXW7	ENSG00000109670	ENSG00000109670	protein_coding	protein_coding	7.845	7.84167	7.11	7.11	1	1	0.00206249	0.0278385			1_to_1	identical gene model		14;11;11;12;2;11;5;3;2;3;4;2;2;3;5;10	14;11;11;12;2;11;10;2;5;3;4;2;2;3;5;3	16	16											0	EFO_0000365	0.65438	1			yes
iPSC_NPC	ENSG00000109674	NEIL3	ENSG00000109674	ENSG00000109674	protein_coding	protein_coding	19.3933	19.385	19.04	19.03	1	1	0.00206261	0.0278385			1_to_1	identical gene model		10;4	10;4	2	2			GRC Housekeeping								0	EFO_0004309	0.37463	0
iPSC_NPC	ENSG00000109680	TBC1D19	ENSG00000109680	ENSG00000109680	protein_coding	protein_coding	3.58	3.58	3.545	3.545	1	1	0.00206268	0.0278385			1_to_1	identical gene model		21;20;9;9;18;13;4;7;9	4;13;9;21;20;9;18;9;7	9	9			GRC Housekeeping, Localization Problem								0	EFO_0000319	0.34653	0
iPSC_NPC	ENSG00000109684	CLNK	ENSG00000109684	ENSG00000109684	protein_coding	protein_coding					0	0					1_to_1	identical gene model		19;18;13;5	19;5;18;13	4	4	diff_parts_same_contig		Clone Problem, GRC Housekeeping, Localization Problem	Clone Problem							0	EFO_0004531	0.47649	0
iPSC_NPC	ENSG00000109685	NSD2	ENSG00000109685	ENSG00000109685	protein_coding	protein_coding	50.1583	50.1367	54.19	54.175	1	1	0.00206751	0.0278385			1_to_1	identical gene model		25;25;12;22;23;24;9;11;3;14;4;10;5;6;3;4;2;5;22;4;5;5;5;9;6;2;2	22;4;5;9;2;25;22;23;25;24;11;10;4;9;3;5;5;5;14;6;4;12;6;5;3;2;2	27	27			GRC Housekeeping, Localization Problem				1	Rauch-Steindl syndrome;Wolf-Hirschhorn syndrome	3;4	known_molec_cause;del_dup_syndrome	0	MONDO_0008684	0.61389	1			yes
iPSC_NPC	ENSG00000109686	SH3D19	ENSG00000109686	ENSG00000109686	protein_coding	protein_coding	17.0467	17.04	15.085	15.075	1	1	0.00206014	0.0278385			1_to_1	identical gene model		21;20;20;13;2;7;13;3;7;20;20;6;2;23	2;20;21;20;13;20;20;23;13;3;2;6;7;7	14	14			Variation	Variation							0	EFO_0004308	0.32353	0
iPSC_NPC	ENSG00000109689	STIM2	ENSG00000109689	ENSG00000109689	protein_coding	protein_coding	29.735	29.7183	27.715	27.705	1	1	0.00206183	0.0278385			1_to_1	identical gene model		6;13;13;12;7;15;5;2;7;2	15;7;6;2;12;13;13;5;7;2	10	10			GRC Housekeeping, Localization Problem								0	EFO_0004838	0.26623	0
iPSC_NPC	ENSG00000109705	NKX3-2	ENSG00000109705	ENSG00000109705	protein_coding	protein_coding	1.502	1.5	0.85	0.84	1	1	0.00206267	0.0278385			1_to_1	identical gene model		2	2	1	1			GRC Housekeeping, Localization Problem				1	Spondylo-megaepiphyseal-metaphyseal dysplasia	3	known_molec_cause	0	Orphanet_228387	0.73213	0
iPSC_NPC	ENSG00000109736	MFSD10	ENSG00000109736	ENSG00000109736	protein_coding	protein_coding	120.262	120.21	103.045	103.03	1	1	0.00206372	0.0278385			1_to_1	identical gene model		12;13;13;12;12;10;2;6;5;5;11	11;5;13;12;13;10;12;12;2;5;6	11	11			GRC Housekeeping, Localization Problem								0	Orphanet_179006	0.061395	0
iPSC_NPC	ENSG00000109738	GLRB	ENSG00000109738	ENSG00000109738	protein_coding	protein_coding	1.02667	1.02667	0.87	0.87	1	1	0.00206267	0.0278385			1_to_1	identical gene model		10;8;10;3;3;7;9	9;10;7;3;8;10;3	7	7							1	Hyperekplexia 2	3	known_molec_cause	0	Orphanet_3197	0.77168	0
iPSC_NPC	ENSG00000109743	BST1	ENSG00000109743	ENSG00000109743	protein_coding	protein_coding	3.78833	3.78667	4.275	4.275	1	1	0.00206267	0.0278385			1_to_1	identical gene model		9;10;7;7;5	9;10;7;7;5	5	5	diff_parts_same_contig		GRC Housekeeping, Localization Problem								0	MONDO_0005180	0.48288	0
iPSC_NPC	ENSG00000109756	RAPGEF2	ENSG00000109756	ENSG00000109756	protein_coding	protein_coding	15.9817	15.9717	14.985	14.97	1	1	0.00206059	0.0278385			1_to_1	identical gene model		24;3;3;7;4;9;2;6;4;5;3;2;5;30;25	30;9;7;3;25;5;4;24;5;2;3;3;6;4;2	15	15			GRC Housekeeping				1	?Epilepsy, familial adult myoclonic, 7	3	known_molec_cause	0	EFO_1001900	0.36958	0
iPSC_NPC	ENSG00000109758	HGFAC	ENSG00000109758	ENSG00000109758	protein_coding	protein_coding	9.7	9.69833	10.03	10.025	1	1	0.00206273	0.0278385			1_to_1	identical gene model		14;4;9;15	14;15;9;4	4	4	diff_parts_same_contig		GRC Housekeeping, Localization Problem								0	EFO_0004696	0.55932	0
iPSC_NPC	ENSG00000109762	SNX25	ENSG00000109762	ENSG00000109762	protein_coding	protein_coding	8.32	8.31667	6.915	6.91	1	1	0.00205989	0.0278385			1_to_1	identical gene model		19;19;12;5;13;3;18;19	19;18;19;19;5;13;12;3	8	8	diff_parts_same_contig		GRC Housekeeping								0	Orphanet_88616	0.063313	0
iPSC_NPC	ENSG00000109771	LRP2BP	ENSG00000109771	ENSG00000109771	protein_coding	protein_coding	2.20667	2.20667	1.76	1.76	1	1	0.00206253	0.0278385			1_to_1	identical gene model		8;9;7;5	8;7;9;5	4	4	new_contig_added, diff_parts_same_contig		GRC Housekeeping								0	EFO_0000717	0.088107	0
iPSC_NPC	ENSG00000109775	UFSP2	ENSG00000109775	ENSG00000109775	protein_coding	protein_coding	2.355	2.355	2.425	2.425	1	1	0.00206267	0.0278385			1_to_1	identical gene model		12;4;6;5;6;3;12;9;12	12;12;3;12;9;6;6;4;5	9	9	diff_parts_same_contig		GRC Housekeeping				1	?Hip dysplasia, Beukes type;?Spondyloepimetaphyseal dysplasia, Di Rocco type	3;3	known_molec_cause;known_molec_cause	0	Orphanet_2114	0.55672	0
iPSC_NPC	ENSG00000109787	KLF3	ENSG00000109787	ENSG00000109787	protein_coding	protein_coding	38.5333	38.5133	39.475	39.465	1	1	0.00206155	0.0278385			1_to_1	identical gene model		6;2;4	4;6;2	3	3			GRC Housekeeping, Localization Problem								0	EFO_0004587	0.37884	0
iPSC_NPC	ENSG00000109790	KLHL5	ENSG00000109790	ENSG00000109790	protein_coding	protein_coding	3.87167	3.87	2.84	2.84	1	1	0.0020626	0.0278385			1_to_1	identical gene model		12;10;10;11;11;4;5	12;11;11;10;10;4;5	7	7	diff_parts_same_contig		GRC Housekeeping, Localization Problem								0	EFO_0000349	0.18479	0
iPSC_NPC	ENSG00000109794	FAM149A	ENSG00000109794	ENSG00000109794	protein_coding	protein_coding	2.43	2.42833	1.395	1.395	1	1	0.00206267	0.0278385			1_to_1	identical gene model		14;14;14;2;13;14;6;3;5;5;5;5;7;4;14;9;3;13	14;14;3;13;6;5;4;9;5;7;14;13;14;14;5;5;3;2	18	18	diff_parts_same_contig		GRC Housekeeping								0	EFO_0003779	0.13166	0
iPSC_NPC	ENSG00000109805	NCAPG	ENSG00000109805	ENSG00000109805	protein_coding	protein_coding	29.195	29.185	28.845	28.83	1	1	0.00206475	0.0278385			1_to_1	identical gene model		21;3;7;3;20	21;20;3;3;7	5	5			GRC Housekeeping, Localization Problem								0	EFO_0004341	0.26294	0
iPSC_NPC	ENSG00000109814	UGDH	ENSG00000109814	ENSG00000109814	protein_coding	protein_coding	25.7717	25.7617	27.445	27.43	1	1	0.0020627	0.0278385			1_to_1	identical gene model		12;11;4;3;12;11;4;2;4;4;6;3	12;11;12;11;6;4;4;4;4;3;3;2	12	12			GRC Housekeeping, Localization Problem				1	Developmental and epileptic encephalopathy 84	3	known_molec_cause	0	MONDO_0032918	0.69952	0
iPSC_NPC	ENSG00000109819	PPARGC1A	ENSG00000109819	ENSG00000109819	protein_coding	protein_coding	0.768333	0.766667	0.85	0.85	1	1	0.00206267	0.0278385			1_to_1	identical gene model		13;2;3;13;4;2;4;9;15;3;9;2;2;2;3;7;12;8	15;13;12;13;9;9;8;7;2;4;3;4;3;2;3;2;2;2	18	18	new_contig_added, diff_parts_same_contig		GRC Housekeeping, Localization Problem								0	EFO_0004327	0.50222	0
iPSC_NPC	ENSG00000109832	DDX25	ENSG00000109832	ENSG00000109832	protein_coding	protein_coding	1.93333	1.93333	1.52	1.52	1	1	0.00206267	0.0278385			1_to_1	identical gene model		12;12;9;7;11;5;2;2;3;9	9;12;12;11;7;9;2;3;2;5	10	10											0	EFO_0000279	0.35374	0
iPSC_NPC	ENSG00000109846	CRYAB	ENSG00000109846	ENSG00000109846	protein_coding	protein_coding					0	0					1_to_1	identical gene model	0.999971	4;2;2;3;4;4;4;3;3;4;5;3;4;4;3;4;3;4;3;2;3	3;2;2;3;4;4;2;4;4;4;4;3;4;3;3;4;5;3;3;4;3	21	21	new_contig_added, diff_parts_same_contig		Clone Problem	Clone Problem			1	Cardiomyopathy, dilated, 1II;Cataract 16, multiple types;Myopathy, myofibrillar, 2;Myopathy, myofibrillar, fatal infantile hypertonic, alpha-B crystallin-related	3;3;3;3	known_molec_cause;known_molec_cause;known_molec_cause;known_molec_cause	0	Orphanet_98910	0.7265	0
iPSC_NPC	ENSG00000109851	DBX1	ENSG00000109851	ENSG00000109851	protein_coding	protein_coding	55.1933	55.155	47.715	47.68	1	1	0.00204787	0.0281102			1_to_1	identical gene model		4	4	1	1											0	EFO_0004339	0.29488	0
iPSC_NPC	ENSG00000109854	HTATIP2	ENSG00000109854	ENSG00000109854	protein_coding	protein_coding	3.98167	3.98	4.31	4.305	1	1	0.00206267	0.0278385			1_to_1	identical gene model		6;6;6;5;3;4;2;3;3	3;6;6;6;5;3;2;4;3	9	9	diff_parts_same_contig										0	EFO_0009285	0.28877	0
iPSC_NPC	ENSG00000109861	CTSC	ENSG00000109861	ENSG00000109861	protein_coding	protein_coding	39.5367	39.5233	35.57	35.54	1	1	0.00206609	0.0278385			1_to_1	identical gene model		7;5;4;6;2;4;4;2;2	7;2;6;4;4;2;4;5;2	9	9							1	Haim-Munk syndrome;Papillon-Lefevre syndrome;Periodontitis 1, juvenile	3;3;3	known_molec_cause;known_molec_cause;known_molec_cause	1	Orphanet_678	0.82331	0
iPSC_NPC	ENSG00000109881	CCDC34	ENSG00000109881	ENSG00000109881	protein_coding	protein_coding	18.8383	18.7783	18.4	18.395	1	1	0.00628756	0.218453			1_to_1	identical gene model		3;6;6	6;6;3	3	3											0	EFO_0009270	0.48741	0
iPSC_NPC	ENSG00000109906	ZBTB16	ENSG00000109906	ENSG00000109906	protein_coding	protein_coding	59.1983	59.1667	60.6	60.58	1	1	0.00206151	0.0278385			1_to_1	identical gene model		7;7;4;2;2;6;4;3;4	7;4;3;2;7;6;4;4;2	9	9	diff_parts_same_contig, new_contig_added						1	Leukemia, acute promyelocytic, PL2F/RARA type	3	known_molec_cause	0	EFO_0004833	0.5003	1			yes
iPSC_NPC	ENSG00000109911	ELP4	ENSG00000109911	ENSG00000109911	protein_coding	protein_coding	1.98667	1.98667	1.72	1.72	1	1	0.00206267	0.0278385			1_to_1	identical gene model		10;11;12;9;9;3;10;10;3;10;5;2;2;11;11;7;4;9;10;2;11;11;10;2;10;12;7;10;10	10;11;10;10;10;2;9;10;10;11;10;9;11;11;12;10;5;9;7;10;11;12;7;2;4;3;3;2;2	29	29	new_contig_added, diff_parts_same_contig						1	?Aniridia 2	3	known_molec_cause	0	Orphanet_77	0.63259	0
iPSC_NPC	ENSG00000109917	ZPR1	ENSG00000109917	ENSG00000109917	protein_coding	protein_coding	11.0533	11.0483	10.345	10.335	1	1	0.00206253	0.0278385			1_to_1	identical gene model		14;2;5;12;6;13;8;2;2	14;2;12;13;8;6;5;2;2	9	9	diff_parts_same_contig		Clone Problem	Clone Problem			1	?Growth restriction, hypoplastic kidneys, alopecia, and distinctive facies	3	known_molec_cause	0	EFO_0004530	0.48413	0
iPSC_NPC	ENSG00000109919	MTCH2	ENSG00000109919	ENSG00000109919	protein_coding	protein_coding	42.11	42.09	37.505	37.495	1	1	0.00205924	0.0278385			1_to_1	identical gene model		13;9;11;6;5;6	6;13;5;9;11;6	6	6	new_contig_added, diff_parts_same_contig		Clone Problem	Clone Problem							0	EFO_0007800	0.2036	0
iPSC_NPC	ENSG00000109920	FNBP4	ENSG00000109920	ENSG00000109920	protein_coding	protein_coding	104.428	104.378	110.025	109.98	1	1	0.00206472	0.0278385			1_to_1	identical gene model		17;2;2;5;4;4;5;2;3;3;3;2;11;3;3;2	17;4;3;3;5;3;2;2;2;5;11;4;2;2;3;3	16	16											0	EFO_0004842	0.19474	0
iPSC_NPC	ENSG00000109927	TECTA	ENSG00000109927	ENSG00000109927	protein_coding	protein_coding	0.458333	0.458333	0.44	0.44	1	1	0.00206267	0.0278385			1_to_1	identical gene model		23;24;2;24;15;12	24;24;23;15;2;12	6	6						High Signal Region	1	Deafness, autosomal dominant 8/12;Deafness, autosomal recessive 21	3;3	known_molec_cause;known_molec_cause	1	MONDO_0019587	0.8083	0
iPSC_NPC	ENSG00000109929	SC5D	ENSG00000109929	ENSG00000109929	protein_coding	protein_coding	45.4433	45.425	47.27	47.26	1	1	0.00206155	0.0278385			1_to_1	identical gene model		5;5;2;2;5;3;4;6;3	3;4;5;2;5;6;5;3;2	9	9							1	Lathosterolosis	3	known_molec_cause	0	Orphanet_46059	0.78098	0
iPSC_NPC	ENSG00000109943	CRTAM	ENSG00000109943	ENSG00000109943	protein_coding	protein_coding					0	0					1_to_1	identical gene model		10;4;5	10;5;4	3	3	diff_parts_same_contig										0	EFO_0004703	0.32052	0
iPSC_NPC	ENSG00000109944	JHY	ENSG00000109944	ENSG00000109944	protein_coding	protein_coding	0.25	0.25	0.21	0.21	1	1	0.00206267	0.0278385			1_to_1	identical gene model		9;4;8;2	4;9;8;2	4	4	new_contig_added, diff_parts_same_contig										0	EFO_0004908	0.47772	0
iPSC_NPC	ENSG00000109956	B3GAT1	ENSG00000109956	ENSG00000109956	protein_coding	protein_coding	26.895	26.8883	24.34	24.33	1	1	0.00206638	0.0278385			1_to_1	identical gene model		6;7;6;3;4	4;7;6;6;3	5	5	diff_parts_same_contig										0	EFO_0004533	0.40553	0
iPSC_NPC	ENSG00000109971	HSPA8	ENSG00000109971	ENSG00000109971	protein_coding	protein_coding	230.108	230.177	231.305	231.78	1	1	0.00161396	0.0714647			1_to_1	identical gene model		8;8;4;3;5;4;8;3;3;4;5;5;3;2;4;3;4;9;4;5;8;6;4;9	8;9;8;9;4;8;6;8;4;3;5;3;5;5;4;5;3;4;4;4;4;3;3;2	24	24											0	EFO_0004528	0.45282	0
iPSC_NPC	ENSG00000109991	P2RX3	ENSG00000109991	ENSG00000109991	protein_coding	protein_coding	6.72833	6.725	6.915	6.91	1	1	0.00205855	0.0278385			1_to_1	identical gene model		12;2;5;13	12;2;13;5	4	4	new_contig_added, diff_parts_same_contig										0	HP_0012735	0.38978	0
iPSC_NPC	ENSG00000110002	VWA5A	ENSG00000110002	ENSG00000110002	protein_coding	protein_coding	2.69333	2.69333	1.775	1.775	1	1	0.00206267	0.0278385			1_to_1	identical gene model		10;10;18;11;19;2	10;18;11;10;19;2	6	6	new_contig_added, diff_parts_same_contig										0	EFO_0004337	0.12965	0
iPSC_NPC	ENSG00000110011	DNAJC4	ENSG00000110011	ENSG00000110011	protein_coding	protein_coding	15.9617	15.9517	16.675	16.67	1	1	0.0020627	0.0278385			1_to_1	identical gene model		5;7;3;5;5;2;3;2;3;2;3;5	7;5;3;5;5;2;2;3;3;5;3;2	12	12	diff_parts_same_contig										0	EFO_0008111	0.063486	0
iPSC_NPC	ENSG00000110013	SIAE	ENSG00000110013	ENSG00000110013	protein_coding	protein_coding	0.812	0.812	0.79	0.79	1	1	0.00206267	0.0278385			1_to_1	identical gene model		10;3;4;3;11;12	10;11;12;3;3;4	6	6							1	{Autoimmune disease, susceptibility to, 6}	3	known_molec_cause	0	EFO_0005140	0.63658	0
iPSC_NPC	ENSG00000110025	SNX15	ENSG00000110025	ENSG00000110025	protein_coding	protein_coding	5.995	5.99	5.465	5.46	1	1	0.00206278	0.0278385			1_to_1	identical gene model		7;8;5;4;7;5;6	8;5;6;5;7;7;4	7	7	diff_parts_same_contig										0	EFO_0005529	0.088499	0
iPSC_NPC	ENSG00000110031	LPXN	ENSG00000110031	ENSG00000110031	protein_coding	protein_coding	0.46	0.46	0.33	0.33	1	1	0.00206267	0.0278385			1_to_1	identical gene model		9;8;9;4;10	9;9;10;8;4	5	5	diff_parts_same_contig, new_contig_added										0	EFO_0004875	0.17724	0
iPSC_NPC	ENSG00000110042	DTX4	ENSG00000110042	ENSG00000110042	protein_coding	protein_coding	144.247	144.173	144.595	144.495	1	1	0.00206012	0.0278385			1_to_1	identical gene model		9;3;5;9	9;9;5;3	4	4	diff_parts_same_contig, new_contig_added										0	EFO_0006930	0.27079	0
iPSC_NPC	ENSG00000110046	ATG2A	ENSG00000110046	ENSG00000110046	protein_coding	protein_coding	4.88	4.87833	3.57	3.57	1	1	0.00206293	0.0278385			1_to_1	identical gene model		41;37;7;3;2;2	41;37;7;2;3;2	6	6	diff_parts_same_contig										0	EFO_0007822	0.2001	0
iPSC_NPC	ENSG00000110047	EHD1	ENSG00000110047	ENSG00000110047	protein_coding	protein_coding	10.0383	10.035	9.535	9.535	1	1	0.0020621	0.0278385			1_to_1	identical gene model	0.999898	5;7;3;5;5;3;3;3;2;2;2;2;6	5;6;7;2;2;5;2;5;3;3;3;3;2	13	13	new_contig_added, diff_parts_same_contig										0	MONDO_0008170	0.18479	0
iPSC_NPC	ENSG00000110048	OSBP	ENSG00000110048	ENSG00000110048	protein_coding	protein_coding	66.8933	66.865	68.81	68.745	1	1	0.00206165	0.0278385			1_to_1	identical gene model		14;7;2	14;7;2	3	3	new_contig_added, diff_parts_same_contig										0	Orphanet_314811	0.33262	0
iPSC_NPC	ENSG00000110057	UNC93B1	ENSG00000110057	ENSG00000110057	protein_coding	protein_coding	8.85333	10.685	9.6	11.63	1	1	-0.315955	0.0278385			1_to_1	exon_count_diff		14;6;3;2;6;4;3;5;5;7	11;5;3;7;5;6;6;2;4;3	10	10	new_contig_added, diff_parts_same_contig		Clone Problem	Clone Problem			1	{Encephalopathy, acute, infection-induced (herpes-specific), susceptibility to, 1}	3	known_molec_cause	0	Orphanet_1930	0.66928	0
iPSC_NPC	ENSG00000110060	PUS3	ENSG00000110060	ENSG00000110060	protein_coding	protein_coding	3.13333	3.13167	2.545	2.545	1	1	0.00206267	0.0278385			1_to_1	identical gene model		4;3;3;3;3	4;3;3;3;3	5	5							1	Neurodevelopmental disorder with microcephaly and gray sclerae	3	known_molec_cause	0	Orphanet_88616	0.55437	0
iPSC_NPC	ENSG00000110063	DCPS	ENSG00000110063	ENSG00000110063	protein_coding	protein_coding	18.0133	18.005	18.465	18.455	1	1	0.00206177	0.0278385			1_to_1	identical gene model		6;3;3;7	6;7;3;3	4	4							1	Al-Raqad syndrome	3	known_molec_cause	0	Orphanet_88616	0.65347	0
iPSC_NPC	ENSG00000110066	KMT5B	ENSG00000110066	ENSG00000110066	protein_coding	protein_coding	18.6167	18.8567	18.245	18.36	1	1	-0.00356021	0.548121			1_to_1	identical gene model	0.999762	11;7;10;9;11;10;12;4;10;5;4;2;4;4;10	11;10;10;12;10;10;11;9;7;4;4;5;4;4;2	15	15	diff_parts_same_contig, new_contig_added						1	Intellectual developmental disorder, autosomal dominant 51	3	known_molec_cause	0	MONDO_0030917	0.7436	0
iPSC_NPC	ENSG00000110074	FOXRED1	ENSG00000110074	ENSG00000110074	protein_coding	protein_coding	34.6367	34.6217	30.27	30.26	1	1	0.00206525	0.0278385			1_to_1	identical gene model		11;4;9;10;5;2;10;2;2;5;2;7;11;2;4;4;11;9	4;11;11;2;9;10;2;10;5;4;7;11;9;2;2;4;5;2	18	18							1	Mitochondrial complex I deficiency, nuclear type 19	3	known_molec_cause	0	MONDO_0100133	0.76891	0
iPSC_NPC	ENSG00000110075	PPP6R3	ENSG00000110075	ENSG00000110075	protein_coding	protein_coding	32.1033	32.0867	31.855	31.825	1	1	0.00206254	0.0278385			1_to_1	identical gene model		23;22;24;25;23;24;4;2;8;10;4;5;4;22;5;4;4;23;7;5;2;5;2;4;16;19	24;5;7;4;4;19;23;22;24;25;23;23;22;4;4;5;4;2;16;4;8;10;5;2;2	26	25	diff_parts_same_contig, new_contig_added										0	EFO_0004514	0.34304	0
iPSC_NPC	ENSG00000110076	NRXN2	ENSG00000110076	ENSG00000110076	protein_coding	protein_coding	5.89833	5.89667	5.27	5.27	1	1	0.00206305	0.0278385			1_to_1	identical gene model		23;7;20;22;7;4;5;7;3;4;3;3;4;4;3	23;7;20;3;22;3;4;3;4;4;3;7;7;5;4	15	15			Variation	Variation							0	EFO_0003758	0.44416	0
iPSC_NPC	ENSG00000110077	MS4A6A	ENSG00000110077	ENSG00000110077	protein_coding	protein_coding	0.42	0.42	0.17	0.17	1	1	0.00206267	0.0278385			1_to_1	identical gene model		6;7;7;3;2;2;7;6;2;8;3;4;8;3;4;4;4;3;2;5;4	6;7;8;5;4;8;6;7;4;7;3;3;4;2;4;4;2;3;3;2;2	21	21											0	EFO_0010151	0.29801	0
iPSC_NPC	ENSG00000110079	MS4A4A	ENSG00000110079	ENSG00000110079	protein_coding	protein_coding					0	0					1_to_1	identical gene model		7;8;7;6;2;6;8	8;6;8;7;7;6;2	7	7											0	EFO_0010151	0.24166	0
iPSC_NPC	ENSG00000110080	ST3GAL4	ENSG00000110080	ENSG00000110080	protein_coding	protein_coding	3.69	3.69167	4.09	4.09	1	1	0.00206267	0.0278385			1_to_1	identical gene model		11;11;11;11;10;7;8;6;10;8;8;8;11;10;9;4;11;5;9;5	5;11;10;11;11;11;8;6;8;5;11;11;8;10;10;9;9;7;8;4	20	20											0	EFO_0004533	0.47658	0
iPSC_NPC	ENSG00000110090	CPT1A	ENSG00000110090	ENSG00000110090	protein_coding	protein_coding	0.423333	0.423333	0.395	0.395	1	1	0.00206267	0.0278385			1_to_1	identical gene model		19;19;3;5;18;18;3;4;4	18;19;19;18;3;5;4;4;3	9	9	new_contig_added, diff_parts_same_contig						1	CPT deficiency, hepatic, type IA	3	known_molec_cause	1	Orphanet_156	0.80586	0
iPSC_NPC	ENSG00000110092	CCND1	ENSG00000110092	ENSG00000110092	protein_coding	protein_coding	248.378	248.277	240.04	239.88	1	1	0.0020636	0.0278385			1_to_1	identical gene model		5;2;2;3;2;2	5;3;2;2;2;2	6	6							1	{Colorectal cancer, susceptibility to};{Multiple myeloma, susceptibility to};{von Hippel-Lindau syndrome, modifier of}	3;3;3	known_molec_cause;known_molec_cause;known_molec_cause	0	MONDO_0019438	0.54966	1			yes
iPSC_NPC	ENSG00000110104	CCDC86	ENSG00000110104	ENSG00000110104	protein_coding	protein_coding	33.5233	33.5133	32.42	32.39	1	1	0.00206056	0.0278385			1_to_1	identical gene model		4;5;4;3	4;5;3;4	4	4	diff_parts_same_contig										0	EFO_0006797	0.10323	0
iPSC_NPC	ENSG00000110107	PRPF19	ENSG00000110107	ENSG00000110107	protein_coding	protein_coding	113.808	113.765	111.005	110.945	1	1	0.0020628	0.0278385			1_to_1	identical gene model		16;4;2;5;4;10;8	16;4;4;5;2;10;8	7	7	diff_parts_same_contig										0	EFO_0000304	0.17964	0
iPSC_NPC	ENSG00000110108	TMEM109	ENSG00000110108	ENSG00000110108	protein_coding	protein_coding	23.4833	23.4717	23.985	23.975	1	1	0.00206186	0.0278385			1_to_1	identical gene model		4;3;2	4;3;2	3	3	diff_parts_same_contig										0	EFO_0007937	0.060314	0
iPSC_NPC	ENSG00000110148	CCKBR	ENSG00000110148	ENSG00000110148	protein_coding	protein_coding	6.49667	6.49167	7.88	7.875	1	1	0.00206251	0.0278385			1_to_1	identical gene model		5;2;4;3;2;4	4;5;2;4;3;2	6	6	diff_parts_same_contig										0	EFO_0003948	0.41048	0
iPSC_NPC	ENSG00000110169	HPX	ENSG00000110169	ENSG00000110169	protein_coding	protein_coding	3.82667	3.82333	4.06	4.06	1	1	0.00206267	0.0278385			1_to_1	identical gene model		10;7;2;4;4;3;2;5;4;5;3;4;8	10;4;3;4;3;2;8;7;5;5;4;4;2	13	13											0	EFO_0000389;EFO_0000708	0.18479	0
iPSC_NPC	ENSG00000110171	TRIM3	ENSG00000110171	ENSG00000110171	protein_coding	protein_coding	13.04	13.0333	13.88	13.875	1	1	0.00206247	0.0278385			1_to_1	exon_count_diff		12;13;12;2;2;7;4;4;4;3;2;2;5;11;11	12;2;12;5;13;2;11;12;3;2;4;2;7;4;4	15	15											0	EFO_0000616	0.10154	0
iPSC_NPC	ENSG00000110172	CHORDC1	ENSG00000110172	ENSG00000110172	protein_coding	protein_coding	31.5967	31.595	31.125	31.13	1	1	0.00123603	0.23981			1_to_1	identical gene model	0.999997	11;10;12;4;4;6;5;5;9;2;6	11;6;10;9;4;12;6;5;5;4;2	11	11	diff_parts_same_contig, new_contig_added		Variation	Variation							0	EFO_0004340	0.4459	0
iPSC_NPC	ENSG00000110195	FOLR1	ENSG00000110195	ENSG00000110195	protein_coding	protein_coding	4.03	4.02667	4.19	4.185	1	1	0.00206267	0.0278385			1_to_1	identical gene model		5;4;5;6;5	5;6;5;5;4	5	5	diff_parts_same_contig		Variation	Variation			1	Neurodegeneration due to cerebral folate transport deficiency	3	known_molec_cause	1	Orphanet_217382	0.80735	0
iPSC_NPC	ENSG00000110200	ANAPC15	ENSG00000110200	ENSG00000110200	protein_coding	protein_coding	9.70167	9.69667	9.405	9.395	1	1	0.00206267	0.0278385			1_to_1	identical gene model		6;4;4;6;6;5;6;6;6;4;6;2;5;6;5;6;5	4;5;6;6;6;2;6;6;6;6;5;6;6;5;4;5;4	17	17	diff_parts_same_contig		Variation	Variation							0	EFO_0001063;MONDO_0012670	0.44869	0
iPSC_NPC	ENSG00000110203	FOLR3	ENSG00000110203	ENSG00000110203	protein_coding	protein_coding					0	0					1_to_1	exon_count_diff		4;2;2;8;8;9	6;5;5;2;5;2	6	6	new_contig_added, diff_parts_same_contig		Variation	Variation							0	EFO_1001488	0.070283	0
iPSC_NPC	ENSG00000110218	PANX1	ENSG00000110218	ENSG00000110218	protein_coding	protein_coding	7.29333	7.28833	7.355	7.35	1	1	0.00206308	0.0278385			1_to_1	identical gene model		5;5	5;5	2	2	diff_parts_same_contig						1	Oocyte maturation defect 7	3	known_molec_cause	0	Orphanet_404466	0.47382	0
iPSC_NPC	ENSG00000110237	ARHGEF17	ENSG00000110237	ENSG00000110237	protein_coding	protein_coding	125.657	125.597	124.47	124.35	1	1	0.00206192	0.0278385			1_to_1	identical gene model		21;3;2;2;3;2;21	21;2;21;3;2;2;3	7	7											0	EFO_0006336	0.35915	0
iPSC_NPC	ENSG00000110243	APOA5	ENSG00000110243	ENSG00000110243	protein_coding	protein_coding					0	0					1_to_1	identical gene model		3;4;4;3	3;4;4;3	4	4	diff_parts_same_contig		Clone Problem	Clone Problem			1	Hyperchylomicronemia, late-onset;{Hypertriglyceridemia, susceptibility to}	3;3	known_molec_cause;known_molec_cause	0	EFO_0004530	0.69517	0
iPSC_NPC	ENSG00000110244	APOA4	ENSG00000110244	ENSG00000110244	protein_coding	protein_coding					0	0					1_to_1	identical gene model		3	3	1	1	diff_parts_same_contig		Clone Problem	Clone Problem							0	MONDO_0019438	0.46197	0
iPSC_NPC	ENSG00000110245	APOC3	ENSG00000110245	ENSG00000110245	protein_coding	protein_coding					0	0					1_to_1	identical gene model		4;4;3;4;3	3;4;4;4;3	5	5	diff_parts_same_contig		Clone Problem	Clone Problem			1	Apolipoprotein C-III deficiency	3	known_molec_cause	0	EFO_0004530	0.64222	0
iPSC_NPC	ENSG00000110274	CEP164	ENSG00000110274	ENSG00000110274	protein_coding	protein_coding	26.3333	26.3217	24.09	24.09	1	1	0.00206876	0.0278385			1_to_1	identical gene model		33;5;5;5;4;4;3;5;16;2;4;27;27;4	5;5;33;5;5;4;4;27;27;4;16;4;3;2	14	14	diff_parts_same_contig						1	Nephronophthisis 15	3	known_molec_cause	1	MONDO_0017842	0.80233	0
iPSC_NPC	ENSG00000110315	RNF141	ENSG00000110315	ENSG00000110315	protein_coding	protein_coding	11.7717	11.7683	13.195	13.195	1	1	0.00206149	0.0278385			1_to_1	identical gene model		6;5;5;5;1	6;1;5;5;5	5	5											0	MONDO_0005180	0.22042	0
iPSC_NPC	ENSG00000110318	CEP126	ENSG00000110318	ENSG00000110318	protein_coding	protein_coding	1.345	1.34333	1.45	1.45	1	1	0.00206268	0.0278385			1_to_1	identical gene model	0.999973	11;4;10;12;12	11;12;12;10;4	5	5	new_contig_added, diff_parts_same_contig		Variation	Variation							0	EFO_0008579	0.084858	0
iPSC_NPC	ENSG00000110321	EIF4G2	ENSG00000110321	ENSG00000110321	protein_coding	protein_coding	123.542	123.488	121.44	121.325	1	1	0.00206365	0.0278385			1_to_1	identical gene model		22;21;10;3;21;5;4;22;2;5;5;5;5;5;3;4;5;14;5;5;10;2;3;4;15;7;2;2;4;2;3	22;21;22;15;21;2;3;2;5;4;5;3;14;5;10;4;10;2;3;3;5;5;5;5;7;5;5;4;4;2;2	31	31											0	EFO_1001951	0.1737	0
iPSC_NPC	ENSG00000110324	IL10RA	ENSG00000110324	ENSG00000110324	protein_coding	protein_coding					0	0					1_to_1	identical gene model		7;2;6;6;4;7;3;2;8;2;8	7;8;7;6;8;3;6;2;4;2;2	11	11	diff_parts_same_contig						1	Inflammatory bowel disease 28, early onset, autosomal recessive	3	known_molec_cause	0	Orphanet_238569	0.78318	0
iPSC_NPC	ENSG00000110328	GALNT18	ENSG00000110328	ENSG00000110328	protein_coding	protein_coding	8.92	8.91667	8.2	8.195	1	1	0.00206263	0.0278385			1_to_1	identical gene model		11;3	11;3	2	2	diff_parts_same_contig										0	EFO_0004784	0.37338	0
iPSC_NPC	ENSG00000110330	BIRC2	ENSG00000110330	ENSG00000110330	protein_coding	protein_coding	1.69333	1.69333	1.475	1.475	1	1	0.00206267	0.0278385			1_to_1	identical gene model		9;2;3;9;3;9;4;10;3;5;4;3;9;8	3;9;3;3;5;9;10;4;2;9;9;8;3;4	14	14	new_contig_added, diff_parts_same_contig				High Signal Region						0	EFO_1000044	0.26848	0
iPSC_NPC	ENSG00000110344	UBE4A	ENSG00000110344	ENSG00000110344	protein_coding	protein_coding	2.54167	2.54167	2.63	2.63	1	1	0.00206259	0.0278385			1_to_1	identical gene model		20;20;11	20;20;11	3	3							1	Neurodevelopmental disorder with hypotonia and gross motor and seech delay	3	known_molec_cause	0	Orphanet_88616;MONDO_0019502	0.36958	0
iPSC_NPC	ENSG00000110367	DDX6	ENSG00000110367	ENSG00000110367	protein_coding	protein_coding	4.77833	4.77667	4.53	4.525	1	1	0.00206273	0.0278385			1_to_1	exon_count_diff		3;13;6;2;2;17;10;17	14;14;7;6;13;3;2;2	8	8	diff_parts_same_contig, new_contig_added		Clone Problem	Clone Problem			1	Intellectual developmental disorder with impaired language and dysmorphic facies	3	known_molec_cause	0	EFO_0010651	0.58266	1			yes
iPSC_NPC	ENSG00000110375	UPK2	ENSG00000110375	ENSG00000110375	protein_coding	protein_coding					0	0					1_to_1	identical gene model		5;6	6;5	2	2	new_contig_added, diff_parts_same_contig										0	MONDO_0004986	0.086485	0
iPSC_NPC	ENSG00000110395	CBL	ENSG00000110395	ENSG00000110395	protein_coding	protein_coding	16.8017	16.7917	16.355	16.35	1	1	0.00206249	0.0278385			1_to_1	identical gene model		16;3;18;15;17	18;15;16;17;3	5	5	diff_parts_same_contig, new_contig_added						1	?Juvenile myelomonocytic leukemia;Noonan syndrome-like disorder with or without juvenile myelomonocytic leukemia	3;3	known_molec_cause;known_molec_cause	1	Orphanet_363972	0.82427	1			yes
iPSC_NPC	ENSG00000110400	NECTIN1	ENSG00000110400	ENSG00000110400	protein_coding	protein_coding	304.74	304.593	310.74	310.65	1	1	0.00206166	0.0278385			1_to_1	identical gene model		6;6;8;2;4;3;2	3;8;6;2;6;2;4	7	7	new_contig_added, diff_parts_same_contig						1	Cleft lip/palate-ectodermal dysplasia syndrome;Orofacial cleft 7	3;3	known_molec_cause;known_molec_cause	0	MONDO_0009151	0.65983	0
iPSC_NPC	ENSG00000110422	HIPK3	ENSG00000110422	ENSG00000110422	protein_coding	protein_coding	1.70667	1.70667	1.595	1.595	1	1	0.00206272	0.0278385			1_to_1	identical gene model		17;16;16;16;2;4	16;17;16;16;2;4	6	6	new_contig_added, diff_parts_same_contig										0	EFO_0007878	0.085451	0
iPSC_NPC	ENSG00000110427	KIAA1549L	ENSG00000110427	ENSG00000110427	protein_coding	protein_coding	0.94	0.94	0.91	0.91	1	1	0.00206268	0.0278385			1_to_1	identical gene model		11;20;15;21	21;15;11;20	4	4	diff_parts_same_contig										0	EFO_0006939	0.35254	0
iPSC_NPC	ENSG00000110429	FBXO3	ENSG00000110429	ENSG00000110429	protein_coding	protein_coding	6.46667	6.46333	5.79	5.785	1	1	0.00206278	0.0278385			1_to_1	identical gene model		11;10;10;5;3;6;11;10;6;6;9;5;11	10;11;11;10;6;6;11;3;10;9;6;5;5	13	13	diff_parts_same_contig										0	EFO_0008328	0.3403	0
iPSC_NPC	ENSG00000110435	PDHX	ENSG00000110435	ENSG00000110435	protein_coding	protein_coding	4.47167	4.46833	3.1	3.095	1	1	0.00206267	0.0278385			1_to_1	identical gene model		11;6;11;3;5;2;4;5	5;11;11;6;4;5;2;3	8	8	new_contig_added, diff_parts_same_contig						1	Lacticacidemia due to PDX1 deficiency	3	known_molec_cause	0	MONDO_0009503	0.72932	0
iPSC_NPC	ENSG00000110436	SLC1A2	ENSG00000110436	ENSG00000110436	protein_coding	protein_coding	1.60833	1.60667	1.61	1.61	1	1	0.00206307	0.0278385			1_to_1	identical gene model		11;11;11;9;2;8;11;9;12;8;4;5;8;2;11;10;7;11;11;7;10;3;10;10;12;2;11;9;12;14;12;11;12;3;12;3;8;3;2;11;10;7;8;8;4;9;4;12;3;10	11;7;2;4;11;11;8;12;12;10;12;12;14;12;11;11;11;11;11;3;12;12;11;11;10;10;10;10;10;8;9;9;5;3;9;8;8;8;8;9;7;7;4;4;3;2;3;2;2	50	49	new_contig_added, diff_parts_same_contig						1	Developmental and epileptic encephalopathy 41	3	known_molec_cause	0	MONDO_0014916	0.66986	0
iPSC_NPC	ENSG00000110442	COMMD9	ENSG00000110442	ENSG00000110442	protein_coding	protein_coding	12.0083	12.005	12.22	12.22	1	1	0.00206344	0.0278385			1_to_1	identical gene model		6;2;5;3;4;5;3;2	2;6;3;5;5;2;4;3	8	8											0	Orphanet_124	0.058258	0
iPSC_NPC	ENSG00000110446	SLC15A3	ENSG00000110446	ENSG00000110446	protein_coding	protein_coding	1.152	1.15	0.72	0.72	1	1	0.00206267	0.0278385			1_to_1	identical gene model	0.999272	8;5;3;5;3;2;7;3;2	8;3;7;2;3;5;5;2;3	9	9	new_contig_added, diff_parts_same_contig										0	EFO_0010619	0.26143	0
iPSC_NPC	ENSG00000110448	CD5	ENSG00000110448	ENSG00000110448	protein_coding	protein_coding	0.27	0.27	0.19	0.19	1	1	0.00206267	0.0278385			1_to_1	identical gene model		11;5	11;5	2	2	new_contig_added, diff_parts_same_contig					High Signal Region					0	EFO_0004842	0.26114	0
iPSC_NPC	ENSG00000110455	ACCS	ENSG00000110455	ENSG00000110455	protein_coding	protein_coding	17.6183	17.61	14.96	14.955	1	1	0.00206033	0.0278385			1_to_1	identical gene model		15;4;7;7;4;6;5;2;5;4;7;2;4	7;4;15;6;7;2;5;7;5;4;4;2;4	13	13	diff_parts_same_contig, new_contig_added										0	EFO_0004194	0.2789	0
iPSC_NPC	ENSG00000110484	SCGB2A2	ENSG00000110484	ENSG00000110484	protein_coding	protein_coding					0	0					1_to_1	identical gene model		3;2	3;2	2	2											0	MONDO_0007254	0.083964	0
iPSC_NPC	ENSG00000110492	MDK	ENSG00000110492	ENSG00000110492	protein_coding	protein_coding	1418.46	1417.81	1587.11	1585.57	1	1	0.00206149	0.0278385			1_to_1	identical gene model		5;5;5;4;5;4;3;3;5;4;4;4;4	5;3;4;5;4;4;4;5;4;5;3;5;4	13	13	diff_parts_same_contig		Clone Problem	Clone Problem			0	Mesomelic dysplasia, Kantaputra type	2	linakge_mapping	0	EFO_0000182	0.12258	0
iPSC_NPC	ENSG00000110497	AMBRA1	ENSG00000110497	ENSG00000110497	protein_coding	protein_coding	1.215	1.215	0.525	0.525	1	1	0.00206267	0.0278385			1_to_1	identical gene model		19;18;2;3;3;17;3;4;4;4;18;17	19;18;17;18;3;17;3;4;4;4;2;3	12	12	new_contig_added, diff_parts_same_contig		Clone Problem	Clone Problem							0	EFO_0000304	0.18028	0
iPSC_NPC	ENSG00000110514	MADD	ENSG00000110514	ENSG00000110514	protein_coding	protein_coding	34.6183	34.6	33.735	33.71	1	1	0.00206147	0.0278385			1_to_1	identical gene model		36;33;34;35;33;33;33;13;32;34;3;4;3;3;4;2;6;3;4;4;2;2;8	3;33;4;36;34;33;32;34;2;33;3;35;33;2;3;6;4;4;13;8;4;3;2	23	23	diff_parts_same_contig						1	DEEAH syndrome;Glutaric acidemia IIA;Glutaric acidemia IIB;Glutaric acidemia IIC;Neurodevelopmental disorder with dysmorphic facies, impaired speech and hypotonia	3;3;3;3;3	known_molec_cause;known_molec_cause;known_molec_cause;known_molec_cause;known_molec_cause	0	MONDO_0033562	0.6659	0
iPSC_NPC	ENSG00000110536	PTPMT1	ENSG00000110536	ENSG00000110536	protein_coding	protein_coding	4.395	4.395	3.965	3.965	1	1	0.00206267	0.0278385			1_to_1	identical gene model		3;4;2;3;3	2;3;3;4;3	5	5	diff_parts_same_contig		Clone Problem	Clone Problem							0	EFO_0006336	0.21878	0
iPSC_NPC	ENSG00000110583	NAA40	ENSG00000110583	ENSG00000110583	protein_coding	protein_coding	27.5667	27.5517	28.465	28.46	1	1	0.00206716	0.0278385			1_to_1	identical gene model		7;8;7;5;5;8;4;5;3;2	7;5;7;8;5;5;8;2;3;4	10	10	diff_parts_same_contig										0	EFO_0004611	0.20006	0
iPSC_NPC	ENSG00000110619	CARS1	ENSG00000110619	ENSG00000110619	protein_coding	protein_coding	27.19	27.1783	24.365	24.34	1	1	0.00206123	0.0278385			1_to_1	identical gene model		22;23;22;7;3;4;5;5;5;4;5;19;6;23;23	22;23;22;23;4;5;5;19;23;4;7;3;5;6;5	15	15	diff_parts_same_contig		GRC Housekeeping	GRC Housekeeping			1	Microcephaly, developmental delay, and brittle hair syndrome	3	known_molec_cause	0	MONDO_0030047	0.58411	1			yes
iPSC_NPC	ENSG00000110628	SLC22A18	ENSG00000110628	ENSG00000110628	protein_coding	protein_coding	5.16667	5.165	5.105	5.105	1	1	0.00206267	0.0278385			1_to_1	identical gene model		11;11;7;6;9;6;3;3;5;3;4;2;11	11;11;9;11;3;5;2;3;6;4;7;6;3	13	13	diff_parts_same_contig		GRC Housekeeping	GRC Housekeeping			1	Breast cancer, somatic;Lung cancer, somatic;Rhabdomyosarcoma, somatic	3;3;3	known_molec_cause;known_molec_cause;known_molec_cause	0	EFO_0002918	0.45315	0
iPSC_NPC	ENSG00000110651	CD81	ENSG00000110651	ENSG00000110651	protein_coding	protein_coding	205.375	205.273	232.125	232.045	1	1	0.00206066	0.0278385			1_to_1	identical gene model		8;9;7;5;6;2;6;7;8;4;7;8;8;4;6;2;5	6;6;8;5;8;8;7;4;9;7;8;7;4;2;6;5;2	17	17							1	Immunodeficiency, common variable, 6	3	known_molec_cause	0	MONDO_0013286	0.57531	0
iPSC_NPC	ENSG00000110660	SLC35F2	ENSG00000110660	ENSG00000110660	protein_coding	protein_coding	0.873333	0.873333	0.925	0.925	1	1	0.00206267	0.0278385			1_to_1	identical gene model		8;5;11;8;7;7	11;8;7;8;7;5	6	6	new_contig_added, diff_parts_same_contig										0	EFO_0005674	0.31559	0
iPSC_NPC	ENSG00000110665	C11orf21	ENSG00000110665	ENSG00000110665	protein_coding	protein_coding	0.58	0.58	0.58	0.58	0	0					1_to_1	identical gene model		4;5;2;3	4;5;3;2	4	4											0	EFO_0004526	0.34946	0
iPSC_NPC	ENSG00000110675	ELMOD1	ENSG00000110675	ENSG00000110675	protein_coding	protein_coding	0.32	0.32	0.32	0.32	1	1	0.00206267	0.0278385			1_to_1	identical gene model		12;11;3;3;3;13;2	13;12;11;3;3;3;2	7	7	diff_parts_same_contig										0	MONDO_0019587	0.055585	0
iPSC_NPC	ENSG00000110680	CALCA	ENSG00000110680	ENSG00000110680	protein_coding	protein_coding					0	0					1_to_1	identical gene model	0.998798	4;5;4;6;4;3	4;5;3;6;4;4	6	6	new_contig_added, diff_parts_same_contig		Clone Problem	Clone Problem							0	MONDO_0005277	0.65482	0
iPSC_NPC	ENSG00000110693	SOX6	ENSG00000110693	ENSG00000110693	protein_coding	protein_coding	7.70167	7.69833	6.835	6.83	1	1	0.00206267	0.0278385			1_to_1	identical gene model		15;16;6;5;5;3;3;15;4;15;16;2;10;3;4;6;3;15	15;16;15;15;15;16;4;5;3;4;10;3;6;3;2;3;6;5	18	18	new_contig_added, diff_parts_same_contig						1	Tolchin-Le Caignec syndrome	3	known_molec_cause	0	MONDO_0033544	0.56592	0
iPSC_NPC	ENSG00000110696	C11orf58	ENSG00000110696	ENSG00000110696	protein_coding	protein_coding	124.13	124.07	123.04	122.955	1	1	0.00206381	0.0278385			1_to_1	identical gene model		5;4;3;2;2;3;4;4;6;2	4;4;5;4;6;3;2;3;2;2	10	10											0	EFO_0004526	0.3894	0
iPSC_NPC	ENSG00000110697	PITPNM1	ENSG00000110697	ENSG00000110697	protein_coding	protein_coding	60.83	60.7983	58.355	58.315	1	1	0.0020581	0.0278385			1_to_1	identical gene model		24;24;3;2;3;4;3;3;13;3;5;2;2;5;4;23	24;24;23;13;4;3;3;2;2;2;4;5;5;3;3;3	16	16	diff_parts_same_contig										0	EFO_0000304	0.18024	0
iPSC_NPC	ENSG00000110700	RPS13	ENSG00000110700	ENSG00000110700	protein_coding	protein_coding	142.122	142.058	141.5	141.415	1	1	0.00206403	0.0278385			1_to_1	identical gene model		6;6;5;6;2;2;2;3;5;3	6;6;6;2;3;5;5;2;3;2	10	10											0	Orphanet_586	0.49338	0
iPSC_NPC	ENSG00000110711	AIP	ENSG00000110711	ENSG00000110711	protein_coding	protein_coding	34.21	34.2933	34.68	34.67	1	1	-0.00136228	0.701665			1_to_1	identical gene model	0.999868	6;3;5;3	6;5;3;3	4	4	new_contig_added, diff_parts_same_contig						1	Pituitary adenoma 1, multiple types;Pituitary adenoma predisposition	3;3	known_molec_cause;known_molec_cause	0	MONDO_0017824	0.72961	0
iPSC_NPC	ENSG00000110713	NUP98	ENSG00000110713	ENSG00000110713	protein_coding	protein_coding	25.335	25.3267	21.99	21.975	1	1	0.0020627	0.0278385			1_to_1	identical gene model		33;32;33;20;20;7;13;2;3;2;2;2;6;6;3;5;2;2;5;3;34	3;33;33;34;32;13;3;2;6;2;2;3;2;20;20;2;6;5;7;2;5	21	21	diff_parts_same_contig										0	EFO_0007328	0.54161	1			yes
iPSC_NPC	ENSG00000110717	NDUFS8	ENSG00000110717	ENSG00000110717	protein_coding	protein_coding	55.5733	55.5483	51.81	51.775	1	1	0.0020625	0.0278385			1_to_1	identical gene model		7;5;6;4;4;5;7;7;2;3;5;5;2;2;3	5;2;6;7;7;3;3;7;5;4;5;5;4;2;2	15	15							1	Mitochondrial complex I deficiency, nuclear type 2	3	known_molec_cause	0	MONDO_0016815	0.6943	0
iPSC_NPC	ENSG00000110719	TCIRG1	ENSG00000110719	ENSG00000110719	protein_coding	protein_coding	16.2467	16.2383	14.435	14.43	1	1	0.00206268	0.0278385			1_to_1	identical gene model		20;9;3;3;13;3;7;7;8;3;2;2;15;11;6;8	20;8;9;8;6;15;3;7;13;7;11;3;3;3;2;2	16	16							1	Osteopetrosis, autosomal recessive 1	3	known_molec_cause	0	MONDO_0009815	0.74103	0
iPSC_NPC	ENSG00000110721	CHKA	ENSG00000110721	ENSG00000110721	protein_coding	protein_coding	56.5033	56.4833	54.595	54.59	1	1	0.00206459	0.0278385			1_to_1	identical gene model		12;11;6;8;4;6;2;6	12;2;6;11;6;8;6;4	8	8	diff_parts_same_contig										0	HP_0000252;HP_0001250;HP_0010864	0.38355	0
iPSC_NPC	ENSG00000110723	EXPH5	ENSG00000110723	ENSG00000110723	protein_coding	protein_coding	0.2475	0.2475	0.205	0.205	1	1	0.00206267	0.0278385			1_to_1	identical gene model	0.999996	6;4;7;6;4;3	6;7;6;3;4;4	6	6	new_contig_added, diff_parts_same_contig						1	Epidermolysis bullosa simplex 4, localized or generalized intermediate, autosomal recessive	3	known_molec_cause	0	Orphanet_304	0.66844	0
iPSC_NPC	ENSG00000110756	HPS5	ENSG00000110756	ENSG00000110756	protein_coding	protein_coding	3.155	3.155	3.33	3.33	1	1	0.00206267	0.0278385			1_to_1	identical gene model		23;8;22;3;22;11;6;3;7;6;4	22;23;22;6;8;6;7;3;11;3;4	11	11			Clone Problem	Clone Problem			1	Hermansky-Pudlak syndrome 5	3	known_molec_cause	0	MONDO_0016502	0.74638	0
iPSC_NPC	ENSG00000110768	GTF2H1	ENSG00000110768	ENSG00000110768	protein_coding	protein_coding	11.7483	11.74	9.47	9.47	1	1	0.00206326	0.0278385			1_to_1	identical gene model		15;14;16;6;4;3;2;6;2;8;4;3;4;14;6;1	16;4;14;15;4;14;2;4;3;6;6;1;8;6;2;3	16	16			Clone Problem	Clone Problem			1	Frontotemporal dementia and/or amyotrophic lateral sclerosis 3;Myopathy, distal, with rimmed vacuoles;Neurodegeneration with ataxia, dystonia, and gaze palsy, childhood-onset;Paget disease of bone 3	3;3;3;3	known_molec_cause;known_molec_cause;known_molec_cause;known_molec_cause	0	EFO_0000764	0.59326	0
iPSC_NPC	ENSG00000110777	POU2AF1	ENSG00000110777	ENSG00000110777	protein_coding	protein_coding	0.14	0.14	0.14	0.14	0	0					1_to_1	identical gene model		5;6;2;3;5;2;2;2;4;2;3;5	5;5;5;3;2;2;2;6;3;4;2;2	12	12	diff_parts_same_contig										0	EFO_0004842	0.4545	1			yes
iPSC_NPC	ENSG00000110786	PTPN5	ENSG00000110786	ENSG00000110786	protein_coding	protein_coding	13.74	13.7333	13.13	13.12	1	1	0.00206889	0.0278385			1_to_1	identical gene model		15;3;14;15;11;5	15;11;3;15;14;5	6	6	diff_parts_same_contig, new_contig_added										0	MONDO_0004892	0.18885	0
iPSC_NPC	ENSG00000110799	VWF	ENSG00000110799	ENSG00000110799	protein_coding	protein_coding	4.17	4.17167	1.81	1.81	1	1	0.00207623	0.0278385			1_to_1	identical gene model		52;7;4;6;3;3;2;3;4	52;3;4;6;3;7;4;2;3	9	9	new_contig_added, diff_parts_same_contig		Variation	Variation			1	von Willebrand disease, type 1;von Willebrand disease, type 3;von Willebrand disease, types 2A, 2B, 2M, and 2N	3;3;3	known_molec_cause;known_molec_cause;known_molec_cause	1	Orphanet_903	0.84245	0
iPSC_NPC	ENSG00000110801	PSMD9	ENSG00000110801	ENSG00000110801	protein_coding	protein_coding	8.10167	8.09833	8.33	8.325	1	1	0.00206266	0.0278385			1_to_1	identical gene model	0.999988	6;2;5;7;3;5;6;4;6;3;4	7;5;6;3;4;6;6;5;4;3;2	11	11	new_contig_added, diff_parts_same_contig										0	EFO_0000764	0.46197	0
iPSC_NPC	ENSG00000110811	P3H3	ENSG00000110811	ENSG00000110811	protein_coding	protein_coding	41.5883	60.2817	38.345	52.795	1	1	-0.842475	0.0167781			1_to_1	exon_count_diff		18;16;7;6;6;4;8;5;4;2;14	15;16;5;14;7;6;8;4;6;2;4	11	11	diff_parts_same_contig, new_contig_added		Variation, Clone Problem	Variation, Clone Problem							0	MONDO_0020798	0.049028	0
iPSC_NPC	ENSG00000110841	PPFIBP1	ENSG00000110841	ENSG00000110841	protein_coding	protein_coding	8.075	8.07167	7.565	7.565	1	1	0.00206268	0.0278385			1_to_1	identical gene model		30;29;2;6;4;7;27;5;6;24;2;4;3;5;28;4;10;1	5;10;4;24;3;27;30;29;6;28;4;5;2;7;1;4;6;2	18	18											0	HP_0000252;HP_0001250;HP_0010864;HP_0002514	0.52472	1			yes
iPSC_NPC	ENSG00000110844	PRPF40B	ENSG00000110844	ENSG00000110844	protein_coding	protein_coding	21.215	21.2033	21.435	21.42	1	1	0.00206375	0.0278385			1_to_1	identical gene model		25;25;2;2;4;2;3;9;26;8;3;7;2;5;4;3	3;2;2;2;4;26;9;25;25;7;5;3;8;4;2	16	15											0	Orphanet_655	0.25871	1			yes
iPSC_NPC	ENSG00000110848	CD69	ENSG00000110848	ENSG00000110848	protein_coding	protein_coding					0	0					1_to_1	identical gene model		5;3;4;2	5;4;3;2	4	4	diff_parts_same_contig		Variation	Variation			1	Episodic ataxia/myokymia syndrome	3	known_molec_cause	0	EFO_0004587	0.46488	0
iPSC_NPC	ENSG00000110851	PRDM4	ENSG00000110851	ENSG00000110851	protein_coding	protein_coding	32.3233	32.31	27.875	27.87	1	1	0.00206254	0.0278385			1_to_1	identical gene model		12;3;5;2;12;5	12;12;2;5;5;3	6	6											0	EFO_0007800	0.43851	0
iPSC_NPC	ENSG00000110852	CLEC2B	ENSG00000110852	ENSG00000110852	protein_coding	protein_coding					0	0					1_to_1	identical gene model		5;2;2;3	5;2;3;2	4	4	diff_parts_same_contig		Variation	Variation							0	EFO_0003767	0.097939	0
iPSC_NPC	ENSG00000110871	COQ5	ENSG00000110871	ENSG00000110871	protein_coding	protein_coding	30.6767	30.6617	30.695	30.67	1	1	0.00206364	0.0278385			1_to_1	identical gene model		7;6;2;2;4;3;4;7	7;6;7;2;3;4;4;2	8	8	diff_parts_same_contig						1	?Coenzyme Q10 deficiency, primary, 9	3	known_molec_cause	0	MONDO_0033615	0.45274	0
iPSC_NPC	ENSG00000110876	SELPLG	ENSG00000110876	ENSG00000110876	protein_coding	protein_coding	1.02667	1.02667	0.985	0.985	1	1	0.00206267	0.0278385			1_to_1	identical gene model		2;2;2	2;2;2	3	3	diff_parts_same_contig		Variation, Clone Problem	Variation, Clone Problem							0	EFO_0007937	0.26945	0
iPSC_NPC	ENSG00000110880	CORO1C	ENSG00000110880	ENSG00000110880	protein_coding	protein_coding	19.9717	19.9633	20.14	20.13	1	1	0.00206267	0.0278385			1_to_1	identical gene model		11;11;10;11;5;5;4;5;4;5;2;11;4;9;4;2;5;6;5	11;11;11;5;5;10;9;11;2;6;4;5;5;4;5;5;4;4;2	19	19											0	EFO_0010700	0.36142	0
iPSC_NPC	ENSG00000110881	ASIC1	ENSG00000110881	ENSG00000110881	protein_coding	protein_coding	10.8817	10.8767	6.28	6.27	1	1	0.00206261	0.0278385			1_to_1	identical gene model		12;12;11;2;2;13;7;10;5	12;12;13;11;7;10;2;2;5	9	9											0	EFO_0000304	0.15873	0
iPSC_NPC	ENSG00000110887	DAO	ENSG00000110887	ENSG00000110887	protein_coding	protein_coding	0.25	0.25	0.25	0.25	0	0					1_to_1	identical gene model		11;3;10;7;8;4;9;8	4;8;10;11;8;9;7;3	8	8			Missing sequence	Missing sequence							0	MONDO_0004976	0.47225	0
iPSC_NPC	ENSG00000110888	CAPRIN2	ENSG00000110888	ENSG00000110888	protein_coding	protein_coding	14.9517	14.945	14.565	14.555	1	1	0.00206728	0.0278385			1_to_1	identical gene model	0.999993	17;17;18;16;17;5;15;15;3;5;5;5;5;5;4;16;3;1;6	15;17;16;17;16;17;18;1;6;15;3;3;5;5;5;4;5;5;5	19	19	new_contig_added, diff_parts_same_contig										0	MONDO_0005129	0.29739	0
iPSC_NPC	ENSG00000110900	TSPAN11	ENSG00000110900	ENSG00000110900	protein_coding	protein_coding	12.305	12.2967	12.825	12.82	1	1	0.00206218	0.0278385			1_to_1	identical gene model		8;7;2;8	2;8;7;8	4	4	diff_parts_same_contig, new_contig_added		GRC Housekeeping	GRC Housekeeping							0	EFO_0004832	0.27851	0
iPSC_NPC	ENSG00000110906	KCTD10	ENSG00000110906	ENSG00000110906	protein_coding	protein_coding	25.1817	25.1717	24.855	24.85	1	1	0.00206367	0.0278385			1_to_1	identical gene model		7;6;5;3;7;6;2;4;5;3;6;5;5;6;5;2	7;4;6;2;7;6;6;5;5;3;5;5;5;6;3;2	16	16											0	EFO_0004612	0.30005	0
iPSC_NPC	ENSG00000110911	SLC11A2	ENSG00000110911	ENSG00000110911	protein_coding	protein_coding	17.965	17.9567	17.245	17.235	1	1	0.00206265	0.0278385			1_to_1	identical gene model		16;17;16;15;7;18;16;17;10;7;16;5;2;6;2;4;3;6;3;3;7;6;4;6;3;17;7;18;17;12;16;5	6;17;18;18;17;12;16;17;6;7;16;17;16;15;16;16;2;3;3;10;7;7;7;5;4;6;5;6;3;4;3	32	31	diff_parts_same_contig						1	Anemia, hypochromic microcytic, with iron overload 1	3	known_molec_cause	0	Orphanet_83642	0.76113	0
iPSC_NPC	ENSG00000110917	MLEC	ENSG00000110917	ENSG00000110917	protein_coding	protein_coding	217.247	217.152	230.795	230.775	1	1	0.00206124	0.0278385			1_to_1	identical gene model		5;3;2;3;4	5;3;4;3;2	5	5	diff_parts_same_contig										0	EFO_0004305	0.18359	0
iPSC_NPC	ENSG00000110921	MVK	ENSG00000110921	ENSG00000110921	protein_coding	protein_coding	14.9167	14.91	14.945	14.935	1	1	0.00206079	0.0278385			1_to_1	identical gene model		11;10;9;4;11;5;10;5;4;3;5;6;9;8;7;9;3	5;6;4;9;11;5;11;5;10;10;9;8;3;9;7;3;4	17	17							1	Hyper-IgD syndrome;Mevalonic aciduria;Porokeratosis 3, multiple types	3;3;3	known_molec_cause;known_molec_cause;known_molec_cause	1	Orphanet_343	0.83968	0
iPSC_NPC	ENSG00000110925	CSRNP2	ENSG00000110925	ENSG00000110925	protein_coding	protein_coding	75.6433	75.6117	75.16	75.11	1	1	0.00206286	0.0278385			1_to_1	identical gene model		5;4;3;3;4;2;5;3	5;3;3;2;3;4;5;4	8	8	new_contig_added, diff_parts_same_contig										0	EFO_0004526	0.035964	0
iPSC_NPC	ENSG00000110931	CAMKK2	ENSG00000110931	ENSG00000110931	protein_coding	protein_coding	0.561667	0.561667	0.24	0.24	1	1	0.00206267	0.0278385			1_to_1	identical gene model		17;16;16;17;16;17;17;16;16;4;15;5;5;2;2;11;19	19;16;17;17;16;16;15;11;16;17;17;16;4;5;5;2;2	17	17	diff_parts_same_contig										0	MONDO_0005148	0.18689	0
iPSC_NPC	ENSG00000110934	BIN2	ENSG00000110934	ENSG00000110934	protein_coding	protein_coding					0	0					1_to_1	identical gene model		12;13;3;2;11;2;12;5;3;13	12;11;12;13;13;3;3;5;2;2	10	10											0	EFO_0004584	0.51974	0
iPSC_NPC	ENSG00000110944	IL23A	ENSG00000110944	ENSG00000110944	protein_coding	protein_coding	1.062	1.06	0.99	0.99	1	1	0.00206267	0.0278385			1_to_1	identical gene model		4;5;5	5;5;4	3	3											0	EFO_0000676	0.64144	0
iPSC_NPC	ENSG00000110955	ATP5F1B	ENSG00000110955	ENSG00000110955	protein_coding	protein_coding	120.15	120.092	114.905	114.935	1	1	0.00206283	0.0278385			1_to_1	identical gene model		10;6;5;3;5;3;6;2;4;7;6	10;3;2;5;6;6;3;7;4;6;5	11	11	diff_parts_same_contig										0	EFO_0000305	0.18664	0
iPSC_NPC	ENSG00000110958	PTGES3	ENSG00000110958	ENSG00000110958	protein_coding	protein_coding	11.775	11.77	11.755	11.75	1	1	0.00206237	0.0278385			1_to_1	identical gene model		8;7;7;7;7;8;9	8;9;8;7;7;7;7	7	7	diff_parts_same_contig										0	EFO_0004584	0.24742	0
iPSC_NPC	ENSG00000110975	SYT10	ENSG00000110975	ENSG00000110975	protein_coding	protein_coding	1.73	1.73	1.165	1.165	1	1	0.00206284	0.0278385			1_to_1	identical gene model		7;9;2	7;9;2	3	3											0	EFO_0009185	0.4755	0
iPSC_NPC	ENSG00000110987	BCL7A	ENSG00000110987	ENSG00000110987	protein_coding	protein_coding	7.22833	7.22333	6.86	6.855	1	1	0.00206277	0.0278385			1_to_1	identical gene model		6;4;6	6;6;4	3	3	diff_parts_same_contig		Gap	Gap			1	B-cell non-Hodgkin lymphoma, high-grade	3	known_molec_cause	0	EFO_0001378	0.26212	1			yes
iPSC_NPC	ENSG00000111011	RSRC2	ENSG00000111011	ENSG00000111011	protein_coding	protein_coding	53.64	53.6167	48.69	48.71	1	1	0.00206387	0.0278385			1_to_1	identical gene model		10;8;5;11;2;2;9;4;2;4;10;8;6;5;7;6;2;4;5;11	10;11;11;10;5;2;2;9;8;7;8;2;5;4;6;4;5;4;6;2	20	20											0	EFO_0001073	0.25908	0
iPSC_NPC	ENSG00000111012	CYP27B1	ENSG00000111012	ENSG00000111012	protein_coding	protein_coding	5.692	5.688	4.62	4.62	1	1	0.00206267	0.0278385			1_to_1	identical gene model		9;3;5;4;8;3;2	9;8;5;3;4;2;3	7	7							1	Vitamin D-dependent rickets, type I	3	known_molec_cause	1	MONDO_0020723	0.80324	0
iPSC_NPC	ENSG00000111046	MYF6	ENSG00000111046	ENSG00000111046	protein_coding	protein_coding	1	1	0.57	0.57	1	1	0.00206267	0.0278385			1_to_1	identical gene model		3	3	1	1											0	MONDO_0011962	0.23099	0
iPSC_NPC	ENSG00000111049	MYF5	ENSG00000111049	ENSG00000111049	protein_coding	protein_coding					0	0					1_to_1	identical gene model		3	3	1	1							1	Ophthalmoplegia, external, with rib and vertebral anomalies	3	known_molec_cause	0	EFO_0004273;HP_0000544	0.41578	0
iPSC_NPC	ENSG00000111052	LIN7A	ENSG00000111052	ENSG00000111052	protein_coding	protein_coding	3.32833	3.32333	3.48	3.475	1	1	0.00206371	0.0278385			1_to_1	identical gene model		7;5;3;6	6;7;5;3	4	4	diff_parts_same_contig, new_contig_added										0	MONDO_0005148	0.25497	0
iPSC_NPC	ENSG00000111057	KRT18	ENSG00000111057	ENSG00000111057	protein_coding	protein_coding	15.7617	15.7567	16.46	16.455	1	1	0.00206262	0.0278385			1_to_1	identical gene model		7;8;2;3;2;5;7	8;7;7;5;3;2;2	7	7							1	Cirrhosis, cryptogenic;{Cirrhosis, noncryptogenic, susceptibility to}	3;3	known_molec_cause;known_molec_cause	0	MONDO_0007329	0.56366	0
iPSC_NPC	ENSG00000111058	ACSS3	ENSG00000111058	ENSG00000111058	protein_coding	protein_coding	5.11833	5.11833	5.04	5.04	1	1	0.00206675	0.0278385			1_to_1	identical gene model		16;5;16;11;3;4;2;1;2;2	1;4;2;2;16;16;3;11;2;5	10	10											0	EFO_0007878	0.4095	0
iPSC_NPC	ENSG00000111077	TNS2	ENSG00000111077	ENSG00000111077	protein_coding	protein_coding	5.73	5.73	4.96	4.96	1	1	0.00206267	0.0278385			1_to_1	identical gene model		29;29;29;29;3;5;2;28;9;30;3;2;5;2;2;4;6;4;29;5	29;29;9;2;4;28;29;29;30;29;4;3;2;5;3;2;5;5;6;2	20	20											0	EFO_0004255	0.5155	0
iPSC_NPC	ENSG00000111087	GLI1	ENSG00000111087	ENSG00000111087	protein_coding	protein_coding	1.83	1.83	0.81	0.81	1	1	0.00206267	0.0278385			1_to_1	identical gene model		12;2;4;10;2;6;10;11	12;6;10;11;4;2;10;2	8	8	diff_parts_same_contig						1	Polydactyly, postaxial, type A8;Polydactyly, preaxial I	3;3	known_molec_cause;known_molec_cause	0	MONDO_0029130	0.63852	1			yes
iPSC_NPC	ENSG00000111110	PPM1H	ENSG00000111110	ENSG00000111110	protein_coding	protein_coding	8.47667	8.47167	8.235	8.23	1	1	0.00206518	0.0278385			1_to_1	identical gene model		10;3;3;6;5	10;6;5;3;3	5	5	diff_parts_same_contig, new_contig_added										0	EFO_0005192	0.46401	0
iPSC_NPC	ENSG00000111142	METAP2	ENSG00000111142	ENSG00000111142	protein_coding	protein_coding	39.46	39.4383	41.48	41.435	1	1	0.00206629	0.0278385			1_to_1	identical gene model		10;11;10;2;11;2;5;4;10;11;6	10;11;10;11;5;6;10;11;2;4;2	11	11	diff_parts_same_contig										0	EFO_0007986	0.38483	0
iPSC_NPC	ENSG00000111144	LTA4H	ENSG00000111144	ENSG00000111144	protein_coding	protein_coding	25.3367	25.3267	24.91	24.895	1	1	0.00207232	0.0278385			1_to_1	identical gene model		19;18;6;4;5;7;18;2;19;19	19;6;19;19;18;18;4;7;5;2	10	10	diff_parts_same_contig										0	EFO_0005091	0.26129	0
iPSC_NPC	ENSG00000111145	ELK3	ENSG00000111145	ENSG00000111145	protein_coding	protein_coding	10.7383	10.7367	8.62	8.61	1	1	0.00206752	0.0278385			1_to_1	identical gene model		5;3;5;3;4;4	5;3;4;5;4;3	6	6											0	EFO_0004339	0.34687	0
iPSC_NPC	ENSG00000111181	SLC6A12	ENSG00000111181	ENSG00000111181	protein_coding	protein_coding	1.09	1.09	1.09	1.09	0	0					1_to_1	identical gene model		16;15;17;5;6;5;15;4;4;5;2;2;4;5;4;7	16;15;7;17;15;5;6;4;5;4;2;5;4;5;4;2	16	16											0	EFO_0005664	0.37647	0
iPSC_NPC	ENSG00000111186	WNT5B	ENSG00000111186	ENSG00000111186	protein_coding	protein_coding	54.7867	54.75	58.545	58.52	1	1	0.00206086	0.0278385			1_to_1	identical gene model		5;5;5;2;4;3;4;3;2;4	4;4;5;2;5;5;3;4;3;2	10	10	diff_parts_same_contig										0	EFO_0009270	0.44966	0
iPSC_NPC	ENSG00000111196	MAGOHB	ENSG00000111196	ENSG00000111196	protein_coding	protein_coding	14.6483	14.6433	14.03	14.03	1	1	0.00206512	0.0278385			1_to_1	identical gene model		5;2;4;5;6;5;3;6;6;5;2	5;2;4;5;6;6;6;5;5;3;2	11	11											0	EFO_0000318	0.11549	0
iPSC_NPC	ENSG00000111199	TRPV4	ENSG00000111199	ENSG00000111199	protein_coding	protein_coding	0.156667	0.156667	0.16	0.16	1	1	0.00206267	0.0278385			1_to_1	identical gene model		16;15;16;14;16;14;13;16;13;16;12	15;16;16;16;16;16;14;14;13;13;12	11	11							1	?Avascular necrosis of femoral head, primary, 2;Brachyolmia type 3;Digital arthropathy-brachydactyly, familial;Hereditary motor and sensory neuropathy, type IIc;Metatropic dysplasia;Neuronopathy, distal hereditary motor, type VIII;Parastremmatic dwarfism;SED, Maroteaux type;Scapuloperoneal spinal muscular atrophy;Spondylometaphyseal dysplasia, Kozlowski type;[Sodium serum level QTL 1]	3;3;3;3;3;3;3;3;3;3;3	known_molec_cause;known_molec_cause;known_molec_cause;known_molec_cause;known_molec_cause;known_molec_cause;known_molec_cause;known_molec_cause;known_molec_cause;known_molec_cause;known_molec_cause	1	Orphanet_2635	0.83521	0
iPSC_NPC	ENSG00000111203	ITFG2	ENSG00000111203	ENSG00000111203	protein_coding	protein_coding	26.26	26.2517	27.62	27.605	1	1	0.00206499	0.0278385			1_to_1	identical gene model		12;4;2;6;4;9;3;2;2;13;4;3;2;2;12;7;17;16	7;17;12;3;9;13;4;2;16;6;12;4;2;3;2;4;2;2	18	18	diff_parts_same_contig										0	EFO_0004526	0.16565	0
iPSC_NPC	ENSG00000111206	FOXM1	ENSG00000111206	ENSG00000111206	protein_coding	protein_coding	36.9783	36.9583	37.195	37.18	1	1	0.00206191	0.0278385			1_to_1	identical gene model		10;9;8;2;6;2;6;5;3;8	9;2;8;10;8;6;2;5;6;3	10	10	diff_parts_same_contig										0	EFO_0004908	0.26579	0
iPSC_NPC	ENSG00000111215	PRR4	ENSG00000111215	ENSG00000111215	protein_coding	protein_coding	5.19	5.18833	5.495	5.49	1	1	0.00206267	0.0278385			1_to_1	identical gene model		4;3;3;4;3;2;3;4	4;3;4;4;3;3;3;2	8	8			Variation	Variation			1	Ectodermal dysplasia-syndactyly syndrome 1	3	known_molec_cause	0	GO_0050913	0.03737	0
iPSC_NPC	ENSG00000111218	PRMT8	ENSG00000111218	ENSG00000111218	protein_coding	protein_coding	0.89	0.888	1.12	1.12	1	1	0.00206267	0.0278385			1_to_1	identical gene model		12;10;10;9	10;10;9;12	4	4	new_contig_added, diff_parts_same_contig										0	EFO_0007874	0.32861	0
iPSC_NPC	ENSG00000111224	PARP11	ENSG00000111224	ENSG00000111224	protein_coding	protein_coding	3.03833	3.035	2.95	2.945	1	1	0.00206267	0.0278385			1_to_1	identical gene model		8;10;8;7;4;9;7;3	10;8;8;7;7;3;9;4	8	8											0	EFO_0004526	0.43551	0
iPSC_NPC	ENSG00000111229	ARPC3	ENSG00000111229	ENSG00000111229	protein_coding	protein_coding	201.085	200.983	203.28	203.21	1	1	0.00206146	0.0278385			1_to_1	identical gene model		7;6;3;3;2;3;4;3;2	7;3;6;3;4;3;3;2;2	9	9	diff_parts_same_contig										0	EFO_0005046	0.36958	0
iPSC_NPC	ENSG00000111231	GPN3	ENSG00000111231	ENSG00000111231	protein_coding	protein_coding	21.375	21.3633	23.5	23.485	1	1	0.00206212	0.0278385			1_to_1	identical gene model		8;8;8;3;2;3;3;5;4;4	8;8;8;4;3;5;4;2;3;3	10	10											0	EFO_0004340	0.12612	0
iPSC_NPC	ENSG00000111237	VPS29	ENSG00000111237	ENSG00000111237	protein_coding	protein_coding	41.48	41.4567	42.16	42.115	1	1	0.00206482	0.0278385			1_to_1	identical gene model		5;5;6;3;2;4;5;2;2;5;5;5	4;5;5;5;5;6;2;5;3;5;2;2	12	12											0	EFO_0004329	0.092395	0
iPSC_NPC	ENSG00000111241	FGF6	ENSG00000111241	ENSG00000111241	protein_coding	protein_coding					0	0					1_to_1	identical gene model		3;2;2	2;2;3	3	3											0	EFO_0000311	0.59794	0
iPSC_NPC	ENSG00000111245	MYL2	ENSG00000111245	ENSG00000111245	protein_coding	protein_coding					0	0					1_to_1	identical gene model		7;2;6;2;7	7;7;6;2;2	5	5							1	?Megacystis-microcolon-intestinal hypoperistalsis syndrome 4;Cardiomyopathy, hypertrophic, 10;Myopathy, myofibrillar, 12, infantile-onset, with cardiomyopathy	3;3;3	known_molec_cause;known_molec_cause;known_molec_cause	0	Orphanet_99739	0.73623	0
iPSC_NPC	ENSG00000111247	RAD51AP1	ENSG00000111247	ENSG00000111247	protein_coding	protein_coding	9.71833	9.715	9.9	9.895	1	1	0.00206267	0.0278385			1_to_1	identical gene model		10;9;8;11;8;7;6;7;7;5;6;6;8;3	6;7;8;6;10;9;11;8;7;8;7;6;5;3	14	14											0	EFO_0010968	0.33002	0
iPSC_NPC	ENSG00000111249	CUX2	ENSG00000111249	ENSG00000111249	protein_coding	protein_coding	13.2167	13.21	13.24	13.235	1	1	0.002065	0.0278385			1_to_1	identical gene model		22;8;4	22;8;4	3	3	new_contig_added, diff_parts_same_contig						1	Developmental and epileptic encephalopathy 67	3	known_molec_cause	0	MONDO_0016532	0.52872	0
iPSC_NPC	ENSG00000111252	SH2B3	ENSG00000111252	ENSG00000111252	protein_coding	protein_coding	8.23	8.22833	6.6	6.6	1	1	0.00205509	0.0278385			1_to_1	identical gene model		8;7;2	8;2;7	3	3	diff_parts_same_contig						1	Erythrocytosis, somatic;Myelofibrosis, somatic;Thrombocythemia, somatic	3;3;3	known_molec_cause;known_molec_cause;known_molec_cause	0	EFO_0004309	0.68602	1			yes
iPSC_NPC	ENSG00000111254	AKAP3	ENSG00000111254	ENSG00000111254	protein_coding	protein_coding	1.87333	1.875	1.74	1.74	1	1	0.00206267	0.0278385			1_to_1	identical gene model		6;4;3;3;2;6	6;6;3;4;3;2	6	6											0	EFO_0010972	0.27618	0
iPSC_NPC	ENSG00000111261	MANSC1	ENSG00000111261	ENSG00000111261	protein_coding	protein_coding	1.21167	1.21167	1.275	1.275	1	1	0.00206267	0.0278385			1_to_1	identical gene model		5;4;3;2	4;5;2;3	4	4	diff_parts_same_contig										0	EFO_0004531;EFO_0003923	0.32119	0
iPSC_NPC	ENSG00000111262	KCNA1	ENSG00000111262	ENSG00000111262	protein_coding	protein_coding	1.58	1.57667	1.955	1.955	1	1	0.00206246	0.0278385			1_to_1	identical gene model		2;2;2;3	2;2;2;3	4	4							1	Episodic ataxia/myokymia syndrome	3	known_molec_cause	1	Orphanet_37612	0.80738	0
iPSC_NPC	ENSG00000111266	DUSP16	ENSG00000111266	ENSG00000111266	protein_coding	protein_coding	14.63	14.6267	14.19	14.185	1	1	0.00205829	0.0278385			1_to_1	identical gene model		6;7;2;2;3;4	7;6;4;2;2	6	5	new_contig_added, diff_parts_same_contig		Clone Problem	Clone Problem							0	EFO_0000365	0.42419	0
iPSC_NPC	ENSG00000111269	CREBL2	ENSG00000111269	ENSG00000111269	protein_coding	protein_coding	20.7233	20.7117	21.76	21.745	1	1	0.00206524	0.0278385			1_to_1	identical gene model		4;4	4;4	2	2											0	EFO_0002690	0.28484	0
iPSC_NPC	ENSG00000111271	ACAD10	ENSG00000111271	ENSG00000111271	protein_coding	protein_coding	29.1017	29.0867	24.64	24.62	1	1	0.00206789	0.0278385			1_to_1	identical gene model		21;18;22;5;4;7;4;7;5;4;15;5;2;2;4;3;3;3;4;13;4;3;5;5	21;2;4;18;5;13;22;7;3;5;5;5;3;4;15;3;7;3;4;4;4;4;2	24	23	diff_parts_same_contig										0	EFO_0004526	0.31008	0
iPSC_NPC	ENSG00000111275	ALDH2	ENSG00000111275	ENSG00000111275	protein_coding	protein_coding	26.1567	26.1417	27.59	27.575	1	1	0.00204825	0.0281225			1_to_1	identical gene model		13;12;14;4;2	12;13;14;4;2	5	5	new_contig_added, diff_parts_same_contig						1	Alcohol sensitivity, acute;{Esophageal cancer, alcohol-related, susceptibility to};{Hangover, susceptibility to};{Sublingual nitroglycerin, susceptibility to poor response to}	3;3;3;3	known_molec_cause;known_molec_cause;known_molec_cause;known_molec_cause	0	MONDO_0007079	0.63308	1			yes
iPSC_NPC	ENSG00000111276	CDKN1B	ENSG00000111276	ENSG00000111276	protein_coding	protein_coding	55.5167	55.49	56.38	56.33	1	1	0.00206381	0.0278385			1_to_1	identical gene model		3;2;3;4	4;3;2;3	4	4							1	Multiple endocrine neoplasia, type IV	3	known_molec_cause	0	MONDO_0012552	0.75796	1	multiple endocrine neoplasia type IV	yes	yes
iPSC_NPC	ENSG00000111291	GPRC5D	ENSG00000111291	ENSG00000111291	protein_coding	protein_coding					0	0					1_to_1	identical gene model		3;2;2	3;2;2	3	3											0	EFO_0004531;EFO_0003923	0.1855	0
iPSC_NPC	ENSG00000111300	NAA25	ENSG00000111300	ENSG00000111300	protein_coding	protein_coding	9.90167	9.89667	8.555	8.545	1	1	0.00206257	0.0278385			1_to_1	identical gene model		24;5;2;2;24;3;23;23	24;23;2;24;3;23;5;2	8	8	new_contig_added, diff_parts_same_contig										0	EFO_0004842	0.38408	0
iPSC_NPC	ENSG00000111305	GSG1	ENSG00000111305	ENSG00000111305	protein_coding	protein_coding					0	0					1_to_1	identical gene model		6;7;6;6;5;6;5;5;4;7	7;6;6;5;6;7;6;5;5;4	10	10	diff_parts_same_contig										0	EFO_0004535	0.18214	0
iPSC_NPC	ENSG00000111319	SCNN1A	ENSG00000111319	ENSG00000111319	protein_coding	protein_coding	0.5725	0.5725	0.505	0.505	1	1	0.00206267	0.0278385			1_to_1	identical gene model		13;11;12;4;11;5;2;3;2;2;3;6;3;3;11;4;2;2;4;2;13;3;4	12;13;11;11;11;13;3;5;4;3;6;4;4;2;3;3;2;2;2;2;3;4;2	23	23	diff_parts_same_contig, new_contig_added		Variation	Variation			1	?Liddle syndrome 3;Bronchiectasis with or without elevated sweat chloride 2;Pseudohypoaldosteronism, type I	3;3;3	known_molec_cause;known_molec_cause;known_molec_cause	0	Orphanet_171876	0.75651	0
iPSC_NPC	ENSG00000111321	LTBR	ENSG00000111321	ENSG00000111321	protein_coding	protein_coding	2.532	2.532	2.56	2.56	1	1	0.00206267	0.0278385			1_to_1	identical gene model		10;2;2;2;5;6;10;4;7;5;6;2;7;2;3	3;5;10;10;6;5;6;2;7;7;2;2;4;2;2	15	15	diff_parts_same_contig										0	EFO_0005091	0.2724	0
iPSC_NPC	ENSG00000111325	OGFOD2	ENSG00000111325	ENSG00000111325	protein_coding	protein_coding	3.685	3.685	3.91	3.91	1	1	0.00206267	0.0278385			1_to_1	identical gene model		7;8;6;3;7;4;6;4;5;5;7;8;8;5;5;6;6;6;3;5;8;7;6;7;3	8;5;8;6;6;8;7;7;6;7;4;6;3;7;7;5;6;3;5;8;5;6;5;3;4	25	25											0	EFO_0010972	0.14035	0
iPSC_NPC	ENSG00000111328	CDK2AP1	ENSG00000111328	ENSG00000111328	protein_coding	protein_coding	114.482	114.428	115.45	115.41	1	1	0.00206752	0.0278385			1_to_1	identical gene model		4;3;4;4;5;3;3;3;4;3;4;7	7;3;5;3;3;4;4;4;4;3;4;3	12	12											0	EFO_0004784	0.20319	0
iPSC_NPC	ENSG00000111331	OAS3	ENSG00000111331	ENSG00000111331	protein_coding	protein_coding	0.396667	0.396667	0.35	0.35	1	1	0.00206267	0.0278385			1_to_1	identical gene model		16;3;2;4;3;2;2	2;3;16;3;2;4;2	7	7	diff_parts_same_contig, new_contig_added										0	MONDO_0100096	0.30024	0
iPSC_NPC	ENSG00000111335	OAS2	ENSG00000111335	ENSG00000111335	protein_coding	protein_coding	0.15	0.15	0.15	0.15	0	0					1_to_1	exon_count_diff		11;10;2;3;4;6;11	11;2;10;6;12;4;3	7	7	diff_parts_same_contig										0	EFO_0004842	0.19937	0
iPSC_NPC	ENSG00000111339	ART4	ENSG00000111339	ENSG00000111339	protein_coding	protein_coding					0	0					1_to_1	identical gene model		3;2;3;2	3;3;2;2	4	4	diff_parts_same_contig						1	[Blood group, Dombrock]	3	known_molec_cause	0	EFO_0007937	0.17144	0
iPSC_NPC	ENSG00000111341	MGP	ENSG00000111341	ENSG00000111341	protein_coding	protein_coding	0.205	0.205	0.205	0.205	1	1	0.00206267	0.0278385			1_to_1	identical gene model		5;2;4;2	4;2;5;2	4	4	diff_parts_same_contig						1	Keutel syndrome	3	known_molec_cause	0	MONDO_0009495	0.7445	0
iPSC_NPC	ENSG00000111344	RASAL1	ENSG00000111344	ENSG00000111344	protein_coding	protein_coding	0.21	0.21	0.21	0.21	1	1	0.00206267	0.0278385			1_to_1	identical gene model		22;20;21;22;17;3;21;15;4;19	22;22;21;4;21;19;17;20;15;3	10	10											0	EFO_0000519	0.30296	0
iPSC_NPC	ENSG00000111348	ARHGDIB	ENSG00000111348	ENSG00000111348	protein_coding	protein_coding	1.57	1.57	1.615	1.615	1	1	0.00206267	0.0278385			1_to_1	identical gene model	0.99921	6;4;5;4;4;7;6;3;6	6;5;6;4;7;6;4;4;3	9	9	new_contig_added, diff_parts_same_contig										0	EFO_0003767	0.15992	0
iPSC_NPC	ENSG00000111358	GTF2H3	ENSG00000111358	ENSG00000111358	protein_coding	protein_coding	4.115	4.11167	4.49	4.49	1	1	0.00206267	0.0278385			1_to_1	identical gene model		12;11;5;8;8;10;4;8;9;3;9;13;12;12	12;9;12;5;10;8;3;13;8;11;12;8;9;4	14	14	diff_parts_same_contig										0	EFO_0000764	0.59322	0
iPSC_NPC	ENSG00000111361	EIF2B1	ENSG00000111361	ENSG00000111361	protein_coding	protein_coding	83.205	83.1667	82.895	82.845	1	1	0.00206314	0.0278385			1_to_1	identical gene model		9;4;6;5;7;4	9;7;6;5;4;4	6	6	diff_parts_same_contig						1	Leukoencephalopathy with vanishing white matter	3	known_molec_cause	0	MONDO_0011380	0.72253	0
iPSC_NPC	ENSG00000111364	DDX55	ENSG00000111364	ENSG00000111364	protein_coding	protein_coding	44.75	44.73	41.015	40.99	1	1	0.00206396	0.0278385			1_to_1	identical gene model		14;10;3;6;13;8;7;4;11;3;5;8;3	11;5;14;3;8;13;7;10;6;8;4;3;3	13	13	new_contig_added, diff_parts_same_contig		GRC Housekeeping	GRC Housekeeping							0	EFO_0007988	0.21125	0
iPSC_NPC	ENSG00000111371	SLC38A1	ENSG00000111371	ENSG00000111371	protein_coding	protein_coding	172.658	172.585	167.605	167.58	1	1	0.00206309	0.0278385			1_to_1	identical gene model		17;18;2;17;2;16;12;5;5;17;15	17;18;16;17;17;15;2;12;5;5;2	11	11	diff_parts_same_contig										0	EFO_0004842	0.36634	0
iPSC_NPC	ENSG00000111404	RERGL	ENSG00000111404	ENSG00000111404	protein_coding	protein_coding					0	0					1_to_1	identical gene model		6;5;5;5;8	6;5;5;5;8	5	5	diff_parts_same_contig, new_contig_added										0	EFO_0004875	0.29769	0
iPSC_NPC	ENSG00000111405	ENDOU	ENSG00000111405	ENSG00000111405	protein_coding	protein_coding	0.13	0.13	0.13	0.13	0	0					1_to_1	identical gene model		9;10;8;3	9;10;8;3	4	4											0	EFO_0007937	0.16813	0
iPSC_NPC	ENSG00000111412	SPRING1	ENSG00000111412	ENSG00000111412	protein_coding	protein_coding	31.9167	31.91	33.695	33.685	1	1	0.0017122	0.124987			1_to_1	identical gene model		5;2;4;2	5;4;2;2	4	4											0	EFO_0007660	0.40524	0
iPSC_NPC	ENSG00000111424	VDR	ENSG00000111424	ENSG00000111424	protein_coding	protein_coding	0.96	0.96	0.96	0.96	0	0					1_to_1	identical gene model		8;10;7;9;6;10;4;10	10;10;8;10;9;7;4;6	8	8	new_contig_added, diff_parts_same_contig						1	Rickets, vitamin D-resistant, type IIA	3	known_molec_cause	1	Orphanet_93160	0.82583	0
iPSC_NPC	ENSG00000111432	FZD10	ENSG00000111432	ENSG00000111432	protein_coding	protein_coding					0	0					1_to_1	identical gene model		1;1	1;1	2	2											0	EFO_0007825	0.33511	0
iPSC_NPC	ENSG00000111445	RFC5	ENSG00000111445	ENSG00000111445	protein_coding	protein_coding	34.5483	34.5333	33.735	33.705	1	1	0.00206382	0.0278385			1_to_1	identical gene model		12;6;6;11;3;6;5;7;6	6;7;11;6;6;12;5;3;6	9	9											0	EFO_0000304	0.28351	0
iPSC_NPC	ENSG00000111450	STX2	ENSG00000111450	ENSG00000111450	protein_coding	protein_coding	8.72667	8.72333	8.17	8.165	1	1	0.00206268	0.0278385			1_to_1	identical gene model		10;8;11;3	10;11;3;8	4	4											0	EFO_0004629	0.38628	0
iPSC_NPC	ENSG00000111452	ADGRD1	ENSG00000111452	ENSG00000111452	protein_coding	protein_coding	0.23	0.23	0.23	0.23	1	1	0.00206267	0.0278385			1_to_1	identical gene model		25;8;17;13;26;4;4;4;6;5;3;7;12;4;6;6	25;5;4;7;26;3;4;6;6;17;13;8;12;4;4;6	16	16	diff_parts_same_contig										0	EFO_0004980	0.44036	0
iPSC_NPC	ENSG00000111481	COPZ1	ENSG00000111481	ENSG00000111481	protein_coding	protein_coding	121.628	121.56	119.47	119.425	1	1	0.00206083	0.0278385			1_to_1	identical gene model		9;8;4;8;9;9;7;7;8;5;6;8;8;10;8;6;3;8	6;4;3;9;9;8;10;8;7;8;6;8;8;7;8;8;9;5	18	18	diff_parts_same_contig										0	EFO_0004309	0.33163	0
iPSC_NPC	ENSG00000111490	TBC1D30	ENSG00000111490	ENSG00000111490	protein_coding	protein_coding	2.30333	2.30333	2.07	2.07	1	1	0.0020626	0.0278385			1_to_1	identical gene model		3;4;7;12;13;4;13;14	14;3;13;4;13;12;4;7	8	8	new_contig_added, diff_parts_same_contig										0	EFO_0007010	0.31271	0
iPSC_NPC	ENSG00000111530	CAND1	ENSG00000111530	ENSG00000111530	protein_coding	protein_coding	37.9267	37.91	38.6	38.575	1	1	0.00206361	0.0278385			1_to_1	identical gene model		3;2;3;10;3;2;9;15	15;2;2;3;3;3;10;9	8	8											0	EFO_0004696	0.3854	0
iPSC_NPC	ENSG00000111536	IL26	ENSG00000111536	ENSG00000111536	protein_coding	protein_coding					0	0					1_to_1	identical gene model		5	5	1	1											0	EFO_0008377	0.15716	0
iPSC_NPC	ENSG00000111537	IFNG	ENSG00000111537	ENSG00000111537	protein_coding	protein_coding					0	0					1_to_1	identical gene model		4	4	1	1							1	?Immunodeficiency 69, mycobacteriosis;{AIDS, rapid progression to};{Aplastic anemia};{Hepatitis C virus, response to therapy of};{TSC2 angiomyolipomas, renal, modifier of};{Tuberculosis, protection against}	3;3;3;3;3;3	known_molec_cause;known_molec_cause;known_molec_cause;known_molec_cause;known_molec_cause;known_molec_cause	0	MONDO_0033541	0.45902	0
iPSC_NPC	ENSG00000111540	RAB5B	ENSG00000111540	ENSG00000111540	protein_coding	protein_coding	22.8517	22.84	22.16	22.135	1	1	0.00206292	0.0278385			1_to_1	identical gene model		6;5;3;5;2;5;4;2;5;6;4	6;5;6;3;5;4;5;5;4;2;2	11	11											0	EFO_0004705	0.22722	0
iPSC_NPC	ENSG00000111554	MDM1	ENSG00000111554	ENSG00000111554	protein_coding	protein_coding	8.17	8.165	7.275	7.27	1	1	0.00206268	0.0278385			1_to_1	identical gene model		14;4;3;14;3;5;2;3;2;13;4;2;6;5;2	4;14;13;2;14;5;2;3;2;4;6;3;3;5;2	15	15											0	EFO_0010750	0.28152	0
iPSC_NPC	ENSG00000111581	NUP107	ENSG00000111581	ENSG00000111581	protein_coding	protein_coding	21.3633	21.3533	22.095	22.085	1	1	0.00206462	0.0278385			1_to_1	identical gene model		28;26;2;7;25;8;3;6;9;2;28;3;3	26;3;28;7;8;25;28;6;3;2;3;9;2	13	13							1	?Ovarian dysgenesis 6;Galloway-Mowat syndrome 7;Nephrotic syndrome, type 11	3;3;3	known_molec_cause;known_molec_cause;known_molec_cause	0	Orphanet_656	0.71606	0
iPSC_NPC	ENSG00000111596	CNOT2	ENSG00000111596	ENSG00000111596	protein_coding	protein_coding	24.5317	24.52	23.795	23.79	1	1	0.00206376	0.0278385			1_to_1	identical gene model		16;17;7;4;5;4;5;5;17;5;5;5;2;4;2;3;5;2;5;6;5;5;9;7;17;3;16;6;2;5;7;6;3;5;4;16;7;4;8;6;10;5;4	16;4;17;7;9;6;6;4;5;17;16;10;5;4;8;4;2;5;5;17;6;16;5;5;7;5;4;2;4;5;5;7;5;6;3;7;5;5;2;5;3;3;2	43	43							1	Intellectual developmental disorder with nasal speech, dysmorphic facies, and variable skeletal anomalies	3	known_molec_cause	0	EFO_0010630	0.49893	0
iPSC_NPC	ENSG00000111602	TIMELESS	ENSG00000111602	ENSG00000111602	protein_coding	protein_coding	56.73	56.7033	59.585	59.58	1	1	0.00206407	0.0278385			1_to_1	identical gene model		29;3;29;2;13	29;29;13;3;2	5	5											0	EFO_0000304	0.25146	0
iPSC_NPC	ENSG00000111605	CPSF6	ENSG00000111605	ENSG00000111605	protein_coding	protein_coding	21.3967	21.3833	17.22	17.21	1	1	0.00206248	0.0278385			1_to_1	identical gene model		11;10;10;4;4;4;4;12	10;4;10;12;11;4;4;4	8	8											0	EFO_0000311	0.57261	0
iPSC_NPC	ENSG00000111615	KRR1	ENSG00000111615	ENSG00000111615	protein_coding	protein_coding	24.2467	24.235	24.005	24	1	1	0.00206385	0.0278385			1_to_1	identical gene model		10;9;4;3;4	10;9;4;4;3	5	5					High Signal Region						0	EFO_0000660	0.24359	0
iPSC_NPC	ENSG00000111639	MRPL51	ENSG00000111639	ENSG00000111639	protein_coding	protein_coding	244.49	244.377	260.455	260.415	1	1	0.00206173	0.0278385			1_to_1	identical gene model		3;3;2;3;3;2;3	3;3;3;2;2;3;3	7	7											0	HP_0003418	0.082258	0
iPSC_NPC	ENSG00000111640	GAPDH	ENSG00000111640	ENSG00000111640	protein_coding	protein_coding	182.617	182.54	180.69	180.565	1	1	0.00206303	0.0278385			1_to_1	identical gene model		9;9;8;8;9;4;7;8;8;2;7	2;9;9;8;9;8;8;7;4;8;7	11	11											0	EFO_0004305	0.15194	0
iPSC_NPC	ENSG00000111641	NOP2	ENSG00000111641	ENSG00000111641	protein_coding	protein_coding	48.3533	48.3333	45.32	45.315	1	1	0.00206132	0.0278385			1_to_1	identical gene model		16;17;16;2;6;6;15;2;6;3;4;16;6;8;5;7;3;17;5;4;2;16;17	15;17;16;17;16;16;17;6;3;16;6;2;5;7;8;2;6;6;5;4;4;3;2	23	23	diff_parts_same_contig										0	EFO_0000519	0.18479	0
iPSC_NPC	ENSG00000111642	CHD4	ENSG00000111642	ENSG00000111642	protein_coding	protein_coding	44.1267	44.1067	44.64	44.625	1	1	0.00206375	0.0278385			1_to_1	identical gene model		40;3;2;4;5;40;39;3;4;8;39;16;2;40;6;38;4;41;7;17;31;14;2;41;32;26;20;10;34;40;40;38;2;8;2;40;2;7;5;3;39;13;31;15;33;6;2;40;8;2;7;2;28;15	40;40;39;40;8;40;16;2;2;7;41;31;15;40;38;41;10;15;40;39;13;38;39;26;7;6;28;2;33;14;17;40;8;4;7;6;2;3;34;32;31;20;5;2;5;4;3;8;3;4;2;2;2;2	54	54	new_contig_added, diff_parts_same_contig						1	Sifrim-Hitz-Weiss syndrome	3	known_molec_cause	0	MONDO_0014946	0.76631	1			yes
iPSC_NPC	ENSG00000111644	ACRBP	ENSG00000111644	ENSG00000111644	protein_coding	protein_coding	2.82667	2.82667	2.465	2.465	1	1	0.00206267	0.0278385			1_to_1	identical gene model		10;10;4;5;2;2;5;4;5	10;2;10;5;5;4;4;5;2	9	9	diff_parts_same_contig										0	EFO_0003833	0.18479	0
iPSC_NPC	ENSG00000111647	BLTP3B	ENSG00000111647	ENSG00000111647	protein_coding	protein_coding	1.08667	1.085	0.9	0.9	1	1	0.00206267	0.0278385			1_to_1	identical gene model		21;13;15;4;2;5;4;5;6;4	4;21;15;2;13;5;6;5;4;4	10	10											0	EFO_0007874	0.32635	0
iPSC_NPC	ENSG00000111652	COPS7A	ENSG00000111652	ENSG00000111652	protein_coding	protein_coding	9.10667	9.105	8.91	8.91	1	1	0.00206267	0.0278385			1_to_1	identical gene model		8;7;8;7;4;5;7;7;6;8;4;5;5;3;8;4;6;7;3;5;6;7	7;7;5;8;8;8;4;7;4;5;7;7;5;7;4;6;5;8;6;6;3;3	22	22	diff_parts_same_contig										0	EFO_0000571	0.18479	0
iPSC_NPC	ENSG00000111653	ING4	ENSG00000111653	ENSG00000111653	protein_coding	protein_coding	18.37	18.3583	17.505	17.49	1	1	0.00206299	0.0278385			1_to_1	identical gene model		8;8;8;7;7;7;8;7;7;6;7;6;5;6;9;2;5;7	8;7;8;8;6;5;6;7;6;9;8;7;7;7;7;7;5;2	18	18	diff_parts_same_contig										0	EFO_0000304	0.2242	0
iPSC_NPC	ENSG00000111664	GNB3	ENSG00000111664	ENSG00000111664	protein_coding	protein_coding	28.855	28.8433	28.005	27.995	1	1	0.00206711	0.0278385			1_to_1	identical gene model		10;10;8;7;9;8;8;2;2;5	9;5;8;8;10;10;7;2;8;2	10	10	diff_parts_same_contig		Variation, Clone Problem	Variation, Clone Problem			1	Night blindness, congenital stationary, type 1H;{Hypertension, essential, susceptibility to}	3;3	known_molec_cause;known_molec_cause	0	Orphanet_215	0.59543	0
iPSC_NPC	ENSG00000111665	CDCA3	ENSG00000111665	ENSG00000111665	protein_coding	protein_coding	26.5933	26.5817	27.76	27.755	1	1	0.00206375	0.0278385			1_to_1	identical gene model		6;5;3;5;4;4;6;5;2;4;3;2	5;2;3;6;6;5;4;2;5;4;4;3	12	12	new_contig_added, diff_parts_same_contig		Variation, Clone Problem	Variation, Clone Problem							0	HP_0000539	0.18022	0
iPSC_NPC	ENSG00000111666	CHPT1	ENSG00000111666	ENSG00000111666	protein_coding	protein_coding	2.08333	2.08167	2.37	2.37	1	1	0.00206267	0.0278385			1_to_1	identical gene model		9;2;3;9;8;6;3;9;5;10	6;9;8;9;10;2;9;5;3;3	10	10	diff_parts_same_contig										0	EFO_0007937	0.26673	0
iPSC_NPC	ENSG00000111667	USP5	ENSG00000111667	ENSG00000111667	protein_coding	protein_coding	32.2667	32.2517	32.025	31.995	1	1	0.00206153	0.0278385			1_to_1	identical gene model		20;20;3;14;6;5;5	20;20;5;3;14;6;5	7	7	new_contig_added, diff_parts_same_contig		Variation, Clone Problem	Variation, Clone Problem							0	EFO_0000304	0.22578	0
iPSC_NPC	ENSG00000111669	TPI1	ENSG00000111669	ENSG00000111669	protein_coding	protein_coding	31.6517	31.6383	29.715	29.685	1	1	0.00206271	0.0278385			1_to_1	identical gene model		7;7;4;2;2;7;6;4;7;7	7;7;7;7;7;6;4;4;2;2	10	10	diff_parts_same_contig		Variation, Clone Problem	Variation, Clone Problem			1	Hemolytic anemia due to triosephosphate isomerase deficiency	3	known_molec_cause	0	Orphanet_868	0.74076	0
iPSC_NPC	ENSG00000111670	GNPTAB	ENSG00000111670	ENSG00000111670	protein_coding	protein_coding	23.6383	23.6267	23.94	23.925	1	1	0.00206439	0.0278385			1_to_1	identical gene model		21;3;2;3;5;11;3;4;2;3;4	21;5;4;3;2;11;3;3;4;3;2	11	11							1	Mucolipidosis II alpha/beta;Mucolipidosis III alpha/beta	3;3	known_molec_cause;known_molec_cause	1	Orphanet_577	0.8334	0
iPSC_NPC	ENSG00000111671	SPSB2	ENSG00000111671	ENSG00000111671	protein_coding	protein_coding	2.94667	2.94667	2.925	2.925	1	1	0.00206267	0.0278385			1_to_1	identical gene model		4;4;2;3;3	3;3;2;4;4	5	5	diff_parts_same_contig		Variation, Clone Problem	Variation, Clone Problem							0	EFO_0000349	0.18479	0
iPSC_NPC	ENSG00000111674	ENO2	ENSG00000111674	ENSG00000111674	protein_coding	protein_coding	68.5117	68.4733	74.96	74.935	1	1	0.00205594	0.0278385			1_to_1	identical gene model		12;2;3;5;11;4;6;3;10;5;12;5;3;10	6;12;3;4;12;10;5;5;10;11;2;5;3;3	14	14	new_contig_added, diff_parts_same_contig		Variation, Clone Problem	Variation, Clone Problem							0	EFO_0004528	0.13309	0
iPSC_NPC	ENSG00000111676	ATN1	ENSG00000111676	ENSG00000111676	protein_coding	protein_coding	14.0467	14.04	14.5	14.49	1	1	0.0020657	0.0278385			1_to_1	identical gene model		10;10;3;2	10;10;2;3	4	4	diff_parts_same_contig		Variation, Clone Problem	Variation, Clone Problem			1	Congenital hypotonia, epilepsy, developmental delay, and digital anomalies;Dentatorubral-pallidoluysian atrophy	3;3	known_molec_cause;known_molec_cause	0	MONDO_0032781	0.67967	0
iPSC_NPC	ENSG00000111678	C12orf57	ENSG00000111678	ENSG00000111678	protein_coding	protein_coding	69.155	69.1167	66.82	66.805	1	1	0.00206193	0.0278385			1_to_1	identical gene model		3;3;3;3;3;2;4	3;3;4;2;3;3;3	7	7	diff_parts_same_contig		Variation, Clone Problem	Variation, Clone Problem			1	Temtamy syndrome	3	known_molec_cause	0	Orphanet_1777	0.79617	0
iPSC_NPC	ENSG00000111679	PTPN6	ENSG00000111679	ENSG00000111679	protein_coding	protein_coding	1.808	1.806	1.41	1.41	1	1	0.00206267	0.0278385			1_to_1	identical gene model		16;16;15;16;4;4;6;3;6;5;5;6;5;4;6;4;4;3;5;4;3;2;6	4;5;16;3;4;5;5;16;2;16;15;4;6;4;3;6;4;4;6;5;6;3;6	23	23	diff_parts_same_contig		Variation, Clone Problem	Variation, Clone Problem							0	EFO_0000403	0.39457	1			yes
iPSC_NPC	ENSG00000111684	LPCAT3	ENSG00000111684	ENSG00000111684	protein_coding	protein_coding	25.6533	26.9767	24.97	26.555	1	1	-0.0185223	0.0406637			1_to_1	exon_length_diff	0.998877	13;7;11;8;2;2;5;2;3;8;9;3;3	13;11;7;8;9;8;2;2;3;3;2;3;5	13	13	diff_parts_same_contig, new_contig_added		Variation, Clone Problem								0	EFO_0004842	0.24386	0
iPSC_NPC	ENSG00000111696	NT5DC3	ENSG00000111696	ENSG00000111696	protein_coding	protein_coding	5.36833	5.36333	4.04	4.04	1	1	0.00207396	0.0278385			1_to_1	identical gene model		14;8;5;3;2	5;14;8;2;3	5	5											0	EFO_0005213	0.27596	0
iPSC_NPC	ENSG00000111700	SLCO1B3	ENSG00000111700	ENSG00000111700	protein_coding	protein_coding					0	0					1_to_1	identical gene model		14;16;8;10;4	8;16;14;4;10	5	5							1	Hyperbilirubinemia, Rotor type, digenic	3	known_molec_cause	0	EFO_0004570	0.71445	0
iPSC_NPC	ENSG00000111701	APOBEC1	ENSG00000111701	ENSG00000111701	protein_coding	protein_coding					0	0					1_to_1	identical gene model		5;4	5;4	2	2	diff_parts_same_contig										0	EFO_0004612	0.24505	0
iPSC_NPC	ENSG00000111704	NANOG	ENSG00000111704	ENSG00000111704	protein_coding	protein_coding					0	0					1_to_1	identical gene model		4;4;2;6	6;4;2;4	4	4	diff_parts_same_contig										0	EFO_0000181	0.2117	0
iPSC_NPC	ENSG00000111707	SUDS3	ENSG00000111707	ENSG00000111707	protein_coding	protein_coding	72.27	72.2367	73.37	73.3	1	1	0.00206356	0.0278385			1_to_1	identical gene model		3;4;4;12	12;4;4;3	4	4											0	EFO_0007660	0.33958	0
iPSC_NPC	ENSG00000111711	GOLT1B	ENSG00000111711	ENSG00000111711	protein_coding	protein_coding	25.1017	25.0933	25.595	25.595	1	1	0.00206291	0.0278385			1_to_1	identical gene model		5;3;6;7;6;4;6;4;2;3	3;5;4;6;2;4;7;6;3;6	10	10											0	EFO_0004309	0.080764	0
iPSC_NPC	ENSG00000111713	GYS2	ENSG00000111713	ENSG00000111713	protein_coding	protein_coding	0.12	0.12	0.12	0.12	0	0					1_to_1	identical gene model		16	16	1	1							1	Glycogen storage disease 0, liver	3	known_molec_cause	0	Orphanet_2089	0.78388	0
iPSC_NPC	ENSG00000111716	LDHB	ENSG00000111716	ENSG00000111716	protein_coding	protein_coding	46.2317	46.2133	43.42	43.39	1	1	0.00206328	0.0278385			1_to_1	identical gene model		8;6;8;5;3;3;4;5;2;2;8	8;8;3;2;6;3;5;5;2;4	11	10	new_contig_added, diff_parts_same_contig						1	[Lactate dehydrogenase-B deficiency]	3	known_molec_cause	0	Orphanet_284435	0.67742	0
iPSC_NPC	ENSG00000111725	PRKAB1	ENSG00000111725	ENSG00000111725	protein_coding	protein_coding	15.53	15.5217	15.035	15.025	1	1	0.00206327	0.0278385			1_to_1	identical gene model		7;1;3;2;7;8;2;5;4;2	8;7;3;2;7;5;4;2;2;1	10	10	diff_parts_same_contig										0	EFO_0005090	0.33661	0
iPSC_NPC	ENSG00000111726	CMAS	ENSG00000111726	ENSG00000111726	protein_coding	protein_coding	6.98167	6.97667	6.67	6.66	1	1	0.0020627	0.0278385			1_to_1	identical gene model		8;7;5;3;4	8;7;5;4;3	5	5											0	EFO_1000044	0.20962	0
iPSC_NPC	ENSG00000111727	HCFC2	ENSG00000111727	ENSG00000111727	protein_coding	protein_coding	2.59167	2.59167	2.63	2.63	1	1	0.00206271	0.0278385			1_to_1	identical gene model		15;14;3;8;4;3	15;14;4;3;8;3	6	6	new_contig_added, diff_parts_same_contig										0	EFO_0004462	0.25929	0
iPSC_NPC	ENSG00000111728	ST8SIA1	ENSG00000111728	ENSG00000111728	protein_coding	protein_coding	3.37667	3.375	3.005	3.005	1	1	0.00206362	0.0278385			1_to_1	identical gene model		4;2;5;3;3;4;4;2;2;5;4;6;3;4;5	6;5;5;4;4;3;5;2;4;3;4;2	15	12											0	EFO_0006527	0.31355	0
iPSC_NPC	ENSG00000111729	CLEC4A	ENSG00000111729	ENSG00000111729	protein_coding	protein_coding					0	0					1_to_1	identical gene model		6;4;5;5;4	6;4;5;5;4	5	5	diff_parts_same_contig										0	EFO_0009336	0.25318	0
iPSC_NPC	ENSG00000111731	C2CD5	ENSG00000111731	ENSG00000111731	protein_coding	protein_coding	36.2767	36.2583	33.615	33.59	1	1	0.00206604	0.0278385			1_to_1	identical gene model		25;27;27;2;7;28;7;9;4;5;16;26;7;2;5;3;2;28	25;27;27;28;26;28;9;2;4;7;16;5;2;3;7;7;5;2	18	18											0	EFO_0004309	0.29891	0
iPSC_NPC	ENSG00000111732	AICDA	ENSG00000111732	ENSG00000111732	protein_coding	protein_coding					0	0					1_to_1	identical gene model		5;5;3;2;4;4	5;3;5;2;4;4	6	6							1	Immunodeficiency with hyper-IgM, type 2	3	known_molec_cause	0	Orphanet_101089	0.77335	0
iPSC_NPC	ENSG00000111737	RAB35	ENSG00000111737	ENSG00000111737	protein_coding	protein_coding	31.47	31.4567	30.765	30.745	1	1	0.00206047	0.0278385			1_to_1	identical gene model		6;5;6;4;4;7	6;7;5;6;4;4	6	6	diff_parts_same_contig										0	MONDO_0011060	0.11507	0
iPSC_NPC	ENSG00000111752	PHC1	ENSG00000111752	ENSG00000111752	protein_coding	protein_coding	34.4867	34.4733	31.98	31.97	1	1	0.00206379	0.0278385			1_to_1	identical gene model		14;10;5;4;6;6;4;18;3;4;3;16;6;15	6;15;16;10;14;6;6;18;4;3;4;4;5;3	14	14							1	?Microcephaly 11, primary, autosomal recessive	3	known_molec_cause	0	Orphanet_2512	0.49072	0
iPSC_NPC	ENSG00000111775	COX6A1	ENSG00000111775	ENSG00000111775	protein_coding	protein_coding	1223.79	1223.18	1281.89	1281.67	1	1	0.00206179	0.0278385			1_to_1	identical gene model		3;1;2	2;3;1	3	3							1	Charcot-Marie-Tooth disease, recessive intermediate D	3	known_molec_cause	0	Orphanet_268337	0.66116	0
iPSC_NPC	ENSG00000111780		ENSG00000111780	ENSG00000111780	protein_coding	protein_coding	2.61	2.61	1.9	1.9	1	1	0.00206267	0.0278385			1_to_1	identical gene model		5	5	1	1											0	MONDO_0030008	0.33262	0
iPSC_NPC	ENSG00000111783	RFX4	ENSG00000111783	ENSG00000111783	protein_coding	protein_coding	2.74333	2.745	2.425	2.425	1	1	0.00206267	0.0278385			1_to_1	identical gene model		14;18;18;15;11;9;5;6;7;3;4;5	18;5;6;9;18;11;15;3;7;14;4;5	12	12	new_contig_added, diff_parts_same_contig										0	EFO_0008328	0.42634	0
iPSC_NPC	ENSG00000111785	RIC8B	ENSG00000111785	ENSG00000111785	protein_coding	protein_coding	20.5883	20.5783	19.785	19.78	1	1	0.00206031	0.0278385			1_to_1	identical gene model		12;10;9;13;9;12;3;7;3;4;2;2	4;9;7;12;10;3;2;13;9;12;3;2	12	12	new_contig_added, diff_parts_same_contig										0	EFO_0004530	0.34999	0
iPSC_NPC	ENSG00000111786	SRSF9	ENSG00000111786	ENSG00000111786	protein_coding	protein_coding	234.6	234.49	242.04	241.815	1	1	0.00206262	0.0278385			1_to_1	identical gene model		4;2;1;2;3;5	4;1;2;5;3;2	6	6											0	EFO_0004995	0.3555	0
iPSC_NPC	ENSG00000111788		ENSG00000111788	ENSG00000111788	unprocessed_pseudogene	unprocessed_pseudogene	42.745	42.7133	38.295	38.235	1	1	0.00277914	0.0655136			1_to_1	identical gene model		29	29	1	1														0
iPSC_NPC	ENSG00000111790	FGFR1OP2	ENSG00000111790	ENSG00000111790	protein_coding	protein_coding	20.1633	20.1517	19.895	19.885	1	1	0.00206706	0.0278385			1_to_1	identical gene model		7;6;4;2;4;5	7;4;4;5;6;2	6	6											0	EFO_0000311	0.57378	0
iPSC_NPC	ENSG00000111796	KLRB1	ENSG00000111796	ENSG00000111796	protein_coding	protein_coding	1.05	1.05	1.16	1.16	1	1	0.00206267	0.0278385			1_to_1	identical gene model		6	6	1	1	diff_parts_same_contig										0	EFO_0007937	0.27474	0
iPSC_NPC	ENSG00000111799	COL12A1	ENSG00000111799	ENSG00000111799	protein_coding	protein_coding	2.466	2.462	2.81	2.8	1	1	0.00206231	0.0278385			1_to_1	identical gene model		66;51;63;15;22;3;65;5;6;8;67	66;22;67;51;63;65;8;6;15;3;5	11	11	new_contig_added, diff_parts_same_contig		GRC Housekeeping	GRC Housekeeping			1	?Ullrich congenital muscular dystrophy 2;Bethlem myopathy 2	3;3	known_molec_cause;known_molec_cause	0	MONDO_0034022	0.78904	0
iPSC_NPC	ENSG00000111801	BTN3A3	ENSG00000111801	ENSG00000111801	protein_coding	protein_coding	1.76167	1.76167	1.515	1.515	1	1	0.00206267	0.0278385			1_to_1	identical gene model		11;10;2;4;3;2;7;5;7;4;3;6;4;5;3	5;4;4;10;3;3;5;11;7;2;6;4;7;2;3	15	15	diff_parts_same_contig										0	MONDO_0005147	0.24819	0
iPSC_NPC	ENSG00000111802	TDP2	ENSG00000111802	ENSG00000111802	protein_coding	protein_coding	27.6617	27.6483	28.59	28.57	1	1	0.00206034	0.0278385			1_to_1	identical gene model		6;7;3;4;2	6;7;4;3;2	5	5							1	Spinocerebellar ataxia, autosomal recessive 23	3	known_molec_cause	0	Orphanet_404493	0.63019	0
iPSC_NPC	ENSG00000111816	FRK	ENSG00000111816	ENSG00000111816	protein_coding	protein_coding	0.16	0.16	0.16	0.16	1	1	0.00206267	0.0278385			1_to_1	identical gene model		8	8	1	1	diff_parts_same_contig										0	EFO_0000339	0.58235	0
iPSC_NPC	ENSG00000111817	DSE	ENSG00000111817	ENSG00000111817	protein_coding	protein_coding	4.55667	4.55333	4.845	4.84	1	1	0.00206266	0.0278385			1_to_1	identical gene model		7;5;4;2;5;6;4;3;2;2;5;4;6;3;2;4;4;5	4;5;2;4;2;3;4;6;5;5;4;2;7;6;4;5;3;2	18	18	diff_parts_same_contig, new_contig_added						1	Ehlers-Danlos syndrome, musculocontractural type 2	3	known_molec_cause	0	MONDO_0011142	0.59591	0
iPSC_NPC	ENSG00000111832	RWDD1	ENSG00000111832	ENSG00000111832	protein_coding	protein_coding	19.42	19.4017	20.69	20.69	1	1	0.00406541	0.135346			1_to_1	identical gene model		7;7;4;8;4;6	7;8;7;4;6;4	6	6											0	EFO_0005192	0.25118	0
iPSC_NPC	ENSG00000111834	RSPH4A	ENSG00000111834	ENSG00000111834	protein_coding	protein_coding	0.378333	0.376667	0.335	0.33	1	1	0.00206267	0.0278385			1_to_1	identical gene model		6;5;5	6;5;5	3	3	diff_parts_same_contig						1	Ciliary dyskinesia, primary, 11	3	known_molec_cause	0	Orphanet_244	0.78174	0
iPSC_NPC	ENSG00000111837	MAK	ENSG00000111837	ENSG00000111837	protein_coding	protein_coding	0.18	0.18	0.18	0.18	1	1	0.00206267	0.0278385			1_to_1	identical gene model		14;15;14;13;15;15;12	14;15;14;13;12;15;15	7	7	diff_parts_same_contig						1	Retinitis pigmentosa 62	3	known_molec_cause	0	Orphanet_791	0.77466	0
iPSC_NPC	ENSG00000111843	TMEM14C	ENSG00000111843	ENSG00000111843	protein_coding	protein_coding	105.425	105.375	108.89	108.88	1	1	0.00205963	0.0278385			1_to_1	identical gene model		6;4;5;4;6	6;6;4;5;4	5	5			Variation	Variation							0	EFO_0004527	0.22806	0
iPSC_NPC	ENSG00000111845	PAK1IP1	ENSG00000111845	ENSG00000111845	protein_coding	protein_coding	67.215	67.195	63.185	63.125	1	1	0.00206428	0.0278385			1_to_1	identical gene model		10	10	1	1			Variation	Variation			1	?Dyskeratosis congenita, autosomal dominant 6;?Dyskeratosis congenita, autosomal recessive 7	3;3	known_molec_cause;known_molec_cause	0	EFO_0000178	0.1659	0
iPSC_NPC	ENSG00000111846	GCNT2	ENSG00000111846	ENSG00000111846	protein_coding	protein_coding	7.21333	7.20833	7.72	7.715	1	1	0.00206344	0.0278385			1_to_1	identical gene model		3;3;3;5;5;2;2;4;3;4;2;4;4;4;3;5;2	5;4;4;3;5;4;5;3;4;2;3;4;2;3;2;2;3	17	17			Variation	Variation			1	Adult i phenotype without cataract;Cataract 13 with adult i phenotype;Muscular dystrophy-dystroglycanopathy (congenital with brain and eye anomalies), type A, 13;[Blood group, Ii]	3;3;3;3	known_molec_cause;known_molec_cause;known_molec_cause;known_molec_cause	0	MONDO_0007289	0.70058	0
iPSC_NPC	ENSG00000111850	SMIM8	ENSG00000111850	ENSG00000111850	protein_coding	protein_coding	7.58333	7.57833	7.055	7.05	1	1	0.00206323	0.0278385			1_to_1	identical gene model		3;2;6;4;8;4;3;1;4	4;4;3;8;3;6;4;1;2	9	9	new_contig_added, diff_parts_same_contig										0	EFO_0004627	0.16914	0
iPSC_NPC	ENSG00000111859	NEDD9	ENSG00000111859	ENSG00000111859	protein_coding	protein_coding	1.886	1.884	0.89	0.89	1	1	0.00206267	0.0278385			1_to_1	identical gene model		3;7;4;10;3;3;4;8;3;2;5;2;3;4;2;6	7;6;10;8;2;3;4;4;5;4;3;3;3;2;3;2	16	16							1	Albinism, oculocutaneous, type III;[Skin/hair/eye pigmentation, variation in, 11 (Melanesian blond hair)]	3;3	known_molec_cause;known_molec_cause	0	EFO_0001663	0.33118	0
iPSC_NPC	ENSG00000111860	CEP85L	ENSG00000111860	ENSG00000111860	protein_coding	protein_coding	1.63667	1.63667	0.86	0.86	1	1	0.00206267	0.0278385			1_to_1	identical gene model		6;14;13;8;6;9;4;2;3;3;2	13;14;9;6;8;6;3;2;3;4;2	11	11	diff_parts_same_contig, new_contig_added		Path Problem	Path Problem			1	Lissencephaly 10	3	known_molec_cause	0	MONDO_0030031	0.62816	0
iPSC_NPC	ENSG00000111863	ADTRP	ENSG00000111863	ENSG00000111863	protein_coding	protein_coding	0.41	0.41	0.41	0.41	1	1	0.00206267	0.0278385			1_to_1	identical gene model		7;6;6;5;3;5;5;5;3;5	5;6;5;3;5;7;3;6;5;5	10	10											0	EFO_0007869	0.49429	0
iPSC_NPC	ENSG00000111875	ASF1A	ENSG00000111875	ENSG00000111875	protein_coding	protein_coding	30.4783	30.465	29.845	29.825	1	1	0.00206435	0.0278385			1_to_1	identical gene model		4;2	4;2	2	2	diff_parts_same_contig, new_contig_added		Path Problem, Clone Problem	Path Problem, Clone Problem							0	EFO_0004584	0.35205	0
iPSC_NPC	ENSG00000111877	MCM9	ENSG00000111877	ENSG00000111877	protein_coding	protein_coding	7.54	7.54	6.95	6.945	1	1	0.00206267	0.0278385			1_to_1	identical gene model		7;13;2;4;3;4;3;4;12	13;12;4;4;2;7;3;4;3	9	9	diff_parts_same_contig, new_contig_added		Path Problem, Clone Problem	Path Problem, Clone Problem			1	Ovarian dysgenesis 4	3	known_molec_cause	0	Orphanet_243	0.62011	0
iPSC_NPC	ENSG00000111879	FAM184A	ENSG00000111879	ENSG00000111879	protein_coding	protein_coding	0.971667	0.971667	0.735	0.735	1	1	0.00206267	0.0278385			1_to_1	identical gene model		18;17;5;16;3;19;3;2;3;6;16;8;8;19	18;6;3;19;17;19;3;2;16;8;5;16;8;3	14	14	diff_parts_same_contig		Path Problem, Clone Problem	Path Problem, Clone Problem							0	EFO_0007800	0.28913	0
iPSC_NPC	ENSG00000111880	RNGTT	ENSG00000111880	ENSG00000111880	protein_coding	protein_coding	17.1083	17.1033	17.54	17.54	1	1	0.00206042	0.0278385			1_to_1	identical gene model		15;16;12;14	16;15;14;12	4	4											0	EFO_0000764	0.50304	0
iPSC_NPC	ENSG00000111885	MAN1A1	ENSG00000111885	ENSG00000111885	protein_coding	protein_coding	10.3017	10.2983	9.195	9.19	1	1	0.00205731	0.0278385			1_to_1	identical gene model		13	13	1	1	new_contig_added				High Signal Region						0	EFO_0004747	0.35126	0
iPSC_NPC	ENSG00000111886	GABRR2	ENSG00000111886	ENSG00000111886	protein_coding	protein_coding	0.763333	0.763333	0.77	0.77	1	1	0.00206267	0.0278385			1_to_1	identical gene model		9;6;4	9;6;4	3	3											0	MONDO_0024622	0.25152	0
iPSC_NPC	ENSG00000111897	SERINC1	ENSG00000111897	ENSG00000111897	protein_coding	protein_coding	167.12	167.042	173.15	173.105	1	1	0.00206152	0.0278385			1_to_1	identical gene model		10	10	1	1	diff_parts_same_contig										0	EFO_0004587	0.31234	0
iPSC_NPC	ENSG00000111906	HDDC2	ENSG00000111906	ENSG00000111906	protein_coding	protein_coding	34.485	34.4733	34.02	34.015	1	1	0.00206432	0.0278385			1_to_1	identical gene model		5;6;4;5;5;4;2;1;6;2	5;6;5;6;5;1;4;2;4;2	10	10											0	EFO_0004348	0.33995	0
iPSC_NPC	ENSG00000111907	TPD52L1	ENSG00000111907	ENSG00000111907	protein_coding	protein_coding	4.44667	4.44667	1.575	1.575	1	1	0.00206287	0.0278385			1_to_1	identical gene model		8;5;6;5;4;4;6;7;5;3;7;5;7;5;4;1;2	4;8;6;5;7;6;4;7;7;5;5;5;4;3;5;2;1	17	17											0	EFO_0004531;EFO_0009270	0.3271	0
iPSC_NPC	ENSG00000111911	HINT3	ENSG00000111911	ENSG00000111911	protein_coding	protein_coding	22.0267	22.015	22.26	22.235	1	1	0.00206009	0.0278385			1_to_1	identical gene model		5	5	1	1											0	EFO_0004627	0.15715	0
iPSC_NPC	ENSG00000111912	NCOA7	ENSG00000111912	ENSG00000111912	protein_coding	protein_coding	0.6575	0.6575	0.63	0.63	1	1	0.00206267	0.0278385			1_to_1	identical gene model		15;17;16;6;3;3;5;6;5;4;2	17;6;4;16;15;3;3;2;5;6;5	11	11											0	EFO_0007986	0.47868	0
iPSC_NPC	ENSG00000111913	RIPOR2	ENSG00000111913	ENSG00000111913	protein_coding	protein_coding	0.16	0.16	0.16	0.16	0	0					1_to_1	identical gene model		23;14;4;2;14;22;14;3;23;14;22;15;14;14;4;14;4	23;23;22;22;4;14;14;14;14;14;14;14;2;15;4;4;3	17	17							1	?Deafness, autosomal recessive 104;Deafness, autosomal dominant 21	3;3	known_molec_cause;known_molec_cause	0	MONDO_0019588	0.4753	0
iPSC_NPC	ENSG00000111961	SASH1	ENSG00000111961	ENSG00000111961	protein_coding	protein_coding	12.065	12.06	10.82	10.81	1	1	0.0020716	0.0278385			1_to_1	identical gene model		20;4;2;10;3;3;4;3;5;3;3	4;20;2;5;3;3;3;3;4;10;3	11	11							1	?Cancer, alopecia, pigment dyscrasia, onychodystrophy, and keratoderma;Dyschromatosis universalis hereditaria 1	3;3	known_molec_cause;known_molec_cause	0	Orphanet_241	0.74256	0
iPSC_NPC	ENSG00000111962	UST	ENSG00000111962	ENSG00000111962	protein_coding	protein_coding	32.4583	32.4433	31.805	31.78	1	1	0.00206276	0.0278385			1_to_1	identical gene model		8;2;3	8;3;2	3	3	diff_parts_same_contig										0	EFO_0006336;EFO_0009282	0.4176	0
iPSC_NPC	ENSG00000111981	ULBP1	ENSG00000111981	ENSG00000111981	protein_coding	protein_coding	4.25667	4.25667	2.85	2.85	1	1	0.00206106	0.0278385			1_to_1	identical gene model		5	5	1	1											0	EFO_0004309	0.33842	0
iPSC_NPC	ENSG00000112029	FBXO5	ENSG00000112029	ENSG00000112029	protein_coding	protein_coding	19.3833	19.375	19.8	19.8	1	1	0.00206192	0.0278385			1_to_1	identical gene model		5;5;2	2;5;5	3	3	diff_parts_same_contig										0	EFO_0007989	0.27281	0
iPSC_NPC	ENSG00000112031	MTRF1L	ENSG00000112031	ENSG00000112031	protein_coding	protein_coding	3.54	3.53667	3.025	3.02	1	1	0.00206267	0.0278385			1_to_1	identical gene model	0.999934	6;6;7;5;3;4;6;7;2;5;6	6;6;7;5;4;7;6;6;5;3;2	11	11	new_contig_added, diff_parts_same_contig										0	EFO_0008328	0.2003	0
iPSC_NPC	ENSG00000112033	PPARD	ENSG00000112033	ENSG00000112033	protein_coding	protein_coding	1.19667	1.19667	1.285	1.285	1	1	0.00206267	0.0278385			1_to_1	identical gene model		9;8;8;6;7	8;6;7;9;8	5	5	new_contig_added, diff_parts_same_contig		Variation, GRC Housekeeping	GRC Housekeeping							0	EFO_1001486	0.39751	0
iPSC_NPC	ENSG00000112038	OPRM1	ENSG00000112038	ENSG00000112038	protein_coding	protein_coding					0	0					1_to_1	identical gene model		4;4;4;4;4;4;3;6;4;4;4;5;4;3;4;3;4;2;4;5;3;3;4	3;6;4;4;4;4;3;3;4;5;3;4;4;4;4;4;5;4;4;4;4;2;3	23	23	new_contig_added, diff_parts_same_contig										0	EFO_0010702	0.67039	0
iPSC_NPC	ENSG00000112039	FANCE	ENSG00000112039	ENSG00000112039	protein_coding	protein_coding	7.98333	7.97833	7.485	7.48	1	1	0.00206234	0.0278385			1_to_1	identical gene model		10;11	10;11	2	2	diff_parts_same_contig		Variation, GRC Housekeeping	GRC Housekeeping			1	Fanconi anemia, complementation group E	3	known_molec_cause	1	MONDO_0010953	0.81838	1	Fanconi anaemia E	yes
iPSC_NPC	ENSG00000112041	TULP1	ENSG00000112041	ENSG00000112041	protein_coding	protein_coding	1.43333	1.43333	1.48	1.48	1	1	0.00206267	0.0278385			1_to_1	identical gene model		15;14;6;6;3;3;4;14	15;14;14;3;4;6;6;3	8	8	diff_parts_same_contig		Variation, GRC Housekeeping	GRC Housekeeping			1	Leber congenital amaurosis 15;Retinitis pigmentosa 14	3;3	known_molec_cause;known_molec_cause	0	Orphanet_791	0.79998	0
iPSC_NPC	ENSG00000112053	SLC26A8	ENSG00000112053	ENSG00000112053	protein_coding	protein_coding	0.326	0.326	0.23	0.23	1	1	0.00206267	0.0278385			1_to_1	identical gene model		20;18;10;10;6;4;13;20	20;10;18;20;10;13;6;4	8	8			Variation, GRC Housekeeping	GRC Housekeeping			1	Spermatogenic failure 3	3	known_molec_cause	0	Orphanet_276234	0.66364	0
iPSC_NPC	ENSG00000112062	MAPK14	ENSG00000112062	ENSG00000112062	protein_coding	protein_coding	5.275	5.275	4.415	4.41	1	1	0.00206267	0.0278385			1_to_1	identical gene model		12;12;11;13;8;11;2;9;9;7	7;12;13;12;11;9;9;11;8;2	10	10			Variation, GRC Housekeeping	GRC Housekeeping			1	Oguchi disease-2	3	known_molec_cause	0	EFO_0000407	0.2875	0
iPSC_NPC	ENSG00000112077	RHAG	ENSG00000112077	ENSG00000112077	protein_coding	protein_coding	0.22	0.22	0.22	0.22	0	0					1_to_1	identical gene model		11;10;9;6;10;3;9;9	10;10;9;11;9;9;3;6	8	8			Variation, GRC Housekeeping	GRC Housekeeping			1	Anemia, hemolytic, Rh-null, regulator type;Menkes disease;Occipital horn syndrome;Overhydrated hereditary stomatocytosis;Spinal muscular atrophy, distal, X-linked 3	3;3;3;3;3	known_molec_cause;known_molec_cause;known_molec_cause;known_molec_cause;known_molec_cause	0	MONDO_0019107	0.76177	0
iPSC_NPC	ENSG00000112078	KCTD20	ENSG00000112078	ENSG00000112078	protein_coding	protein_coding	6.41	6.40667	5.37	5.365	1	1	0.00206141	0.0278385			1_to_1	identical gene model		7;8;2;5;5;4;6;4;4;7	7;8;4;2;4;4;6;5;7;5	10	10	diff_parts_same_contig, new_contig_added		Variation, GRC Housekeeping	GRC Housekeeping							0	EFO_0004584	0.39074	0
iPSC_NPC	ENSG00000112079	STK38	ENSG00000112079	ENSG00000112079	protein_coding	protein_coding	70.8767	70.8417	72.355	72.345	1	1	0.00206363	0.0278385			1_to_1	identical gene model		14	14	1	1	diff_parts_same_contig, new_contig_added		Variation, GRC Housekeeping	GRC Housekeeping							0	EFO_0004584	0.3805	0
iPSC_NPC	ENSG00000112081	SRSF3	ENSG00000112081	ENSG00000112081	protein_coding	protein_coding	68.41	68.38	69.005	68.995	1	1	0.0020628	0.0278385			1_to_1	identical gene model		4;6;7;5;1;2;3;6	5;6;2;4;7;6;3;1	8	8	diff_parts_same_contig		Variation, GRC Housekeeping	GRC Housekeeping							0	EFO_0008550;MONDO_0003193;MONDO_0018531;EFO_0005540	0.36958	1			yes
iPSC_NPC	ENSG00000112096		ENSG00000112096	ENSG00000112096	protein_coding	protein_coding	26.0233	26.0133	25.695	25.67	1	1	0.00206321	0.0278385			1_to_1	identical gene model		4;5;6;3;4;2;3;4;4;5;3;4;4;8;5	5;6;5;5;8;4;4;3;4;3;4;4;4;3;2	15	15	diff_parts_same_contig				Low Mappability						0	EFO_0000401	0.37732	0
iPSC_NPC	ENSG00000112110	MRPL18	ENSG00000112110	ENSG00000112110	protein_coding	protein_coding	16.6783	16.6733	16.81	16.805	1	1	0.00206284	0.0278385			1_to_1	identical gene model		4;4;4;4	4;4;4;4	4	4	diff_parts_same_contig										0	EFO_0006925	0.50766	0
iPSC_NPC	ENSG00000112115	IL17A	ENSG00000112115	ENSG00000112115	protein_coding	protein_coding					0	0					1_to_1	identical gene model		3	3	1	1			Variation, GRC Housekeeping	GRC Housekeeping							0	EFO_0000676	0.63262	0
iPSC_NPC	ENSG00000112116	IL17F	ENSG00000112116	ENSG00000112116	protein_coding	protein_coding					0	0					1_to_1	identical gene model		3;2	3;2	2	2			Variation, GRC Housekeeping	GRC Housekeeping			1	?Candidiasis, familial, 6, autosomal dominant	3	known_molec_cause	0	Orphanet_1334	0.56362	0
iPSC_NPC	ENSG00000112118	MCM3	ENSG00000112118	ENSG00000112118	protein_coding	protein_coding	13.185	13.18	12.72	12.715	1	1	0.00206272	0.0278385			1_to_1	identical gene model		16;16;9;5;17;17	16;17;17;16;9;5	6	6			Variation, GRC Housekeeping	GRC Housekeeping							0	EFO_0000571	0.23302	0
iPSC_NPC	ENSG00000112130	RNF8	ENSG00000112130	ENSG00000112130	protein_coding	protein_coding	4.165	4.16167	4.145	4.14	1	1	0.00206268	0.0278385			1_to_1	identical gene model		8;8;4;7;4;3;4;4	4;8;8;3;4;4;7;4	8	8			Variation, GRC Housekeeping	GRC Housekeeping							0	EFO_0000571	0.27366	0
iPSC_NPC	ENSG00000112137	PHACTR1	ENSG00000112137	ENSG00000112137	protein_coding	protein_coding	9.995	9.99333	11.17	11.165	1	1	0.00206361	0.0278385			1_to_1	identical gene model		15;3;5;4;10;5;5;2;12;5;13;14;7;13;15;12	15;15;13;10;14;4;5;12;12;13;5;7;5;5;3;2	16	16	new_contig_added, diff_parts_same_contig		Variation	Variation			1	Developmental and epileptic encephalopathy 70	3	known_molec_cause	0	MONDO_0018097	0.5675	0
iPSC_NPC	ENSG00000112139	MDGA1	ENSG00000112139	ENSG00000112139	protein_coding	protein_coding	11.4717	11.465	9.27	9.265	1	1	0.00206719	0.0278385			1_to_1	identical gene model		3;4;17;6;5;2;16;3;3;4;18	17;18;3;16;2;4;5;3;6;4;3	11	11			Variation, GRC Housekeeping	GRC Housekeeping							0	EFO_0007937	0.49014	0
iPSC_NPC	ENSG00000112144	CILK1	ENSG00000112144	ENSG00000112144	protein_coding	protein_coding	0.395	0.395	0.395	0.395	1	1	0.00206267	0.0278385			1_to_1	identical gene model		14;15;14	14;14;15	3	3	new_contig_added, diff_parts_same_contig		Clone Problem, Variation, GRC Housekeeping	Clone Problem, GRC Housekeeping			1	Centronuclear myopathy 6 with fiber-type disproportion;Endocrine-cerebroosteodysplasia;Split-foot malformation with mesoaxial polydactyly;{Epilepsy, juvenile myoclonic, susceptibility to, 10}	3;3;3;3	known_molec_cause;known_molec_cause;known_molec_cause;known_molec_cause	0	Orphanet_307	0.65033	0
iPSC_NPC	ENSG00000112146	FBXO9	ENSG00000112146	ENSG00000112146	protein_coding	protein_coding	21.005	20.9967	21.56	21.555	1	1	0.00206212	0.0278385			1_to_1	identical gene model		12;13;13;5;2;2;5;6;5;7;6;4;7	5;7;13;2;13;6;12;2;7;4;5;6;5	13	13	new_contig_added, diff_parts_same_contig		Clone Problem, Variation, GRC Housekeeping	Clone Problem, GRC Housekeeping							0	EFO_1000044;EFO_0000349	0.18479	0
iPSC_NPC	ENSG00000112149	CD83	ENSG00000112149	ENSG00000112149	protein_coding	protein_coding	0.6025	0.605	0.53	0.53	1	1	0.00206267	0.0278385			1_to_1	identical gene model		5;5	5;5	2	2											0	EFO_0009934	0.39838	0
iPSC_NPC	ENSG00000112159	MDN1	ENSG00000112159	ENSG00000112159	protein_coding	protein_coding	3.72833	3.72667	4.095	4.095	1	1	0.00206339	0.0278385			1_to_1	identical gene model		102;24;2;2;102	102;2;102;2;24	5	5			Clone Problem	Clone Problem							0	EFO_0004842	0.25684	0
iPSC_NPC	ENSG00000112164	GLP1R	ENSG00000112164	ENSG00000112164	protein_coding	protein_coding	1.85167	1.85167	1.635	1.635	1	1	0.00206242	0.0278385			1_to_1	identical gene model		13	13	1	1			Variation, GRC Housekeeping	GRC Housekeeping							0	MONDO_0005148	0.74211	0
iPSC_NPC	ENSG00000112167	SAYSD1	ENSG00000112167	ENSG00000112167	protein_coding	protein_coding	13.035	13.0283	13.8	13.79	1	1	0.00206291	0.0278385			1_to_1	identical gene model		2;2;2	2;2;2	3	3			Variation, GRC Housekeeping	GRC Housekeeping							0	MONDO_0024647	0.2101	0
iPSC_NPC	ENSG00000112175	BMP5	ENSG00000112175	ENSG00000112175	protein_coding	protein_coding	14.3617	14.36	8.77	8.765	1	1	0.00207385	0.0278385			1_to_1	identical gene model		7	7	1	1			Variation, GRC Housekeeping	GRC Housekeeping							0	EFO_0009270	0.51294	1			yes
iPSC_NPC	ENSG00000112182	BACH2	ENSG00000112182	ENSG00000112182	protein_coding	protein_coding	1.832	1.832	1.71	1.71	1	1	0.00206267	0.0278385			1_to_1	identical gene model		9;7;4;5;4;4;2;3;4;7	9;7;7;2;4;5;4;3;4;4	10	10	new_contig_added, diff_parts_same_contig		Clone Problem	Clone Problem	High Signal Region		1	Immunodeficiency 60 and autoimmunity	3	known_molec_cause	0	MONDO_0021094	0.54124	0
iPSC_NPC	ENSG00000112183	RBM24	ENSG00000112183	ENSG00000112183	protein_coding	protein_coding	3.51667	3.515	3.895	3.895	1	1	0.00206263	0.0278385			1_to_1	identical gene model		3;4;4;4;4;3;5;2	4;5;4;4;3;4;2;3	8	8											0	MONDO_0018982	0.056915	0
iPSC_NPC	ENSG00000112186	CAP2	ENSG00000112186	ENSG00000112186	protein_coding	protein_coding	2.92667	2.92833	2.615	2.615	1	1	0.00206267	0.0278385			1_to_1	identical gene model		13;12;11;9;12;10;7;12;11	11;13;12;10;12;7;11;12;9	9	9							1	Peeling skin syndrome 5	3	known_molec_cause	0	Orphanet_154	0.38888	0
iPSC_NPC	ENSG00000112195	TREML2	ENSG00000112195	ENSG00000112195	protein_coding	protein_coding	0.1	0.1	0.1	0.1	0	0					1_to_1	identical gene model		5	5	1	1	diff_parts_same_contig, hg19_errors_corrected		GRC Housekeeping, Variation	GRC Housekeeping							0	EFO_0005091	0.44208	0
iPSC_NPC	ENSG00000112200	ZNF451	ENSG00000112200	ENSG00000112200	protein_coding	protein_coding	14.0867	14.08	15.39	15.385	1	1	0.00206609	0.0278385			1_to_1	identical gene model		14;4;15;4;4;6;11;13;8;2;5;2;3;5;3;5;4;6	6;5;14;4;4;11;6;3;15;13;4;8;5;5;4;3;2;2	18	18			Variation, GRC Housekeeping	GRC Housekeeping	Low Mappability						0	EFO_0002517	0.038806	0
iPSC_NPC	ENSG00000112208	BAG2	ENSG00000112208	ENSG00000112208	protein_coding	protein_coding	2.99167	2.99167	3.065	3.065	1	1	0.00206323	0.0278385			1_to_1	identical gene model		3	3	1	1			Variation, GRC Housekeeping	GRC Housekeeping							0	MONDO_0019012	0.19032	0
iPSC_NPC	ENSG00000112210	RAB23	ENSG00000112210	ENSG00000112210	protein_coding	protein_coding	5.54	5.54167	6.055	6.055	1	1	0.00206292	0.0278385			1_to_1	identical gene model		7;7	7;7	2	2			Variation, GRC Housekeeping	GRC Housekeeping			1	Carpenter syndrome	3	known_molec_cause	0	MONDO_0019012	0.78334	0
iPSC_NPC	ENSG00000112212	TSPO2	ENSG00000112212	ENSG00000112212	protein_coding	protein_coding	0.525	0.52	0.525	0.52	1	1	0.00206267	0.0278385			1_to_1	identical gene model		3;4;4	4;3;4	3	3			Variation, GRC Housekeeping	GRC Housekeeping							0	EFO_0002916	0.12931	0
iPSC_NPC	ENSG00000112214	FHL5	ENSG00000112214	ENSG00000112214	protein_coding	protein_coding					0	0					1_to_1	identical gene model		7;5;6	6;7;5	3	3							1	Hemophagocytic lymphohistiocytosis, familial, 5, with or without microvillus inclusion disease	3	known_molec_cause	0	MONDO_0005277	0.49009	0
iPSC_NPC	ENSG00000112218	GPR63	ENSG00000112218	ENSG00000112218	protein_coding	protein_coding	12.3217	12.3167	12.435	12.43	1	1	0.00206466	0.0278385			1_to_1	identical gene model		2	2	1	1	diff_parts_same_contig, new_contig_added										0	HP_0000750	0.0086313	0
iPSC_NPC	ENSG00000112232	KHDRBS2	ENSG00000112232	ENSG00000112232	protein_coding	protein_coding	1.59833	1.59833	1.655	1.655	1	1	0.00206267	0.0278385			1_to_1	identical gene model		9;10	9;10	2	2	new_contig_added, diff_parts_same_contig		GRC Housekeeping	GRC Housekeeping	High Signal Region						0	EFO_0004747	0.32274	0
iPSC_NPC	ENSG00000112234	FBXL4	ENSG00000112234	ENSG00000112234	protein_coding	protein_coding	4.98	4.975	4.855	4.85	1	1	0.00206385	0.0278385			1_to_1	identical gene model		9;10	10;9	2	2							1	Mitochondrial DNA depletion syndrome 13 (encephalomyopathic type)	3	known_molec_cause	1	Orphanet_369897	0.81374	0
iPSC_NPC	ENSG00000112237	CCNC	ENSG00000112237	ENSG00000112237	protein_coding	protein_coding	18.355	18.345	15.93	15.91	1	1	0.00206277	0.0278385			1_to_1	identical gene model		13;8;12;5;12;11;12;3;13;12;8;3;2;7;12;11;11;11;10	13;12;12;13;11;12;11;11;12;12;11;3;10;8;7;8;5;3;2	19	19	diff_parts_same_contig										0	EFO_0000311	0.37312	1			yes
iPSC_NPC	ENSG00000112238	PRDM13	ENSG00000112238	ENSG00000112238	protein_coding	protein_coding					0	0					1_to_1	identical gene model		4;4	4;4	2	2	diff_parts_same_contig						1	Cerebellar dysfunction, impaired intellectual development, and hypogonadotropic hypogonadism	3	known_molec_cause	0	MONDO_0007630	0.40143	0
iPSC_NPC	ENSG00000112242	E2F3	ENSG00000112242	ENSG00000112242	protein_coding	protein_coding	4.245	4.24167	4.245	4.24	1	1	0.00206355	0.0278385			1_to_1	identical gene model		7;7;5	7;5;7	3	3	diff_parts_same_contig										0	EFO_0004735	0.32298	0
iPSC_NPC	ENSG00000112245	PTP4A1	ENSG00000112245	ENSG00000112245	protein_coding	protein_coding	1.37667	1.37667	1.52	1.52	1	1	0.00206267	0.0278385			1_to_1	identical gene model		3;2;5;4;4;8;6;6	8;4;3;6;6;2;5;4	8	8			GRC Housekeeping	GRC Housekeeping							0	EFO_0004340	0.22578	0
iPSC_NPC	ENSG00000112246	SIM1	ENSG00000112246	ENSG00000112246	protein_coding	protein_coding	0.335	0.335	0.29	0.29	1	1	0.00206267	0.0278385			1_to_1	identical gene model		11;12;2;2	12;11;2;2	4	4	diff_parts_same_contig										0	EFO_0001073	0.50171	0
iPSC_NPC	ENSG00000112249	ASCC3	ENSG00000112249	ENSG00000112249	protein_coding	protein_coding	36.7733	36.755	38.335	38.325	1	1	0.00206067	0.0278385			1_to_1	identical gene model		20;4;4;42;4;2;13	42;2;20;13;4;4;4	7	7	diff_parts_same_contig				Low Mappability						0	EFO_0004995	0.26893	0
iPSC_NPC	ENSG00000112273	HDGFL1	ENSG00000112273	ENSG00000112273	protein_coding	protein_coding	0.23	0.23	0.23	0.23	0	0					1_to_1	identical gene model		1	1	1	1	diff_parts_same_contig										0	EFO_0001645	0.43442	0
iPSC_NPC	ENSG00000112276	BVES	ENSG00000112276	ENSG00000112276	protein_coding	protein_coding	6.435	6.43	7.37	7.36	1	1	0.00205589	0.0278385			1_to_1	identical gene model		8;8;8	8;8;8	3	3	diff_parts_same_contig						1	Muscular dystrophy, limb-girdle, autosomal recessive 25	3	known_molec_cause	0	Orphanet_102015	0.57497	0
iPSC_NPC	ENSG00000112280	COL9A1	ENSG00000112280	ENSG00000112280	protein_coding	protein_coding	16.3167	16.3067	18.155	18.15	1	1	0.00206344	0.0278385			1_to_1	identical gene model		32;38;19;11;13;2;10;27;4;15;33	38;32;19;10;33;27;13;15;4;2;11	11	11	diff_parts_same_contig		GRC Housekeeping	GRC Housekeeping			1	?Epiphyseal dysplasia, multiple, 6;Carpal tunnel syndrome 2;Epiphyseal dysplasia, multiple, 1;Pseudoachondroplasia;Stickler syndrome, type IV	3;3;3;3;3	known_molec_cause;known_molec_cause;known_molec_cause;known_molec_cause;known_molec_cause	0	MONDO_0019354	0.73383	0
iPSC_NPC	ENSG00000112282	MED23	ENSG00000112282	ENSG00000112282	protein_coding	protein_coding	12.49	12.485	10.645	10.65	1	1	0.00206296	0.0278385			1_to_1	identical gene model		31;21;30;30;29;7;2;3;15	31;29;7;30;30;2;21;15;3	9	9	new_contig_added, diff_parts_same_contig						1	?Atrial fibrillation, familial, 12;Cardiomyopathy, dilated, 1O;Hypertrichotic osteochondrodysplasia (Cantu syndrome);Intellectual developmental disorder, autosomal recessive 18, with or without epilepsy;Intellectual disability and myopathy syndrome	3;3;3;3;3	known_molec_cause;known_molec_cause;known_molec_cause;known_molec_cause;known_molec_cause	0	Orphanet_88616	0.59567	0
iPSC_NPC	ENSG00000112290	WASF1	ENSG00000112290	ENSG00000112290	protein_coding	protein_coding	9.20333	9.2	9.83	9.825	1	1	0.00206068	0.0278385			1_to_1	identical gene model		6;10;5;11;9;10;11;6;6;4	10;11;9;10;11;6;6;5;6;4	10	10	new_contig_added, diff_parts_same_contig						1	Neurodevelopmental disorder with absent language and variable seizures	3	known_molec_cause	0	EFO_0010657	0.63332	0
iPSC_NPC	ENSG00000112293	GPLD1	ENSG00000112293	ENSG00000112293	protein_coding	protein_coding	6.64833	6.645	6.465	6.46	1	1	0.0020635	0.0278385			1_to_1	identical gene model		25;6;11;5;5;5	5;25;11;6;5;5	6	6											0	EFO_0004533	0.70008	0
iPSC_NPC	ENSG00000112294	ALDH5A1	ENSG00000112294	ENSG00000112294	protein_coding	protein_coding	3.075	3.075	2.505	2.505	1	1	0.00206267	0.0278385			1_to_1	identical gene model		11;10;4;9;2;9;6;5;10;4	9;11;10;10;9;6;4;5;4;2	10	10							1	Succinic semialdehyde dehydrogenase deficiency	3	known_molec_cause	1	MONDO_0010083	0.83122	0
iPSC_NPC	ENSG00000112297	CRYBG1	ENSG00000112297	ENSG00000112297	protein_coding	protein_coding	0.436667	0.436667	0.425	0.425	1	1	0.00206267	0.0278385			1_to_1	identical gene model		9;3;22;2	22;2;9;3	4	4	new_contig_added, diff_parts_same_contig		Clone Problem	Clone Problem			1	Albinism, oculocutaneous, type IV;[Skin/hair/eye pigmentation 5, black/nonblack hair];[Skin/hair/eye pigmentation 5, dark/fair skin];[Skin/hair/eye pigmentation 5, dark/light eyes]	3;3;3;3	known_molec_cause;known_molec_cause;known_molec_cause;known_molec_cause	0	EFO_0005192	0.41118	0
iPSC_NPC	ENSG00000112299	VNN1	ENSG00000112299	ENSG00000112299	protein_coding	protein_coding					0	0					1_to_1	identical gene model		7	7	1	1							1	[High density lipoprotein cholesterol level QTL 8]	3	known_molec_cause	0	EFO_0000616	0.075645	0
iPSC_NPC	ENSG00000112303	VNN2	ENSG00000112303	ENSG00000112303	protein_coding	protein_coding					0	0					1_to_1	identical gene model		7;7;7;8;4;8;5;6;5;5;4;5;6;4;6;6	7;7;8;7;8;5;6;4;6;6;6;5;5;4;5;4	16	16											0	EFO_0003767	0.1296	0
iPSC_NPC	ENSG00000112304	ACOT13	ENSG00000112304	ENSG00000112304	protein_coding	protein_coding	5.52	5.51667	4.64	4.635	1	1	0.00206229	0.0278385			1_to_1	identical gene model		3;3;4	4;3;3	3	3											0	EFO_0004908	0.1057	0
iPSC_NPC	ENSG00000112305	SMAP1	ENSG00000112305	ENSG00000112305	protein_coding	protein_coding	0.87	0.87	0.16	0.16	1	1	0.00206267	0.0278385			1_to_1	identical gene model		10;11;11;5;2;11	10;11;11;11;2;5	6	6			GRC Housekeeping	GRC Housekeeping	Low Mappability		1	Osteootohepatoenteric syndrome	3	known_molec_cause	0	EFO_0004584	0.2713	0
iPSC_NPC	ENSG00000112306	RPS12	ENSG00000112306	ENSG00000112306	protein_coding	protein_coding	1976.38	1975.47	1894.68	1892.82	1	1	0.00206316	0.0278385			1_to_1	identical gene model		6;6	6;6	2	2	diff_parts_same_contig										0	Orphanet_586	0.49338	0
iPSC_NPC	ENSG00000112308	C6orf62	ENSG00000112308	ENSG00000112308	protein_coding	protein_coding	78.82	78.78	75.285	75.28	1	1	0.00206294	0.0278385			1_to_1	identical gene model		5;5	5;5	2	2											0	EFO_0004340	0.23812	0
iPSC_NPC	ENSG00000112309	B3GAT2	ENSG00000112309	ENSG00000112309	protein_coding	protein_coding	0.858333	0.858333	0.585	0.585	1	1	0.00206276	0.0278385			1_to_1	identical gene model		4;4	4;4	2	2	new_contig_added, diff_parts_same_contig		GRC Housekeeping	GRC Housekeeping							0	EFO_0010750	0.32441	0
iPSC_NPC	ENSG00000112312	GMNN	ENSG00000112312	ENSG00000112312	protein_coding	protein_coding	87.8783	87.915	89.205	89.175	1	1	0.00106991	0.344817			1_to_1	identical gene model		7;7;7;4;2;4;7	7;7;2;7;7;4;4	7	7							1	Meier-Gorlin syndrome 6	3	known_molec_cause	0	Orphanet_2554	0.69066	0
iPSC_NPC	ENSG00000112319	EYA4	ENSG00000112319	ENSG00000112319	protein_coding	protein_coding	0.74	0.74	0.74	0.74	1	1	0.00206267	0.0278385			1_to_1	identical gene model		20;20;9;18;19;3;19;2;6;19;15;20;8	19;18;20;20;3;19;20;19;15;9;6;2;8	13	13	new_contig_added, diff_parts_same_contig				High Signal Region		1	?Cardiomyopathy, dilated, 1J;Deafness, autosomal dominant 10	3;3	known_molec_cause;known_molec_cause	0	Orphanet_217622	0.67932	0
iPSC_NPC	ENSG00000112320	SOBP	ENSG00000112320	ENSG00000112320	protein_coding	protein_coding	35.7417	35.73	30.845	30.82	1	1	0.00206658	0.0278385			1_to_1	identical gene model		7;5;2;4	5;7;4;2	4	4	new_contig_added, diff_parts_same_contig						1	Mental retardation, anterior maxillary protrusion, and strabismus	3	known_molec_cause	0	EFO_0009270	0.47062	0
iPSC_NPC	ENSG00000112333	NR2E1	ENSG00000112333	ENSG00000112333	protein_coding	protein_coding	15.415	15.405	15.04	15.035	1	1	0.00205663	0.0278385			1_to_1	identical gene model		9;9;4;3	9;9;4;3	4	4	new_contig_added, diff_parts_same_contig										0	EFO_0007878	0.29801	0
iPSC_NPC	ENSG00000112335	SNX3	ENSG00000112335	ENSG00000112335	protein_coding	protein_coding	20.5417	20.53	22.975	22.95	1	1	0.00206286	0.0278385			1_to_1	identical gene model		4;4;5;3	4;5;3;4	4	4	diff_parts_same_contig						0	Microphthalmia, syndromic 8	2	linakge_mapping	0	EFO_0000304	0.22578	0
iPSC_NPC	ENSG00000112337	SLC17A2	ENSG00000112337	ENSG00000112337	protein_coding	protein_coding					0	0					1_to_1	identical gene model		11;11;12	11;12;11	3	3	diff_parts_same_contig		Variation	Variation			1	?Fanconi renotubular syndrome 2;Hypercalcemia, infantile, 2;Nephrolithiasis/osteoporosis, hypophosphatemic, 1	3;3;3	known_molec_cause;known_molec_cause;known_molec_cause	0	EFO_0005192	0.3442	0
iPSC_NPC	ENSG00000112339	HBS1L	ENSG00000112339	ENSG00000112339	protein_coding	protein_coding	9.155	9.15167	8.73	8.73	1	1	0.00206351	0.0278385			1_to_1	identical gene model		6;5;5;17;18;17;4;3;15;6;5;15;5;6;5;15	18;6;15;17;17;15;15;5;6;5;6;4;5;5;5;3	16	16	diff_parts_same_contig										0	EFO_0004305	0.48548	0
iPSC_NPC	ENSG00000112343	TRIM38	ENSG00000112343	ENSG00000112343	protein_coding	protein_coding	0.5475	0.5475	0.37	0.37	1	1	0.00206268	0.0278385			1_to_1	identical gene model	0.999966	8	8	1	1	new_contig_added, diff_parts_same_contig		Variation	Variation							0	EFO_0004527	0.3158	0
iPSC_NPC	ENSG00000112357	PEX7	ENSG00000112357	ENSG00000112357	protein_coding	protein_coding	3.65333	3.65167	2.89	2.89	1	1	0.00206267	0.0278385			1_to_1	identical gene model		10;4;8	8;4;10	3	3	diff_parts_same_contig						1	Peroxisome biogenesis disorder 9B;Rhizomelic chondrodysplasia punctata, type 1	3;3	known_molec_cause;known_molec_cause	0	Orphanet_773	0.78948	0
iPSC_NPC	ENSG00000112365	ZBTB24	ENSG00000112365	ENSG00000112365	protein_coding	protein_coding	19.8317	19.825	19.41	19.41	1	1	0.00206356	0.0278385			1_to_1	identical gene model		7	7	1	1							1	Immunodeficiency-centromeric instability-facial anomalies syndrome 2	3	known_molec_cause	0	Orphanet_2268	0.74789	0
iPSC_NPC	ENSG00000112367	FIG4	ENSG00000112367	ENSG00000112367	protein_coding	protein_coding	2.11333	2.11333	2.315	2.315	1	1	0.00206271	0.0278385			1_to_1	identical gene model		23;7;13;5;9;2;22;21;21;21;2;21;5;21;16;22;22;23;22;23;12;23;17;22;22;7;23;20;21;2;24;23;2;15;22;10;20;19;3;23;20;5;15;20;22;23;20;4;8;16;11;13;21;8;14;19;21;21;24;23;3;9;22	8;24;22;21;22;22;24;22;22;22;19;23;20;23;19;23;20;5;23;20;7;23;9;21;21;16;17;22;22;23;21;23;9;2;21;5;22;21;20;15;16;14;21;20;21;23;13;23;21;12;7;4;15;3;13;11;10;8;5;2;3;2;2	63	63							1	?Polymicrogyria, bilateral temporooccipital;Amyotrophic lateral sclerosis 11;Charcot-Marie-Tooth disease, type 4J;Yunis-Varon syndrome	3;3;3;3	known_molec_cause;known_molec_cause;known_molec_cause;known_molec_cause	0	MONDO_0008995	0.77637	0
iPSC_NPC	ENSG00000112378	PERP	ENSG00000112378	ENSG00000112378	protein_coding	protein_coding	62.5	62.4667	59.91	59.9	1	1	0.00206288	0.0278385			1_to_1	identical gene model		3	3	1	1							1	Erythrokeratodermia variabilis et progressiva 7;Olmsted syndrome 2	3;3	known_molec_cause;known_molec_cause	0	MONDO_0100296	0.56592	0
iPSC_NPC	ENSG00000112379	ARFGEF3	ENSG00000112379	ENSG00000112379	protein_coding	protein_coding	4.50333	4.49833	2.805	2.8	1	1	0.00208027	0.0278385			1_to_1	identical gene model		34	34	1	1	new_contig_added, diff_parts_same_contig										0	Orphanet_552	0.076259	0
iPSC_NPC	ENSG00000112394	SLC16A10	ENSG00000112394	ENSG00000112394	protein_coding	protein_coding	0.544	0.546	0.61	0.62	1	1	0.00206267	0.0278385			1_to_1	identical gene model		5;6;3;2;3;4	6;4;3;2;3;5	6	6			Variation	Variation							0	EFO_0005664	0.43556	0
iPSC_NPC	ENSG00000112406	HECA	ENSG00000112406	ENSG00000112406	protein_coding	protein_coding	9.895	9.89	9.735	9.72	1	1	0.00206805	0.0278385			1_to_1	identical gene model		4	4	1	1	new_contig_added, diff_parts_same_contig										0	EFO_0004526	0.11213	0
iPSC_NPC	ENSG00000112414	ADGRG6	ENSG00000112414	ENSG00000112414	protein_coding	protein_coding	2.15	2.15	2.09	2.09	1	1	0.00206267	0.0278385			1_to_1	identical gene model		26;25;24;25;4;3;2;5;2;5;2;7;4;5	26;24;4;25;25;4;3;5;5;7;2;2;5;2	14	14	diff_parts_same_contig						1	Lethal congenital contracture syndrome 9	3	known_molec_cause	0	Orphanet_294965	0.70853	0
iPSC_NPC	ENSG00000112419	PHACTR2	ENSG00000112419	ENSG00000112419	protein_coding	protein_coding	16.4083	16.4017	15.265	15.255	1	1	0.00205476	0.0278432			1_to_1	identical gene model		12;12;12;5;4;3;13;13;4;4;4;2	12;13;12;13;12;4;4;4;5;2;3;4	12	12	diff_parts_same_contig, new_contig_added				High Signal Region	High Signal Region					0	EFO_0005423	0.24773	0
iPSC_NPC	ENSG00000112425	EPM2A	ENSG00000112425	ENSG00000112425	protein_coding	protein_coding	3.35667	3.35667	3.37	3.37	1	1	0.00206268	0.0278385			1_to_1	identical gene model		4;5;4;6;2;4;4;3;5;2;5;4;4;5;1;4;4;3;1;4;5;2;5;2;4;5;3;3	5;4;5;4;4;4;5;4;5;3;4;2;4;5;1;2;3;4;4;3;5;2;4;2;5;6;3;1	28	28	new_contig_added, diff_parts_same_contig				Low Mappability		1	Epilepsy, progressive myoclonic 2A (Lafora);Epilepsy, progressive myoclonic 2B (Lafora)	3;3	known_molec_cause;known_molec_cause	1	MONDO_0009697	0.82774	0
iPSC_NPC	ENSG00000112462	OR12D3	ENSG00000112462	ENSG00000112462	protein_coding	protein_coding					0	0					1_to_1	identical gene model		1	1	1	1			Path Problem, Variation, GRC Housekeeping	Path Problem, Variation, GRC Housekeeping							0	MONDO_0005090	0.24813	0
iPSC_NPC	ENSG00000112473	SLC39A7	ENSG00000112473	ENSG00000112473	protein_coding	protein_coding	63.8433	63.815	66.03	65.965	1	1	0.00206118	0.0278385			1_to_1	identical gene model		8;7;5;4	5;8;7;4	4	4			Path Problem, Variation, GRC Housekeeping	Path Problem, Variation, GRC Housekeeping			1	Agammaglobulinemia 9, autosomal recessive	3	known_molec_cause	0	Orphanet_183669	0.50834	0
iPSC_NPC	ENSG00000112486	CCR6	ENSG00000112486	ENSG00000112486	protein_coding	protein_coding					0	0					1_to_1	identical gene model		3;4;3;4;3	3;3;4;3;4	5	5	new_contig_added, diff_parts_same_contig										0	EFO_0000685	0.49641	0
iPSC_NPC	ENSG00000112494	UNC93A	ENSG00000112494	ENSG00000112494	protein_coding	protein_coding					0	0					1_to_1	identical gene model		8;7;3;4;3	4;8;3;7;3	5	5											0	EFO_0005653	0.42535	0
iPSC_NPC	ENSG00000112499	SLC22A2	ENSG00000112499	ENSG00000112499	protein_coding	protein_coding					0	0					1_to_1	identical gene model		8;11;6;2;10;3	6;11;3;10;8;2	6	6											0	EFO_0004518	0.70811	0
iPSC_NPC	ENSG00000112511	PHF1	ENSG00000112511	ENSG00000112511	protein_coding	protein_coding	44.1683	44.1467	42.165	42.125	1	1	0.00206549	0.0278385			1_to_1	identical gene model		14;15;6;4;7;4;2;6;15;2;15	6;15;7;4;14;15;15;2;6;4;2	11	11			Path Problem, Variation, GRC Housekeeping	Path Problem, Variation, GRC Housekeeping							0	HP_0012317	0.15087	0
iPSC_NPC	ENSG00000112514	CUTA	ENSG00000112514	ENSG00000112514	protein_coding	protein_coding	82.58	82.5417	86.475	86.445	1	1	0.00205944	0.0278385			1_to_1	identical gene model		6;6;6;5;5;4;4;6;2;6;5;2;7;6	6;5;6;4;6;6;5;7;6;4;5;2;6	14	13			Path Problem, Variation, GRC Housekeeping	Path Problem, Variation, GRC Housekeeping							0	EFO_0004587	0.15944	0
iPSC_NPC	ENSG00000112530	PACRG	ENSG00000112530	ENSG00000112530	protein_coding	protein_coding	0.23	0.23	0.23	0.23	0	0					1_to_1	identical gene model		7;5;6;4;5;3;3;2;4;2;4	7;6;5;3;2;5;4;4;4;3;2	11	11	new_contig_added, diff_parts_same_contig										0	Orphanet_2828	0.45123	0
iPSC_NPC	ENSG00000112531	QKI	ENSG00000112531	ENSG00000112531	protein_coding	protein_coding	11.78	11.775	11.885	11.875	1	1	0.00206176	0.0278385			1_to_1	identical gene model		7;8;8;8;6;7;7;6;3;6;4;2;5;4;5;5;7	8;7;6;7;8;8;7;7;4;6;3;5;5;6;4;5;2	17	17	new_contig_added, diff_parts_same_contig										0	EFO_0000311	0.55653	1			yes
iPSC_NPC	ENSG00000112539	C6orf118	ENSG00000112539	ENSG00000112539	protein_coding	protein_coding	33.9183	33.9	35.78	35.77	1	1	0.00206831	0.0278385			1_to_1	identical gene model		9;3;5	9;5;3	3	3	hg19_errors_corrected		GRC Housekeeping	GRC Housekeeping	Low Mappability						0	HP_0001943	0.31439	0
iPSC_NPC	ENSG00000112541	PDE10A	ENSG00000112541	ENSG00000112541	protein_coding	protein_coding	1.22833	1.225	1.13	1.125	1	1	0.00206267	0.0278385			1_to_1	identical gene model		22;3;2;2;22;2;3;4;2;2;22;6;23;23;22;22;23;21;3;3;21;2;3;1;25;23	22;23;23;21;22;22;22;23;21;23;22;25;6;2;2;2;2;3;3;1;3;3;2;3;4;2	26	26	new_contig_added, diff_parts_same_contig, hg19_errors_corrected		GRC Housekeeping	GRC Housekeeping	Low Mappability		1	Dyskinesia, limb and orofacial, infantile-onset;Striatal degeneration, autosomal dominant	3;3	known_molec_cause;known_molec_cause	0	MONDO_0014834	0.71885	0
iPSC_NPC	ENSG00000112559	MDFI	ENSG00000112559	ENSG00000112559	protein_coding	protein_coding	25.8217	25.8133	19.4	19.385	1	1	0.00206509	0.0278385			1_to_1	identical gene model		5;4;5;6;5;3;4;3;2	5;6;5;4;5;4;3;3;2	9	9			Variation, GRC Housekeeping	GRC Housekeeping							0	EFO_0004305	0.31735	0
iPSC_NPC	ENSG00000112561	TFEB	ENSG00000112561	ENSG00000112561	protein_coding	protein_coding	1.434	1.432	0.42	0.42	1	1	0.00206267	0.0278385			1_to_1	identical gene model		10;8;9;9;7;9;7;7;7;5;8;4;2;2;3;2;2	10;8;9;9;7;9;8;7;7;2;7;5;4;3;2	17	15			Variation, GRC Housekeeping	GRC Housekeeping							0	EFO_0008550;EFO_0001642;MONDO_0018531;EFO_0006318;EFO_1000417;EFO_0000389	0.36958	1			yes
iPSC_NPC	ENSG00000112562	SMOC2	ENSG00000112562	ENSG00000112562	protein_coding	protein_coding	0.4075	0.4075	0.215	0.215	1	1	0.00206267	0.0278385			1_to_1	exon_count_diff		13;13;4;3;4;4	13;13;5;4;3;4	6	6	new_contig_added, diff_parts_same_contig		Path Problem, GRC Housekeeping	Path Problem, GRC Housekeeping	Low Mappability,High Signal Region		1	Dentin dysplasia, type I, with microdontia and misshapen teeth	3	known_molec_cause	0	MONDO_0007436	0.48794	0
iPSC_NPC	ENSG00000112576	CCND3	ENSG00000112576	ENSG00000112576	protein_coding	protein_coding	10.72	10.7167	10.56	10.55	1	1	0.00206252	0.0278385			1_to_1	identical gene model		5;5;5;4;4;3;3;3;3;3;4;2;4;2;5;3;2;3;3;3;3;1;5	5;5;5;5;5;4;4;4;3;3;3;3;3;2;3;2;3;3;3;3;2;1	23	22			Variation, GRC Housekeeping	GRC Housekeeping							0	EFO_0004526	0.569	1			yes
iPSC_NPC	ENSG00000112578	BYSL	ENSG00000112578	ENSG00000112578	protein_coding	protein_coding	10.7333	10.7267	11.08	11.065	1	1	0.0020626	0.0278385			1_to_1	identical gene model		7;6;3;6;2	7;2;6;3;6	5	5			Variation, GRC Housekeeping	GRC Housekeeping							0	EFO_0004568	0.20028	0
iPSC_NPC	ENSG00000112584	FAM120B	ENSG00000112584	ENSG00000112584	protein_coding	protein_coding	8.05167	8.04833	7.895	7.895	1	1	0.00206467	0.0278385			1_to_1	identical gene model		11;2;11;9;11	11;11;11;9;2	5	5	diff_parts_same_contig		GRC Housekeeping	GRC Housekeeping	High Signal Region	High Signal Region					0	EFO_0005091	0.21354	0
iPSC_NPC	ENSG00000112592	TBP	ENSG00000112592	ENSG00000112592	protein_coding	protein_coding	2.84667	2.84333	2.715	2.705	1	1	0.00206267	0.0278385			1_to_1	identical gene model		8;8;5;3;3;7;9;8	5;7;9;8;8;3;8;3	8	8	diff_parts_same_contig						1	Spinocerebellar ataxia 17;{Parkinson disease, susceptibility to}	3;3	known_molec_cause;known_molec_cause	0	EFO_0000764	0.57931	0
iPSC_NPC	ENSG00000112599	GUCA1B	ENSG00000112599	ENSG00000112599	protein_coding	protein_coding	5.12833	5.125	4.78	4.78	1	1	0.00206265	0.0278385			1_to_1	identical gene model		4	4	1	1	diff_parts_same_contig		Variation, GRC Housekeeping	GRC Housekeeping			1	Retinitis pigmentosa 48	3	known_molec_cause	0	Orphanet_791	0.60804	0
iPSC_NPC	ENSG00000112619	PRPH2	ENSG00000112619	ENSG00000112619	protein_coding	protein_coding	1.94167	1.94167	1.265	1.265	1	1	0.00206267	0.0278385			1_to_1	identical gene model		3	3	1	1	new_contig_added, diff_parts_same_contig		Variation, GRC Housekeeping	GRC Housekeeping			1	Choroidal dystrophy, central areolar 2;Leber congenital amaurosis 18;Macular dystrophy, patterned, 1;Macular dystrophy, vitelliform, 3;Retinitis pigmentosa 7 and digenic form;Retinitis pigmentosa 7, digenic form;Retinitis punctata albescens	3;3;3;3;3;3;3	known_molec_cause;known_molec_cause;known_molec_cause;known_molec_cause;known_molec_cause;known_molec_cause;known_molec_cause	0	Orphanet_791	0.79873	0
iPSC_NPC	ENSG00000112624	BICRAL	ENSG00000112624	ENSG00000112624	protein_coding	protein_coding					0	0					1_to_1	identical gene model		13;12;15	15;13;12	3	3	diff_parts_same_contig		Variation, GRC Housekeeping	GRC Housekeeping							0	EFO_0004329	0.24151	0
iPSC_NPC	ENSG00000112640	PPP2R5D	ENSG00000112640	ENSG00000112640	protein_coding	protein_coding	6.75833	6.75833	6.405	6.405	1	1	0.00206276	0.0278385			1_to_1	identical gene model		16;16;14;4;13;16;5;16;5;10	16;16;16;16;14;13;10;4;5;5	10	10			Variation, GRC Housekeeping	GRC Housekeeping			1	Intellectual developmental disorder, autosomal dominant 35	3	known_molec_cause	0	EFO_0003847	0.68416	0
iPSC_NPC	ENSG00000112651	MRPL2	ENSG00000112651	ENSG00000112651	protein_coding	protein_coding	18.4	18.3917	18.505	18.485	1	1	0.00206268	0.0278385			1_to_1	identical gene model		6;7;2;5;5;2;2;3;4	7;6;2;3;5;4;5;2;2	9	9	diff_parts_same_contig		Variation, GRC Housekeeping	GRC Housekeeping							0	EFO_0004343	0.062301	0
iPSC_NPC	ENSG00000112655	PTK7	ENSG00000112655	ENSG00000112655	protein_coding	protein_coding	28.98	28.9667	28.295	28.285	1	1	0.00206974	0.0278385			1_to_1	identical gene model		19;20;19;17;19;4;5;19;5;7;5;2;20;5;19;8;2;2;4;4	2;20;19;7;19;19;17;19;19;20;5;2;8;5;2;4;4;4;5;5	20	20	new_contig_added, diff_parts_same_contig		Variation, GRC Housekeeping	GRC Housekeeping							0	EFO_0007788	0.24857	0
iPSC_NPC	ENSG00000112658	SRF	ENSG00000112658	ENSG00000112658	protein_coding	protein_coding	153.012	152.95	140.695	140.68	1	1	0.00206211	0.0278385			1_to_1	identical gene model		7	7	1	1	diff_parts_same_contig		Variation, GRC Housekeeping	GRC Housekeeping							0	DOID_7551	0.096311	0
iPSC_NPC	ENSG00000112659	CUL9	ENSG00000112659	ENSG00000112659	protein_coding	protein_coding	27.175	27.1583	26.25	26.23	1	1	0.00206448	0.0278385			1_to_1	identical gene model	0.999982	41;41;5;5;4;2;4;3;3;3;13;4;2;3;2;4;2;40	5;40;41;41;2;2;3;4;5;3;4;4;4;13;2;2;3;3	18	18	diff_parts_same_contig, new_contig_added		Variation, GRC Housekeeping	GRC Housekeeping							0	EFO_0004698	0.17135	0
iPSC_NPC	ENSG00000112667	DNPH1	ENSG00000112667	ENSG00000112667	protein_coding	protein_coding	21.365	21.3533	20.12	20.12	1	1	0.00206264	0.0278385			1_to_1	identical gene model		4;3;2;4	4;4;3;2	4	4	diff_parts_same_contig		Variation, GRC Housekeeping	GRC Housekeeping							0	EFO_0008579	0.16839	0
iPSC_NPC	ENSG00000112679	DUSP22	ENSG00000112679	ENSG00000112679	protein_coding	protein_coding	13.2717	13.2683	12.915	12.905	1	1	0.00206292	0.0278385			1_to_1	identical gene model		8;7;5;3;6;6;7;6;4;4;4;5;5;4;3;3	6;8;6;4;4;7;6;5;3;5;7;3;3;4;4;5	16	16					High Signal Region	High Signal Region					0	EFO_0007991	0.2788	0
iPSC_NPC	ENSG00000112685	EXOC2	ENSG00000112685	ENSG00000112685	protein_coding	protein_coding	48.3967	48.3733	47.055	47.025	1	1	0.00206226	0.0278385			1_to_1	identical gene model		28;6;3	28;6;3	3	3	diff_parts_same_contig				Low Mappability		1	Neurodevelopmental disorder with dysmorphic facies and cerebellar hypoplasia	3	known_molec_cause	0	EFO_0004842	0.33367	0
iPSC_NPC	ENSG00000112695	COX7A2	ENSG00000112695	ENSG00000112695	protein_coding	protein_coding	45.89	45.865	44.6	44.595	1	1	0.00206263	0.0278385			1_to_1	identical gene model		5;4;4;4;3;3;2;4	5;4;4;4;3;3;4;2	8	8	diff_parts_same_contig		GRC Housekeeping	GRC Housekeeping							0	EFO_0004747	0.076485	0
iPSC_NPC	ENSG00000112697	TMEM30A	ENSG00000112697	ENSG00000112697	protein_coding	protein_coding	2.185	2.18333	1.61	1.605	1	1	0.00206267	0.0278385			1_to_1	identical gene model		7;7;6;5;5;7;6;8;7	7;5;8;7;7;7;6;6;5	9	9	diff_parts_same_contig		GRC Housekeeping	GRC Housekeeping							0	EFO_0004840	0.093998	0
iPSC_NPC	ENSG00000112699	GMDS	ENSG00000112699	ENSG00000112699	protein_coding	protein_coding	6.64	6.63667	6.35	6.345	1	1	0.00206265	0.0278385			1_to_1	identical gene model		6;11;3;3;3;2;4;11;6;2	11;3;3;3;11;6;2;6;4;2	10	10	new_contig_added, diff_parts_same_contig				Low Mappability						0	EFO_0004339	0.47566	0
iPSC_NPC	ENSG00000112701	SENP6	ENSG00000112701	ENSG00000112701	protein_coding	protein_coding	49.0017	48.9833	45	44.995	1	1	0.00206691	0.0278385			1_to_1	identical gene model		15;23;13;4;24;3;2;9;3;2;6;14	23;24;15;6;9;2;13;4;3;14;2;3	12	12	diff_parts_same_contig		GRC Housekeeping	GRC Housekeeping							0	EFO_0004980	0.27478	0
iPSC_NPC	ENSG00000112706	IMPG1	ENSG00000112706	ENSG00000112706	protein_coding	protein_coding					0	0					1_to_1	identical gene model		17;4;6;16	17;16;4;6	4	4			GRC Housekeeping	GRC Housekeeping			1	Macular dystrophy, vitelliform, 4;Retinitis pigmentosa 91	3;3	known_molec_cause;known_molec_cause	0	Orphanet_99000	0.63344	0
iPSC_NPC	ENSG00000112715	VEGFA	ENSG00000112715	ENSG00000112715	protein_coding	protein_coding	18.3367	18.33	17.765	17.765	1	1	0.00205472	0.0278385			1_to_1	identical gene model		7;5;8;6;7;6;8;7;8;5;4;3;7;4;3;3;5;8;7;7;4;8;7;8;7;7	4;7;5;8;6;8;7;8;7;6;7;8;5;8;7;5;3;8;7;7;7;3;4;3;4	26	25			Variation, GRC Housekeeping	GRC Housekeeping			1	{Microvascular complications of diabetes 1}	3	known_molec_cause	0	EFO_0001365	0.6998	0
iPSC_NPC	ENSG00000112739	PRPF4B	ENSG00000112739	ENSG00000112739	protein_coding	protein_coding	29.1483	29.1367	27.825	27.835	1	1	0.00206665	0.0278385			1_to_1	identical gene model		15;4;17;4;16;19;3;2;7	16;15;19;3;17;4;7;2;4	9	9							1	Retinitis pigmentosa 70	3	known_molec_cause	0	EFO_0007660	0.23604	0
iPSC_NPC	ENSG00000112742	TTK	ENSG00000112742	ENSG00000112742	protein_coding	protein_coding	6.925	6.92333	7.105	7.105	1	1	0.00206268	0.0278385			1_to_1	identical gene model		22;22;5;4;4;3;5;22;4;5;3	22;22;22;5;4;4;4;3;5;5;3	11	11											0	EFO_0008375	0.27532	0
iPSC_NPC	ENSG00000112759	SLC29A1	ENSG00000112759	ENSG00000112759	protein_coding	protein_coding	36.0483	36.0317	31.36	31.34	1	1	0.00206837	0.0278385			1_to_1	identical gene model		12;14;14;8;8;13;6;13;10;4;4;6;5;5;2;5;6;8;6;3;6;14;13;13	14;13;13;6;14;4;8;13;10;5;8;13;6;14;4;6;6;6;5;5;12;8;3	24	23			Variation, GRC Housekeeping	GRC Housekeeping							0	EFO_0000712	0.55375	0
iPSC_NPC	ENSG00000112761	CCN6	ENSG00000112761	ENSG00000112761	protein_coding	protein_coding					0	0					1_to_1	identical gene model		6;6;5;6;7;2;6;5;5;5;3	6;7;6;5;3;2;6;6;5;5;5	11	11	diff_parts_same_contig, hg19_errors_corrected		Clone Problem	Clone Problem			1	Progressive pseudorheumatoid dysplasia	3	known_molec_cause	0	Orphanet_1159	0.75039	0
iPSC_NPC	ENSG00000112763	BTN2A1	ENSG00000112763	ENSG00000112763	protein_coding	protein_coding	2.87167	2.87	2.82	2.815	1	1	0.0020627	0.0278385			1_to_1	identical gene model		8;9;8;8;4;3;7	7;9;3;8;8;8;4	7	7											0	EFO_0008354	0.14698	0
iPSC_NPC	ENSG00000112769	LAMA4	ENSG00000112769	ENSG00000112769	protein_coding	protein_coding	0.618333	0.618333	0.325	0.325	1	1	0.00206267	0.0278385			1_to_1	identical gene model	0.999966	39;3;2;5;39;4;38;4;2;2;2;2;4;3;8;3;3;5;39;8;5;3;11;23	39;39;39;23;11;38;3;3;2;8;3;5;5;8;2;5;4;4;4;3;3;2;2;2	24	24	new_contig_added, hg19_errors_corrected		Clone Problem	Clone Problem			1	Cardiomyopathy, dilated, 1JJ	3	known_molec_cause	0	Orphanet_154	0.46737	0
iPSC_NPC	ENSG00000112773	TENT5A	ENSG00000112773	ENSG00000112773	protein_coding	protein_coding	0.4675	0.465	0.52	0.52	1	1	0.00206267	0.0278385			1_to_1	identical gene model		3;3;3;3;2	3;3;3;3;2	5	5	diff_parts_same_contig, new_contig_added						1	Osteogenesis imperfecta, type XVIII	3	known_molec_cause	0	Orphanet_666	0.58466	0
iPSC_NPC	ENSG00000112782	CLIC5	ENSG00000112782	ENSG00000112782	protein_coding	protein_coding	0.11	0.11	0.11	0.11	0	0					1_to_1	identical gene model		6;6;2;3;5;5;5;6;9;7;7;6;5;5	6;7;9;5;7;6;6;5;5;5;6;5;3;2	14	14			Variation, GRC Housekeeping	GRC Housekeeping	Low Mappability		1	?Deafness, autosomal recessive 103	3	known_molec_cause	0	MONDO_0019588	0.49389	0
iPSC_NPC	ENSG00000112787	FBRSL1	ENSG00000112787	ENSG00000112787	protein_coding	protein_coding	219.413	219.317	169.595	169.54	1	1	0.00206734	0.0278385			1_to_1	identical gene model		17;4;3;4;9;3;3;20	17;20;4;3;3;3;9;4	8	8	diff_parts_same_contig		Clone Problem	Clone Problem							0	EFO_0004509	0.38256	0
iPSC_NPC	ENSG00000112796	ENPP5	ENSG00000112796	ENSG00000112796	protein_coding	protein_coding	0.615	0.615	0.215	0.215	1	1	0.00206267	0.0278385			1_to_1	identical gene model		4;5;2	5;4;2	3	3			Variation, GRC Housekeeping	GRC Housekeeping							0	EFO_0007984	0.24399	0
iPSC_NPC	ENSG00000112799	LY86	ENSG00000112799	ENSG00000112799	protein_coding	protein_coding					0	0					1_to_1	identical gene model		5;6	6;5	2	2	diff_parts_same_contig										0	EFO_0004531	0.39753	0
iPSC_NPC	ENSG00000112812	PRSS16	ENSG00000112812	ENSG00000112812	protein_coding	protein_coding	0.496	0.496	0.54	0.54	1	1	0.00206267	0.0278385			1_to_1	identical gene model		12;3;6;7;4;2;4;5;5;6;4;6;3;5;5;3;5;5;4;3	12;6;7;4;5;6;6;5;3;5;5;2;4;5;4;3;3;5;4;3	20	20			Variation								0	EFO_0007788	0.29423	0
iPSC_NPC	ENSG00000112818	MEP1A	ENSG00000112818	ENSG00000112818	protein_coding	protein_coding					0	0					1_to_1	identical gene model		14;13	14;13	2	2			Variation, GRC Housekeeping	GRC Housekeeping							0	EFO_1001288	0.34416	0
iPSC_NPC	ENSG00000112837	TBX18	ENSG00000112837	ENSG00000112837	protein_coding	protein_coding	0.405	0.405	0.195	0.195	1	1	0.00206267	0.0278385			1_to_1	identical gene model		2;8;6;7;3;9;1	2;9;8;1;7;6;3	7	7							1	Congenital anomalies of kidney and urinary tract 2	3	known_molec_cause	0	Orphanet_2190	0.74899	0
iPSC_NPC	ENSG00000112851	ERBIN	ENSG00000112851	ENSG00000112851	protein_coding	protein_coding	3.89	3.89	2.725	2.725	1	1	0.00206267	0.0278385			1_to_1	identical gene model		26;24;24;25;19;4;2;26;2;2;2;23;3;25;3;3;2	26;25;2;19;24;24;25;26;23;2;2;3;4;3;2;3;2	17	17	diff_parts_same_contig, new_contig_added										0	EFO_0000311	0.59666	0
iPSC_NPC	ENSG00000112852	PCDHB2	ENSG00000112852	ENSG00000112852	protein_coding	protein_coding	7.53667	7.53333	7.62	7.62	1	1	0.00206586	0.0278385			1_to_1	exon_length_diff	0.990401	1;2;2;2;2	2;1;2;2;2	5	5	new_contig_added		Path Problem, Variation	Path Problem, Variation							0	EFO_1002008	0.033227	0
iPSC_NPC	ENSG00000112855	HARS2	ENSG00000112855	ENSG00000112855	protein_coding	protein_coding	13.0217	13.015	13.385	13.375	1	1	0.00206282	0.0278385			1_to_1	identical gene model		13;8;6;10;3;12;11;6;3;6;2;12;13;12;14;14;15;14;14;14	12;6;14;11;12;15;13;10;14;14;14;6;14;3;2;3;12;8;13;6	20	20	diff_parts_same_contig						1	Perrault syndrome 2	3	known_molec_cause	0	MONDO_0017312	0.6842	0
iPSC_NPC	ENSG00000112874	NUDT12	ENSG00000112874	ENSG00000112874	protein_coding	protein_coding	11.545	11.5367	13.21	13.2	1	1	0.00206298	0.0278385			1_to_1	identical gene model		7;7;2;2	7;7;2;2	4	4											0	EFO_0007814	0.24219	0
iPSC_NPC	ENSG00000112877	CEP72	ENSG00000112877	ENSG00000112877	protein_coding	protein_coding	36.7333	36.72	35.075	35.07	1	1	0.00205993	0.0278385			1_to_1	identical gene model		12;3;3;5	12;3;3	4	3			GRC Housekeeping	GRC Housekeeping	High Signal Region	High Signal Region					0	EFO_0000729	0.36062	0
iPSC_NPC	ENSG00000112893	MAN2A1	ENSG00000112893	ENSG00000112893	protein_coding	protein_coding	80.4767	80.44	79.01	78.97	1	1	0.00206378	0.0278385			1_to_1	identical gene model		22;3;2;2;4;3	22;3;4;3;2;2	6	6	new_contig_added, diff_parts_same_contig										0	EFO_0004784	0.40701	0
iPSC_NPC	ENSG00000112902	SEMA5A	ENSG00000112902	ENSG00000112902	protein_coding	protein_coding	10.175	10.1717	6.985	6.98	1	1	0.00207219	0.0278385			1_to_1	identical gene model		23;5;8;5;25	23;25;8;5;5	5	5	new_contig_added, diff_parts_same_contig										0	EFO_0001645	0.41783	0
iPSC_NPC	ENSG00000112936	C7	ENSG00000112936	ENSG00000112936	protein_coding	protein_coding					0	0					1_to_1	identical gene model		18;3;2;2;4;4;2	18;4;2;2;2;4;3	7	7	diff_parts_same_contig						1	C7 deficiency	3	known_molec_cause	0	MONDO_0015700	0.73084	0
iPSC_NPC	ENSG00000112941	TENT4A	ENSG00000112941	ENSG00000112941	protein_coding	protein_coding	35.94	35.925	34.43	34.435	1	1	0.00206428	0.0278385			1_to_1	identical gene model		13;2;3;2;7;2;13	13;2;13;3;7;2;2	7	7			Variation	Variation							0	EFO_0000311	0.54216	0
iPSC_NPC	ENSG00000112964	GHR	ENSG00000112964	ENSG00000112964	protein_coding	protein_coding	0.26	0.26	0.24	0.24	1	1	0.00206267	0.0278385			1_to_1	identical gene model		10;8;4;8;3;6;10;10;10;11;10;10;8	10;11;10;6;4;10;10;10;10;8;8;8;3	13	13	new_contig_added, diff_parts_same_contig						1	Growth hormone insensitivity, partial;Increased responsiveness to growth hormone;Laron dwarfism;{Hypercholesterolemia, familial, modifier of}	3;3;3;3	known_molec_cause;known_molec_cause;known_molec_cause;known_molec_cause	1	MONDO_0009877	0.81075	0
iPSC_NPC	ENSG00000112972	HMGCS1	ENSG00000112972	ENSG00000112972	protein_coding	protein_coding	534.835	534.573	553.515	552.98	1	1	0.00206163	0.0278385			1_to_1	identical gene model		11;10;2;3;2;2;2	11;10;2;2;2;3;2	7	7											0	EFO_0004875	0.34563	0
iPSC_NPC	ENSG00000112977	DAP	ENSG00000112977	ENSG00000112977	protein_coding	protein_coding	158.127	158.082	168.245	168.18	1	1	0.00180587	0.0290169			1_to_1	identical gene model		4;3;3;2;3;4	4;3;4;3;3;2	6	6	diff_parts_same_contig										0	EFO_0004339	0.3915	0
iPSC_NPC	ENSG00000112981	NME5	ENSG00000112981	ENSG00000112981	protein_coding	protein_coding	10.3433	10.3383	11.195	11.195	1	1	0.00206268	0.0278385			1_to_1	identical gene model		6;3;3;2;2;2	6;3;2;3;2;2	6	6											0	EFO_0004339	0.21423	0
iPSC_NPC	ENSG00000112983	BRD8	ENSG00000112983	ENSG00000112983	protein_coding	protein_coding	64.5067	64.475	61.115	61.09	1	1	0.00206725	0.0278385			1_to_1	identical gene model		22;27;21;20;20;8;6;9;5;8;19;8;6;21;3;3;2;4;4;2;3;9;5;20;6;6	27;6;22;21;20;19;21;4;20;20;3;3;6;9;5;2;3;6;4;9;8;8;8;6;5;2	26	26											0	EFO_0000304	0.2242	0
iPSC_NPC	ENSG00000112984	KIF20A	ENSG00000112984	ENSG00000112984	protein_coding	protein_coding	17.1367	17.1283	16.295	16.28	1	1	0.00206295	0.0278385			1_to_1	identical gene model		19;5;4;6;20;3;5	5;19;20;3;4;6;5	7	7							1	?Cardiomyopathy, familial restrictive, 6	3	known_molec_cause	0	MONDO_0019150;Orphanet_75249	0.36958	0
iPSC_NPC	ENSG00000112992	NNT	ENSG00000112992	ENSG00000112992	protein_coding	protein_coding	6.25833	6.25667	5.47	5.47	1	1	0.00206269	0.0278385			1_to_1	identical gene model		22;22;3;7;4;2;5;21;2;2;22;23;20;23;22;14;22;22;22;11;22;22;22;22	4;5;22;22;22;23;11;20;22;22;23;14;21;22;22;22;22;22;22;2;7;2;2;3	24	24	diff_parts_same_contig						1	Glucocorticoid deficiency 4, with or without mineralocorticoid deficiency	3	known_molec_cause	0	Orphanet_361	0.73962	0
iPSC_NPC	ENSG00000112996	MRPS30	ENSG00000112996	ENSG00000112996	protein_coding	protein_coding	66.8167	66.785	68.355	68.335	1	1	0.00206223	0.0278385			1_to_1	identical gene model		2;5;2;5	5;5;2;2	4	4											0	EFO_0000305	0.3484	0
iPSC_NPC	ENSG00000113013	HSPA9	ENSG00000113013	ENSG00000113013	protein_coding	protein_coding	37.0333	37.0167	39.385	39.365	1	1	0.00206684	0.0278385			1_to_1	identical gene model		17;3;5;8;4;4;13;5;4;2;5;5;4;16;1	17;16;3;4;5;13;1;5;2;8;5;4;5;4;4	15	15	diff_parts_same_contig						1	Anemia, sideroblastic, 4;Even-plus syndrome	3;3	known_molec_cause;known_molec_cause	0	MONDO_0014801	0.64891	0
iPSC_NPC	ENSG00000113048	MRPS27	ENSG00000113048	ENSG00000113048	protein_coding	protein_coding	5.19333	5.19167	4.645	4.645	1	1	0.00206271	0.0278385			1_to_1	identical gene model		11;11;5;10;12;4;8;4;2;5;6;4;6;7;2;4	11;11;4;2;12;10;2;7;6;8;4;6;5;4;5;4	16	16											0	EFO_0006335	0.2354	0
iPSC_NPC	ENSG00000113068	PFDN1	ENSG00000113068	ENSG00000113068	protein_coding	protein_coding	27.8783	27.8617	28.91	28.895	1	1	0.00206077	0.0278385			1_to_1	identical gene model		4;3;3;2;3;2;5	4;2;3;2;5;3;3	7	7											0	MONDO_0011962	0.23099	0
iPSC_NPC	ENSG00000113070	HBEGF	ENSG00000113070	ENSG00000113070	protein_coding	protein_coding	25.9583	25.9467	28.505	28.475	1	1	0.00204729	0.0281225			1_to_1	identical gene model		6;2;2	6;2;2	3	3	diff_parts_same_contig						0	{Diphtheria, susceptibility to}	1	association	0	EFO_0000311	0.58352	0
iPSC_NPC	ENSG00000113073	SLC4A9	ENSG00000113073	ENSG00000113073	protein_coding	protein_coding	0.95	0.95	0.95	0.95	1	1	0.00206267	0.0278385			1_to_1	identical gene model		22;4;21;22;22;3	22;22;21;22;3;4	6	6	new_contig_added, diff_parts_same_contig										0	EFO_0000389	0.1095	0
iPSC_NPC	ENSG00000113083	LOX	ENSG00000113083	ENSG00000113083	protein_coding	protein_coding	0.973333	0.973333	0.715	0.715	1	1	0.00206267	0.0278385			1_to_1	identical gene model		7;6;6;5;6;7	7;6;6;6;7;5	6	6	diff_parts_same_contig						1	Aortic aneurysm, familial thoracic 10	3	known_molec_cause	0	Orphanet_91387	0.79862	0
iPSC_NPC	ENSG00000113088	GZMK	ENSG00000113088	ENSG00000113088	protein_coding	protein_coding	0.606667	0.606667	0.58	0.58	1	1	0.00206267	0.0278385			1_to_1	identical gene model		5;2	5;2	2	2											0	EFO_0010912	0.21415	0
iPSC_NPC	ENSG00000113100	CDH9	ENSG00000113100	ENSG00000113100	protein_coding	protein_coding	0.8075	0.8075	0.815	0.815	1	1	0.00206267	0.0278385			1_to_1	identical gene model		12;5;6;4;3	12;5;6;3;4	5	5	new_contig_added, diff_parts_same_contig										0	EFO_0004784	0.46712	0
iPSC_NPC	ENSG00000113108	APBB3	ENSG00000113108	ENSG00000113108	protein_coding	protein_coding	21.7933	21.7867	21.195	21.175	1	1	0.00206374	0.0278385			1_to_1	identical gene model		13;12;13;12;12;13;3;2;5;6;2;10;4;13;10;10;2;3;9;6;8	8;12;13;10;13;12;13;13;9;12;10;5;10;3;2;6;6;4;3;2;2	21	21											0	EFO_0005674	0.10447	0
iPSC_NPC	ENSG00000113119	TMCO6	ENSG00000113119	ENSG00000113119	protein_coding	protein_coding	26.22	26.2083	24.105	24.1	1	1	0.00206318	0.0278385			1_to_1	identical gene model		12;3;12;5;4;4;2;7;10;3;4;4;6;5	4;4;12;3;3;5;5;4;4;12;10;7;6;2	14	14											0	EFO_0007937	0.095813	0
iPSC_NPC	ENSG00000113140	SPARC	ENSG00000113140	ENSG00000113140	protein_coding	protein_coding	149.695	149.608	157.43	157.375	1	1	0.00205995	0.0278385			1_to_1	identical gene model		10;4;4;6;5;3;2;5;5	10;4;5;2;6;3;5;4;5	9	9	diff_parts_same_contig						1	Osteogenesis imperfecta, type XVII	3	known_molec_cause	0	Orphanet_666	0.70869	0
iPSC_NPC	ENSG00000113141	IK	ENSG00000113141	ENSG00000113141	protein_coding	protein_coding	145.768	145.705	138.085	137.955	1	1	0.00206328	0.0278385			1_to_1	identical gene model		20;8;6;5;9;2;5;5;3;6;10	5;20;6;5;9;6;8;2;10;5;3	11	11	diff_parts_same_contig										0	MONDO_0100133	0.47821	0
iPSC_NPC	ENSG00000113161	HMGCR	ENSG00000113161	ENSG00000113161	protein_coding	protein_coding	119.935	119.882	124.065	124.015	1	1	0.00206189	0.0278385			1_to_1	identical gene model		20;19;2;4;4;2;4;3;20;3;2;3;2	20;20;19;3;4;2;4;2;2;4;3;3;2	13	13	diff_parts_same_contig						1	[Low density lipoprotein cholesterol level QTL 3];[Statins, attenuated cholesterol lowering by]	3;3	known_molec_cause;known_molec_cause	0	HP_0003124	0.69153	0
iPSC_NPC	ENSG00000113163	CERT1	ENSG00000113163	ENSG00000113163	protein_coding	protein_coding	3.44167	3.44167	3.365	3.365	1	1	0.0020649	0.0278385			1_to_1	identical gene model		18;8;16;19;5;5;2;17;12;16;17;15;4;5;17;18;5;14;17;19;16;17;16;13;8;16;17;2;15	13;16;2;18;17;8;18;17;16;16;17;19;16;17;17;5;17;19;12;15;16;5;14;15;5;8;4;5;2	29	29	new_contig_added, diff_parts_same_contig						1	Intellectual developmental disorder, autosomal dominant 34	3	known_molec_cause	0	Orphanet_178469	0.46197	0
iPSC_NPC	ENSG00000113194	FAF2	ENSG00000113194	ENSG00000113194	protein_coding	protein_coding	110.983	110.933	115.485	115.435	1	1	0.00206185	0.0278385			1_to_1	identical gene model		11;4;3;5;3;3	3;11;3;5;4;3	6	6											0	EFO_0010750	0.22562	0
iPSC_NPC	ENSG00000113196	HAND1	ENSG00000113196	ENSG00000113196	protein_coding	protein_coding	0.25	0.25	0.25	0.25	0	0					1_to_1	identical gene model		2	2	1	1											0	EFO_0004327	0.39952	0
iPSC_NPC	ENSG00000113205	PCDHB3	ENSG00000113205	ENSG00000113205	protein_coding	protein_coding	7.50667	7.345	7.45	7.265	1	1	0.0383115	0.0539789			1_to_1	identical gene model	0.999911	1;2	1;2	2	2	new_contig_added		Path Problem, Variation	Path Problem, Variation							0	EFO_0001071	0.017208	0
iPSC_NPC	ENSG00000113209	PCDHB5	ENSG00000113209	ENSG00000113209	protein_coding	protein_coding	50.435	50.0767	52.055	51.36	1	1	0.00759259	0.0278385			1_to_1	identical gene model	0.999785	1;2	1;2	2	2	new_contig_added		Path Problem, Variation	Path Problem, Variation							0	EFO_0004308	0.094127	0
iPSC_NPC	ENSG00000113211	PCDHB6	ENSG00000113211	ENSG00000113211	protein_coding	protein_coding	0.722	0.722	0.14	0.14	1	1	0.00206268	0.0278385			1_to_1	identical gene model	0.999846	1;2	1;2	2	2	new_contig_added		Path Problem, Variation	Path Problem, Variation							0	EFO_0004339	0.094667	0
iPSC_NPC	ENSG00000113212	PCDHB7	ENSG00000113212	ENSG00000113212	protein_coding	protein_coding	1.41667	1.44167	1.135	1.135	1	1	-0.0111155	0.453965			1_to_1	identical gene model		1	1	1	1	new_contig_added		Path Problem, Variation	Path Problem, Variation							0	EFO_0004339	0.07412	0
iPSC_NPC	ENSG00000113231	PDE8B	ENSG00000113231	ENSG00000113231	protein_coding	protein_coding	0.32	0.32	0.32	0.32	1	1	0.00206267	0.0278385			1_to_1	identical gene model	0.999922	22;21;21;21;19;6;7;9;6	6;22;21;19;21;21;6;7;9	9	9	new_contig_added, diff_parts_same_contig						1	Pigmented nodular adrenocortical disease, primary, 3;Striatal degeneration, autosomal dominant	3;3	known_molec_cause;known_molec_cause	0	Orphanet_228169	0.61714	0
iPSC_NPC	ENSG00000113240	CLK4	ENSG00000113240	ENSG00000113240	protein_coding	protein_coding	5.26	5.255	5.325	5.325	1	1	0.00206269	0.0278385			1_to_1	identical gene model		13;6;12;3;4;13;3;2;15;13;4;3;2;11;11	13;13;11;13;6;15;12;11;3;4;3;3;4;2;2	15	15											0	EFO_0001663	0.041777	0
iPSC_NPC	ENSG00000113248	PCDHB15	ENSG00000113248	ENSG00000113248	protein_coding	protein_coding	51.7167	51.6817	61.54	60.805	1	1	0.00441624	0.705388			1_to_1	identical gene model		1;2	1;2	2	2	new_contig_added		Path Problem, Variation	Path Problem, Variation							0	EFO_0004339	0.040805	0
iPSC_NPC	ENSG00000113249	HAVCR1	ENSG00000113249	ENSG00000113249	protein_coding	protein_coding					0	0					1_to_1	identical gene model		8;5;4;8;9;7	8;9;8;7;5;4	6	6											0	EFO_0004611	0.43867	0
iPSC_NPC	ENSG00000113262	GRM6	ENSG00000113262	ENSG00000113262	protein_coding	protein_coding	2.496	2.494	2.26	2.26	1	1	0.00206268	0.0278385			1_to_1	identical gene model		10;11;2;2;12;2	2;10;11;12;2;2	6	6							1	Night blindness, congenital stationary (complete), 1B, autosomal recessive	3	known_molec_cause	0	Orphanet_215	0.78148	0
iPSC_NPC	ENSG00000113263	ITK	ENSG00000113263	ENSG00000113263	protein_coding	protein_coding					0	0					1_to_1	identical gene model		17;5;16;6;5;3;3;7;2;2	7;2;17;3;16;5;5;3;6;2	10	10	new_contig_added, diff_parts_same_contig						1	Lymphoproliferative syndrome 1	3	known_molec_cause	0	MONDO_0013081	0.69761	1			yes
iPSC_NPC	ENSG00000113269	RNF130	ENSG00000113269	ENSG00000113269	protein_coding	protein_coding	61.9367	61.9017	63.19	63.14	1	1	0.00206138	0.0278385			1_to_1	identical gene model		8;4;2;9;9;2;8;2	8;9;8;2;9;2;4;2	8	8											0	EFO_0006335	0.36194	0
iPSC_NPC	ENSG00000113272	THG1L	ENSG00000113272	ENSG00000113272	protein_coding	protein_coding	17.2333	17.2267	17.02	17.005	1	1	0.00206758	0.0278385			1_to_1	identical gene model		6;6;3	6;6;3	3	3	diff_parts_same_contig		Unknown	Unknown			1	Spinocerebellar ataxia, autosomal recessive 28	3	known_molec_cause	0	MONDO_0032923	0.46086	0
iPSC_NPC	ENSG00000113273	ARSB	ENSG00000113273	ENSG00000113273	protein_coding	protein_coding	31.3767	31.3633	30.53	30.52	1	1	0.00206324	0.0278385			1_to_1	identical gene model		8;8;3;2;3;5	8;3;8;5;3;2	6	6						High Signal Region	1	Mucopolysaccharidosis type VI (Maroteaux-Lamy)	3	known_molec_cause	1	Orphanet_583	0.85863	0
iPSC_NPC	ENSG00000113282	CLINT1	ENSG00000113282	ENSG00000113282	protein_coding	protein_coding	15.2367	15.235	16.285	16.275	1	1	0.00206494	0.0278385			1_to_1	identical gene model		12;4;4;3;3;12;12;2;4;12	12;12;2;12;4;12;3;4;4;3	10	10	diff_parts_same_contig, new_contig_added		Unknown	Unknown							0	EFO_0007984	0.32104	0
iPSC_NPC	ENSG00000113296	THBS4	ENSG00000113296	ENSG00000113296	protein_coding	protein_coding	8.39333	8.38833	9.115	9.11	1	1	0.00206267	0.0278385			1_to_1	identical gene model		22;5;4;22;3;5;5	5;4;22;22;5;5;3	7	7	diff_parts_same_contig										0	EFO_0004731	0.58666	0
iPSC_NPC	ENSG00000113300	CNOT6	ENSG00000113300	ENSG00000113300	protein_coding	protein_coding	11.525	11.52	10.635	10.63	1	1	0.00206311	0.0278385			1_to_1	identical gene model		12;14;4;6;2;2;13	12;2;14;2;13;4;6	7	7											0	EFO_0000304	0.26496	0
iPSC_NPC	ENSG00000113302	IL12B	ENSG00000113302	ENSG00000113302	protein_coding	protein_coding	0.266667	0.266667	0.25	0.25	1	1	0.00206267	0.0278385			1_to_1	identical gene model		8	8	1	1							1	Immunodeficiency 29, mycobacteriosis	3	known_molec_cause	0	Orphanet_319558	0.7346	0
iPSC_NPC	ENSG00000113303	BTNL8	ENSG00000113303	ENSG00000113303	protein_coding	protein_coding	0.37	0.37	0.37	0.37	0	0					1_to_1	identical gene model		8;8;8;5;7;7;7;4;3;7;7	8;8;8;7;7;7;7;7;3;4;5	11	11	diff_parts_same_contig		Localization Problem	Localization Problem							0	EFO_0000389	0.12406	0
iPSC_NPC	ENSG00000113312	TTC1	ENSG00000113312	ENSG00000113312	protein_coding	protein_coding	17.0517	17.045	17.02	17.005	1	1	0.00206305	0.0278385			1_to_1	identical gene model		8;5;5;5;8	8;8;5;5;5	5	5	diff_parts_same_contig										0	EFO_0004713	0.27492	0
iPSC_NPC	ENSG00000113318	MSH3	ENSG00000113318	ENSG00000113318	protein_coding	protein_coding	1.24	1.24	0.965	0.965	1	1	0.00206267	0.0278385			1_to_1	identical gene model		24;6;2;24;6;22;25	24;25;22;2;24;6;6	7	7	new_contig_added, diff_parts_same_contig						1	Endometrial carcinoma, somatic;Familial adenomatous polyposis 4	3;3	known_molec_cause;known_molec_cause	0	EFO_0004230	0.62041	0
iPSC_NPC	ENSG00000113319	RASGRF2	ENSG00000113319	ENSG00000113319	protein_coding	protein_coding	0.728333	0.728333	0.775	0.775	1	1	0.00206267	0.0278385			1_to_1	identical gene model		27;7;28;4;5;10	27;28;10;5;7;4	6	6	diff_parts_same_contig, new_contig_added				High Signal Region						0	EFO_0009270	0.47764	0
iPSC_NPC	ENSG00000113327	GABRG2	ENSG00000113327	ENSG00000113327	protein_coding	protein_coding	0.27	0.27	0.27	0.27	0	0					1_to_1	identical gene model		11;10;11;7;9;10;5;9;10;8;7;10;5;9;10;10;9;5;2;4;11;10;4;8;8;4;6;10;9	5;4;10;9;8;9;10;11;9;10;8;10;5;11;2;10;9;7;9;11;10;6;4;8;10;10;7;4;5	29	29							1	Developmental and epileptic encephalopathy 74;Febrile seizures, familial, 8;Generalized epilepsy with febrile seizures plus, type 3	3;3;3	known_molec_cause;known_molec_cause;known_molec_cause	0	Orphanet_64280	0.78828	0
iPSC_NPC	ENSG00000113328	CCNG1	ENSG00000113328	ENSG00000113328	protein_coding	protein_coding	23.7567	23.7417	27.665	27.655	1	1	0.00206266	0.0278385			1_to_1	identical gene model		7;8;4;2;3;2;3;7;4;6;6;2;3	6;8;2;7;3;4;7;6;2;4;3;3;2	13	13	diff_parts_same_contig										0	EFO_0000519	0.25942	0
iPSC_NPC	ENSG00000113356	POLR3G	ENSG00000113356	ENSG00000113356	protein_coding	protein_coding	1.75	1.75	1.75	1.75	0	0					1_to_1	identical gene model		8;8;8;4;2;4;8	2;4;8;8;8;8;4	7	7	diff_parts_same_contig										0	EFO_0004784	0.11847	0
iPSC_NPC	ENSG00000113360	DROSHA	ENSG00000113360	ENSG00000113360	protein_coding	protein_coding	51.3467	51.3267	53.12	53.105	1	1	0.00206261	0.0278385			1_to_1	identical gene model		33;32;7;6;6;4;4;2;3;4;6;35;8;2;7;5;3;3;5;35;3	35;33;32;35;3;8;3;2;7;4;6;4;3;5;2;6;5;7;3;4;6	21	21											0	MONDO_0005341	0.37069	1			yes
iPSC_NPC	ENSG00000113361	CDH6	ENSG00000113361	ENSG00000113361	protein_coding	protein_coding	76.4467	76.4233	79.51	79.505	1	1	0.00205952	0.0278385			1_to_1	identical gene model		12;3;2;4;11	12;11;2;4;3	5	5											0	EFO_0009270	0.40268	0
iPSC_NPC	ENSG00000113368	LMNB1	ENSG00000113368	ENSG00000113368	protein_coding	protein_coding	14.065	14.0567	14.625	14.62	1	1	0.00206249	0.0278385			1_to_1	identical gene model		11;6;12;5;6;3;3;11	12;11;11;6;3;6;5;3	8	8	diff_parts_same_contig						1	?Epilepsy, progressive myoclonic, 9;Leukodystrophy, adult-onset, autosomal dominant;Microcephaly 26, primary, autosomal dominant;Microcephaly 27, primary, autosomal dominant;{Lipodystrophy, partial, acquired, susceptibility to}	3;3;3;3;3	known_molec_cause;known_molec_cause;known_molec_cause;known_molec_cause;known_molec_cause	0	MONDO_0008215	0.64266	0
iPSC_NPC	ENSG00000113369	ARRDC3	ENSG00000113369	ENSG00000113369	protein_coding	protein_coding	131.303	131.24	136.98	136.86	1	1	0.00206424	0.0278385			1_to_1	identical gene model		8;4;2;3;4;2;4	8;2;2;4;4;4;3	7	7	diff_parts_same_contig										0	EFO_0004526	0.41139	0
iPSC_NPC	ENSG00000113384	GOLPH3	ENSG00000113384	ENSG00000113384	protein_coding	protein_coding	75.0017	74.9683	78.655	78.605	1	1	0.00206256	0.0278385			1_to_1	identical gene model		4;4;3	4;4;3	3	3											0	EFO_0004339	0.22363	1			yes
iPSC_NPC	ENSG00000113387	SUB1	ENSG00000113387	ENSG00000113387	protein_coding	protein_coding	40.2967	40.2767	41.48	41.45	1	1	0.00206447	0.0278385			1_to_1	identical gene model		5;2;6;3;4;5;4;3;6;3;6;6;6	5;6;6;5;6;6;6;4;4;3;3;3;2	13	13											0	EFO_0000305	0.40198	1			yes
iPSC_NPC	ENSG00000113389	NPR3	ENSG00000113389	ENSG00000113389	protein_coding	protein_coding	0.653333	0.653333	0.38	0.38	1	1	0.00206267	0.0278385			1_to_1	identical gene model		8;8;8;8;6;2;6	6;8;8;6;8;8;2	7	7	new_contig_added, diff_parts_same_contig						1	Boudin-Mortier syndrome	3	known_molec_cause	0	EFO_0004339	0.71375	0
iPSC_NPC	ENSG00000113391	FAM172A	ENSG00000113391	ENSG00000113391	protein_coding	protein_coding	11.7733	11.7667	12.56	12.55	1	1	0.00206339	0.0278385			1_to_1	identical gene model		11;11;6;9;6;10;8;3;3	11;9;8;10;11;3;3;6;6	9	9	new_contig_added, diff_parts_same_contig				High Signal Region	High Signal Region					0	EFO_0010736	0.46416	0
iPSC_NPC	ENSG00000113396	SLC27A6	ENSG00000113396	ENSG00000113396	protein_coding	protein_coding	0.16	0.16	0.16	0.16	0	0					1_to_1	identical gene model		10;11;11;7	7;10;11;11	4	4	diff_parts_same_contig, new_contig_added										0	EFO_0007814	0.46354	0
iPSC_NPC	ENSG00000113407	TARS1	ENSG00000113407	ENSG00000113407	protein_coding	protein_coding	8.9	8.89667	7.635	7.63	1	1	0.00206267	0.0278385			1_to_1	identical gene model		19;20;3;20;2;5;5;3;18;18;7;19;5;5;3;3	20;5;3;18;19;20;18;19;5;5;3;3;3;5;7;2	16	16	diff_parts_same_contig, new_contig_added						1	Trichothiodystrophy 7, nonphotosensitive	3	known_molec_cause	0	Orphanet_33364	0.58716	0
iPSC_NPC	ENSG00000113430	IRX4	ENSG00000113430	ENSG00000113430	protein_coding	protein_coding	0.34	0.34	0.34	0.34	0	0					1_to_1	identical gene model		5;6;4;5;5;6;7;7	5;6;7;7;6;5;4;5	8	8											0	EFO_0004327	0.48684	0
iPSC_NPC	ENSG00000113441	LNPEP	ENSG00000113441	ENSG00000113441	protein_coding	protein_coding	10.3867	10.3833	10.275	10.27	1	1	0.00206356	0.0278385			1_to_1	identical gene model		18;18;2;4;2	2;18;18;2;4	5	5	new_contig_added, diff_parts_same_contig										0	EFO_0004833	0.405	0
iPSC_NPC	ENSG00000113448	PDE4D	ENSG00000113448	ENSG00000113448	protein_coding	protein_coding	1.145	1.14333	0.59	0.59	1	1	0.00206267	0.0278385			1_to_1	exon_length_diff	0.999761	16;10;15;11;15;6;15;17;6;15;2;11;4;3;3;15;3;5;4;3;3;3;10;5;5;16;7;15;6	15;16;15;15;15;11;10;15;15;10;17;16;11;6;6;7;5;6;3;3;5;3;2;3;3;4;4;3;5	29	29	new_contig_added, diff_parts_same_contig						1	Acrodysostosis 2, with or without hormone resistance;{Stroke, susceptibility to, 1}	3;2	known_molec_cause;linakge_mapping	0	Orphanet_950	0.78706	0
iPSC_NPC	ENSG00000113456	RAD1	ENSG00000113456	ENSG00000113456	protein_coding	protein_coding	25.9867	25.9767	26.32	26.31	1	1	0.00206373	0.0278385			1_to_1	identical gene model		5;9;6;2;4;2;7;3	6;9;5;7;4;2;3;2	8	8											0	EFO_0000304	0.28311	0
iPSC_NPC	ENSG00000113460	BRIX1	ENSG00000113460	ENSG00000113460	protein_coding	protein_coding	15.1817	15.175	14.43	14.425	1	1	0.00206347	0.0278385			1_to_1	identical gene model		10;8;3;6;5	6;5;10;3;8	5	5											0	Orphanet_486	0.054459	0
iPSC_NPC	ENSG00000113492	AGXT2	ENSG00000113492	ENSG00000113492	protein_coding	protein_coding					0	0					1_to_1	identical gene model		14;3;5;13;6;12	12;14;6;13;3;5	6	6	diff_parts_same_contig, new_contig_added						1	[Beta-aminoisobutyric acid, urinary excretion of]	3	known_molec_cause	0	EFO_0005116	0.50803	0
iPSC_NPC	ENSG00000113494	PRLR	ENSG00000113494	ENSG00000113494	protein_coding	protein_coding					0	0					1_to_1	exon_count_diff		9;9;6;5;5;5;7;9;5;5;6;8;7;5;5;10;18;7;10;15	9;8;9;7;10;6;5;7;7;10;7;9;6;10;5;5;5;5;5;5	20	20	diff_parts_same_contig, new_contig_added						1	Hyperprolactinemia;Multiple fibroadenomas of the breast	3;3	known_molec_cause;known_molec_cause	0	Orphanet_397685	0.55912	0
iPSC_NPC	ENSG00000113504	SLC12A7	ENSG00000113504	ENSG00000113504	protein_coding	protein_coding	99.0283	98.9833	93.08	93.05	1	1	0.00206391	0.0278385			1_to_1	identical gene model		24;5;3;8;3;23	24;23;3;8;5;3	6	6			GRC Housekeeping	GRC Housekeeping							0	EFO_0009188	0.68409	0
iPSC_NPC	ENSG00000113520	IL4	ENSG00000113520	ENSG00000113520	protein_coding	protein_coding					0	0					1_to_1	identical gene model		4;3;2;5	5;4;3;2	4	4	new_contig_added, diff_parts_same_contig										0	EFO_0000712	0.38852	0
iPSC_NPC	ENSG00000113522	RAD50	ENSG00000113522	ENSG00000113522	protein_coding	protein_coding	2.67333	2.67167	2.665	2.665	1	1	0.00206268	0.0278385			1_to_1	identical gene model		25;5;18;3;12;5;4;4;25;20;6;11;15;20;18;17	5;11;25;25;18;20;17;20;18;12;15;4;3;4;6;5	16	16	new_contig_added, diff_parts_same_contig						1	Nijmegen breakage syndrome-like disorder	3	known_molec_cause	0	MONDO_0013118	0.70897	0
iPSC_NPC	ENSG00000113525	IL5	ENSG00000113525	ENSG00000113525	protein_coding	protein_coding					0	0					1_to_1	identical gene model		4;3;2	4;3;2	3	3											0	MONDO_0004979	0.62786	0
iPSC_NPC	ENSG00000113532	ST8SIA4	ENSG00000113532	ENSG00000113532	protein_coding	protein_coding	5.92	5.92	4.675	4.675	1	1	0.00207844	0.0278385			1_to_1	identical gene model		5;3;2;3	5;3;2;3	4	4	new_contig_added, diff_parts_same_contig										0	EFO_0004587	0.45739	0
iPSC_NPC	ENSG00000113552	GNPDA1	ENSG00000113552	ENSG00000113552	protein_coding	protein_coding	18.735	18.7233	16.765	16.745	1	1	0.00206264	0.0278385			1_to_1	identical gene model		7;8;6;8;7;3;7;4;2;6;5;7;2	7;7;8;8;6;7;7;2;2;5;6;4;3	13	13	diff_parts_same_contig										0	EFO_0004584	0.31357	0
iPSC_NPC	ENSG00000113555	PCDH12	ENSG00000113555	ENSG00000113555	protein_coding	protein_coding	1.68167	1.68167	1.75	1.75	1	1	0.00206271	0.0278385			1_to_1	identical gene model		4;2;3	4;2;3	3	3	diff_parts_same_contig						1	Diencephalic-mesencephalic junction dysplasia syndrome 1	3	known_molec_cause	0	Orphanet_2523	0.74179	0
iPSC_NPC	ENSG00000113558	SKP1	ENSG00000113558	ENSG00000113558	protein_coding	protein_coding	25.1667	25.1533	25.595	25.585	1	1	0.00206301	0.0278385			1_to_1	identical gene model		6;6;7;2;7;5;4;6;5;7;3;7;2	6;5;6;2;7;7;7;6;7;5;4;2;3	13	13	new_contig_added, diff_parts_same_contig										0	EFO_0000311	0.5109	0
iPSC_NPC	ENSG00000113569	NUP155	ENSG00000113569	ENSG00000113569	protein_coding	protein_coding	27.0417	27.03	27.69	27.67	1	1	0.00206259	0.0278385			1_to_1	identical gene model		35;35;14;4;3;2;34;3	35;2;14;35;34;3;4;3	8	8	diff_parts_same_contig						1	?Atrial fibrillation 15	3	known_molec_cause	0	EFO_0000764;EFO_0007328	0.54092	0
iPSC_NPC	ENSG00000113575	PPP2CA	ENSG00000113575	ENSG00000113575	protein_coding	protein_coding	92.7717	92.7317	92.465	92.425	1	1	0.00206261	0.0278385			1_to_1	identical gene model		3;2;7;2;4;3	7;2;2;4;3;3	6	6	diff_parts_same_contig						1	Neurodevelopmental disorder and language delay with or without structural brain abnormalities	3	known_molec_cause	0	MONDO_0032697	0.76309	0
iPSC_NPC	ENSG00000113578	FGF1	ENSG00000113578	ENSG00000113578	protein_coding	protein_coding					0	0					1_to_1	identical gene model		4;4;3;4;3;5;4;4;5;3;4;3;4;5;4;4	4;4;4;5;4;4;4;3;3;5;4;4;5;3;3;4	16	16	new_contig_added, diff_parts_same_contig										0	EFO_0000311	0.60504	0
iPSC_NPC	ENSG00000113580	NR3C1	ENSG00000113580	ENSG00000113580	protein_coding	protein_coding					0	0					1_to_1	identical gene model		9;9;9;9;9;9;2;2;9;3;4;10;2;2;2;2;9	9;9;9;9;10;9;9;9;9;4;2;2;2;2;2;3;2	17	17	diff_parts_same_contig, new_contig_added				Low Mappability		1	Glucocorticoid resistance	3	known_molec_cause	0	Orphanet_786	0.78588	0
iPSC_NPC	ENSG00000113583	C5orf15	ENSG00000113583	ENSG00000113583	protein_coding	protein_coding	140.323	140.23	145.95	145.905	1	1	0.00241572	0.0278385			1_to_1	identical gene model		3;2;3	3;2;3	3	3	diff_parts_same_contig										0	EFO_0007010	0.084012	0
iPSC_NPC	ENSG00000113593	PPWD1	ENSG00000113593	ENSG00000113593	protein_coding	protein_coding	43.7	43.6767	40.95	40.945	1	1	0.00206498	0.0278385			1_to_1	identical gene model		11;6;5;5;4;2;12;3;10;4;4;3;5;12;10	2;12;10;5;5;11;12;10;6;5;4;4;3;3;4	15	15	new_contig_added, diff_parts_same_contig										0	EFO_0004346	0.14516	0
iPSC_NPC	ENSG00000113594	LIFR	ENSG00000113594	ENSG00000113594	protein_coding	protein_coding	1.1675	1.1675	1.195	1.195	1	1	0.00206267	0.0278385			1_to_1	identical gene model		20;20;15;7;5;4;2;3;2	20;20;2;7;15;5;2;3;4	9	9	diff_parts_same_contig						1	Stuve-Wiedemann syndrome/Schwartz-Jampel type 2 syndrome	3	known_molec_cause	0	MONDO_0011108	0.77884	1			yes
iPSC_NPC	ENSG00000113595	TRIM23	ENSG00000113595	ENSG00000113595	protein_coding	protein_coding	6.46667	6.465	5.725	5.72	1	1	0.00206293	0.0278385			1_to_1	identical gene model		11;13;13;5;4;3;4	11;13;13;3;4;5;4	7	7	diff_parts_same_contig						1	Microphthalmia, syndromic 1;Ogden syndrome	3;3	known_molec_cause;known_molec_cause	0	EFO_0004346	0.19155	0
iPSC_NPC	ENSG00000113597	TRAPPC13	ENSG00000113597	ENSG00000113597	protein_coding	protein_coding	5.78167	5.78167	4.68	4.685	1	1	0.00206396	0.0278385			1_to_1	identical gene model		12;13;2;13;8;7;3;12;7;4;10;3	10;13;13;12;7;12;7;8;3;4;3;2	12	12	diff_parts_same_contig										0	EFO_0007986	0.14199	0
iPSC_NPC	ENSG00000113600	C9	ENSG00000113600	ENSG00000113600	protein_coding	protein_coding					0	0					1_to_1	identical gene model		11;4;6;6	11;6;6;4	4	4							1	C9 deficiency;{Macular degeneration, age-related, 15, susceptibility to}	3;3	known_molec_cause;known_molec_cause	0	MONDO_0015700	0.6365	0
iPSC_NPC	ENSG00000113615	SEC24A	ENSG00000113615	ENSG00000113615	protein_coding	protein_coding	12.2633	12.2567	11.675	11.665	1	1	0.00206321	0.0278385			1_to_1	identical gene model		13;23;5	23;13;5	3	3	diff_parts_same_contig										0	EFO_0000389	0.13807	0
iPSC_NPC	ENSG00000113621	TXNDC15	ENSG00000113621	ENSG00000113621	protein_coding	protein_coding	28.995	28.98	33.97	33.95	1	1	0.00205082	0.0279986			1_to_1	identical gene model		5;2;3;3;2;5;5;2;3;4	5;4;2;5;2;5;3;3;3;2	10	10	diff_parts_same_contig										0	MONDO_0018921	0.70121	0
iPSC_NPC	ENSG00000113638	TTC33	ENSG00000113638	ENSG00000113638	protein_coding	protein_coding	4.98167	4.98	4.645	4.645	1	1	0.00206217	0.0278385			1_to_1	identical gene model		5;3;4;4;3;4;3	4;3;3;5;3;4;4	7	7											0	EFO_0000178	0.34901	0
iPSC_NPC	ENSG00000113643	RARS1	ENSG00000113643	ENSG00000113643	protein_coding	protein_coding	23.39	23.3783	23.81	23.805	1	1	0.00206364	0.0278385			1_to_1	identical gene model		15;4;4;14;4;5;5;6;3;3	3;5;15;6;5;14;3;4;4;4	10	10							1	Leukodystrophy, hypomyelinating, 9	3	known_molec_cause	0	MONDO_0014506	0.55478	0
iPSC_NPC	ENSG00000113645	WWC1	ENSG00000113645	ENSG00000113645	protein_coding	protein_coding	4.99167	4.99	4.44	4.435	1	1	0.00206264	0.0278385			1_to_1	identical gene model		23;22;7;3;2;3;3;4;23;3;8;6;10;5;18;1	23;23;6;4;22;3;7;18;3;1;3;5;10;8;3;2	16	16	diff_parts_same_contig						1	[Memory, enhanced, QTL]	3	known_molec_cause	0	EFO_0010724	0.27497	0
iPSC_NPC	ENSG00000113648	MACROH2A1	ENSG00000113648	ENSG00000113648	protein_coding	protein_coding	149.117	149.05	138.71	138.665	1	1	0.00206563	0.0278385			1_to_1	identical gene model		9;9;8;5;4;3;2;4;4;8;6;4;6;2;9;3;9;4;5;2	9;4;4;9;9;8;3;8;5;9;2;2;6;6;5;3;4;4;4;2	20	20	diff_parts_same_contig										0	EFO_0004587	0.44462	0
iPSC_NPC	ENSG00000113649	TCERG1	ENSG00000113649	ENSG00000113649	protein_coding	protein_coding	73.4617	73.4283	71.21	71.165	1	1	0.00206979	0.0278385			1_to_1	identical gene model		22;21;5;2;3;11;11;2;3;4;4;4;5;3;7;23	11;22;21;23;4;4;3;7;11;3;2;2;5;3;5;4	16	16	new_contig_added, diff_parts_same_contig										0	EFO_0005842	0.33574	0
iPSC_NPC	ENSG00000113657	DPYSL3	ENSG00000113657	ENSG00000113657	protein_coding	protein_coding	79.305	79.2717	68.41	68.37	1	1	0.00206468	0.0278385			1_to_1	identical gene model		14;14;2;4;2;4;6;5;5	14;14;5;4;5;2;6;4;2	9	9	new_contig_added, diff_parts_same_contig						1	Left ventricular noncompaction 1, with or without congenital heart defects	3	known_molec_cause	0	EFO_0010736	0.36104	0
iPSC_NPC	ENSG00000113658	SMAD5	ENSG00000113658	ENSG00000113658	protein_coding	protein_coding	3.5	3.49833	3.395	3.39	1	1	0.00206267	0.0278385			1_to_1	exon_count_diff		2;2;2;3;11;4;4;3;4;3;11;10	8;2;4;7;4;8;4;2;2;3;3	12	11	new_contig_added, diff_parts_same_contig		Clone Problem	Clone Problem							0	EFO_0009270	0.27022	0
iPSC_NPC	ENSG00000113712	CSNK1A1	ENSG00000113712	ENSG00000113712	protein_coding	protein_coding	7.155	7.15333	6.92	6.92	1	1	0.00206267	0.0278385			1_to_1	identical gene model		11;10;5;9;10;3;11;4;5;11;7;10;9;13;11;11;5	11;10;10;11;11;9;11;9;10;11;13;7;5;5;5;4;3	17	17											0	EFO_0000311	0.53768	0
iPSC_NPC	ENSG00000113716	HMGXB3	ENSG00000113716	ENSG00000113716	protein_coding	protein_coding	33.6083	33.5917	36.795	36.8	1	1	0.00206345	0.0278385			1_to_1	identical gene model		20;21;3;3;7;21	21;21;20;7;3;3	6	6	diff_parts_same_contig										0	EFO_0007789	0.23019	0
iPSC_NPC	ENSG00000113719	ERGIC1	ENSG00000113719	ENSG00000113719	protein_coding	protein_coding	54.6583	54.63	55.535	55.52	1	1	0.00206088	0.0278385			1_to_1	identical gene model		3;10;4;5;5;4;7;2;6;4;2;6;3;5	10;4;7;6;6;4;3;5;5;5;4;3;2;2	14	14	diff_parts_same_contig						1	?Arthrogryposis multiplex congenita 2, neurogenic type	3	known_molec_cause	0	Orphanet_1143	0.49893	0
iPSC_NPC	ENSG00000113721	PDGFRB	ENSG00000113721	ENSG00000113721	protein_coding	protein_coding	20.1183	20.1117	20.36	20.345	1	1	0.00205187	0.0279302			1_to_1	identical gene model		23;3;2;4;6;2;23;2;4;2;2	23;2;23;6;4;2;2;3;4;2;2	11	11	new_contig_added, diff_parts_same_contig						1	Basal ganglia calcification, idiopathic, 4;Kosaki overgrowth syndrome;Myeloproliferative disorder with eosinophilia;Myofibromatosis, infantile, 1;Premature aging syndrome, Penttinen type	3;3;4;3;3	known_molec_cause;known_molec_cause;del_dup_syndrome;known_molec_cause;known_molec_cause	0	Orphanet_1980	0.757	1			yes
iPSC_NPC	ENSG00000113722	CDX1	ENSG00000113722	ENSG00000113722	protein_coding	protein_coding	0.33	0.33	0.28	0.28	1	1	0.00206267	0.0278385			1_to_1	identical gene model		3;4	3;4	2	2	new_contig_added, diff_parts_same_contig										0	Orphanet_96346;MONDO_0019938	0.50507	0
iPSC_NPC	ENSG00000113732	ATP6V0E1	ENSG00000113732	ENSG00000113732	protein_coding	protein_coding	20.0333	20.0217	17.575	17.58	1	1	0.00206164	0.0278385			1_to_1	identical gene model		3;3;4;3	4;3;3;3	4	4	diff_parts_same_contig										0	EFO_0000178	0.22429	0
iPSC_NPC	ENSG00000113734	BNIP1	ENSG00000113734	ENSG00000113734	protein_coding	protein_coding	4.57	4.56833	4.12	4.115	1	1	0.00206267	0.0278385			1_to_1	identical gene model		7;6;6;5;2	7;6;6;5;2	5	5	diff_parts_same_contig										0	EFO_0004707	0.25666	0
iPSC_NPC	ENSG00000113739	STC2	ENSG00000113739	ENSG00000113739	protein_coding	protein_coding	34.01	33.9933	31.66	31.63	1	1	0.00205042	0.0279944			1_to_1	identical gene model		4;3;2;3;3	4;3;3;3;2	5	5	diff_parts_same_contig		Clone Problem	Clone Problem							0	EFO_0004995	0.69662	0
iPSC_NPC	ENSG00000113742	CPEB4	ENSG00000113742	ENSG00000113742	protein_coding	protein_coding	1.005	1.005	1.06	1.06	1	1	0.00206267	0.0278385			1_to_1	identical gene model		10;9;8;2;4;8;7;8;9;2;3;7;3	10;9;8;7;2;2;4;9;8;7;8;3;3	13	13	diff_parts_same_contig										0	EFO_0004526	0.42836	0
iPSC_NPC	ENSG00000113749	HRH2	ENSG00000113749	ENSG00000113749	protein_coding	protein_coding	0.54	0.54	0.515	0.515	1	1	0.00206267	0.0278385			1_to_1	identical gene model		1;3;3;2	3;3;2;1	4	4	diff_parts_same_contig, new_contig_added										0	EFO_0004607	0.58499	0
iPSC_NPC	ENSG00000113758	DBN1	ENSG00000113758	ENSG00000113758	protein_coding	protein_coding	184.132	184.047	178.515	178.445	1	1	0.00206265	0.0278385			1_to_1	identical gene model		15;14;15;3;3;13;10;2;5;5;6	14;15;13;15;5;3;10;3;5;6;2	11	11											0	EFO_0004784	0.28589	0
iPSC_NPC	ENSG00000113761	ZNF346	ENSG00000113761	ENSG00000113761	protein_coding	protein_coding	12.895	12.8883	12.04	12.035	1	1	0.00206459	0.0278385			1_to_1	identical gene model		7;9;6;2;4;6;3;7;4;5	7;4;4;6;6;7;9;5;3;2	10	10	diff_parts_same_contig										0	EFO_0004704	0.10001	0
iPSC_NPC	ENSG00000113763	UNC5A	ENSG00000113763	ENSG00000113763	protein_coding	protein_coding					0	0					1_to_1	identical gene model		15;16;9	16;15;9	3	3											0	EFO_0000519	0.23843	0
iPSC_NPC	ENSG00000113790	EHHADH	ENSG00000113790	ENSG00000113790	protein_coding	protein_coding	2.23667	2.23667	1.755	1.755	1	1	0.00206267	0.0278385			1_to_1	identical gene model		7;2;7;3;6;2	7;7;2;6;2;3	6	6							1	?Fanconi renotubular syndrome 3	3	known_molec_cause	0	Orphanet_3337	0.55314	0
iPSC_NPC	ENSG00000113805	CNTN3	ENSG00000113805	ENSG00000113805	protein_coding	protein_coding	4.13167	4.13167	3.595	3.595	1	1	0.00206345	0.0278385			1_to_1	identical gene model		22;3	22;3	2	2											0	EFO_0009185	0.40368	0
iPSC_NPC	ENSG00000113810	SMC4	ENSG00000113810	ENSG00000113810	protein_coding	protein_coding	69.575	69.5417	68.705	68.635	1	1	0.00206324	0.0278385			1_to_1	identical gene model		23;24;16;22;4;4;2;5;9;24;14;4;5;4;2;5;4;3;6;2;9;5;2;4;2;6;5	6;4;5;5;4;24;5;9;24;14;9;22;4;5;23;4;5;6;4;4;2;16;2;2;2;2;3	27	27											0	MONDO_0008170	0.18479	0
iPSC_NPC	ENSG00000113811	SELENOK	ENSG00000113811	ENSG00000113811	protein_coding	protein_coding	12.62	40.695	12.285	45.325	1	1	-2.01314	0.0168776			1_to_1	exon_count_diff		3;2;5;5;5	5;6;5;2;3	5	5											0	EFO_0001072;EFO_0004329	0.16804	0
iPSC_NPC	ENSG00000113812	ACTR8	ENSG00000113812	ENSG00000113812	protein_coding	protein_coding	25.805	25.7983	26.435	26.425	1	1	0.00206344	0.0278385			1_to_1	identical gene model		13;13;8;2;3;5	13;2;13;8;3;5	6	6											0	EFO_0000304	0.22567	0
iPSC_NPC	ENSG00000113838	TBCCD1	ENSG00000113838	ENSG00000113838	protein_coding	protein_coding	2.945	2.945	2.915	2.915	1	1	0.00206267	0.0278385			1_to_1	identical gene model		8;4;8;2;7;2	8;8;7;2;4;2	6	6											0	EFO_0004838	0.23042	0
iPSC_NPC	ENSG00000113845	TIMMDC1	ENSG00000113845	ENSG00000113845	protein_coding	protein_coding	33.8217	33.8067	34.07	34.04	1	1	0.00206361	0.0278385			1_to_1	identical gene model		6;4;4;3;3;6;3;7;3	3;7;6;3;6;4;4;3;3	9	9							1	Mitochondrial complex I deficiency, nuclear type 31	3	known_molec_cause	0	MONDO_0100133	0.56935	0
iPSC_NPC	ENSG00000113851	CRBN	ENSG00000113851	ENSG00000113851	protein_coding	protein_coding	15.1467	15.14	16.04	16.035	1	1	0.00206373	0.0278385			1_to_1	identical gene model		11;10;11;5;5;3;4;4;3;7;3;4;5;2;12	12;2;7;11;10;11;3;5;4;4;4;5;5;3;3	15	15			Variation	Variation			1	Intellectual developmental disorder, autosomal recessive 2	3	known_molec_cause	0	EFO_0001378	0.70208	0
iPSC_NPC	ENSG00000113889	KNG1	ENSG00000113889	ENSG00000113889	protein_coding	protein_coding					0	0					1_to_1	identical gene model		11;10;10;2	10;11;10;2	4	4	diff_parts_same_contig						1	Angioedema, hereditary, 6;Branched-chain keto acid dehydrogenase kinase deficiency;[High molecular weight kininogen deficiency];[Kininogen deficiency]	3;3;3;3	known_molec_cause;known_molec_cause;known_molec_cause;known_molec_cause	0	MONDO_0009234	0.66026	0
iPSC_NPC	ENSG00000113905	HRG	ENSG00000113905	ENSG00000113905	protein_coding	protein_coding					0	0					1_to_1	identical gene model	0.999886	7;3;5	3;7;5	3	3	new_contig_added, diff_parts_same_contig						1	Thrombophilia 11 due to HRG deficiency	3	known_molec_cause	0	Orphanet_217467	0.7101	0
iPSC_NPC	ENSG00000113916	BCL6	ENSG00000113916	ENSG00000113916	protein_coding	protein_coding	6.25	6.25	6.655	6.65	1	1	0.00206267	0.0278385			1_to_1	identical gene model		10;10;10;3;4;8;2;2;4;2;9	9;10;10;10;8;2;3;4;4;2;2	11	11											0	EFO_0000403	0.50155	1			yes
iPSC_NPC	ENSG00000113924	HGD	ENSG00000113924	ENSG00000113924	protein_coding	protein_coding	0.22	0.22	0.22	0.22	1	1	0.00206267	0.0278385			1_to_1	identical gene model		14;4;3;5;7;3;7;6;6;5	14;6;3;5;5;7;7;6;4;3	10	10			Localization Problem	Localization Problem			1	Alkaptonuria	3	known_molec_cause	1	Orphanet_56	0.8472	0
iPSC_NPC	ENSG00000113946	CLDN16	ENSG00000113946	ENSG00000113946	protein_coding	protein_coding	0.15	0.15	0.15	0.15	1	1	0.00206267	0.0278385			1_to_1	identical gene model		5;2;5	5;2;5	3	3							1	Hypomagnesemia 3, renal	3	known_molec_cause	0	MONDO_0009550	0.67078	0
iPSC_NPC	ENSG00000113966	ARL6	ENSG00000113966	ENSG00000113966	protein_coding	protein_coding	2.92833	2.925	2.42	2.415	1	1	0.00206285	0.0278385			1_to_1	identical gene model		9;9;7;8;3;10;3;7;7	9;9;10;7;8;7;7;3;3	9	9							1	Bardet-Biedl syndrome 3;Retinitis pigmentosa 55;{Bardet-Biedl syndrome 1, modifier of}	3;3;3	known_molec_cause;known_molec_cause;known_molec_cause	1	MONDO_0015229	0.83393	0
iPSC_NPC	ENSG00000113971	NPHP3	ENSG00000113971	ENSG00000113971	protein_coding	protein_coding	10.9883	10.985	10.04	10.035	1	1	0.00206464	0.0278385			1_to_1	identical gene model		27;2;25;13;4;11;5;23;3;3;3	27;11;3;23;25;3;3;13;5;4;2	11	11	diff_parts_same_contig, new_contig_added						1	Meckel syndrome 7;Nephronophthisis 3;Renal-hepatic-pancreatic dysplasia 1	3;3;3	known_molec_cause;known_molec_cause;known_molec_cause	1	Orphanet_655	0.82745	0
iPSC_NPC	ENSG00000114013	CD86	ENSG00000114013	ENSG00000114013	protein_coding	protein_coding					0	0					1_to_1	identical gene model		6;7;7;6;2;5;4;3;6	7;6;6;2;3;6;4;7;5	9	9											0	EFO_0000685	0.61469	0
iPSC_NPC	ENSG00000114019	AMOTL2	ENSG00000114019	ENSG00000114019	protein_coding	protein_coding	8.53167	8.53	7.14	7.14	1	1	0.00206263	0.0278385			1_to_1	identical gene model		10;10;3;2;2;2;7;3;3;3;10;10;2	10;10;10;7;10;3;3;3;2;2;2;2;3	13	13											0	HP_0000545;EFO_0004847	0.39655	0
iPSC_NPC	ENSG00000114021	NIT2	ENSG00000114021	ENSG00000114021	protein_coding	protein_coding	18.135	18.125	17.05	17.045	1	1	0.00206208	0.0278385			1_to_1	identical gene model		10;4;9;4;6;7;6	9;10;6;7;4;6;4	7	7											0	MONDO_0004892	0.093914	0
iPSC_NPC	ENSG00000114023	FAM162A	ENSG00000114023	ENSG00000114023	protein_coding	protein_coding	5.18833	5.19	4.695	4.695	1	1	0.00206265	0.0278385			1_to_1	identical gene model		6;4;5	6;5;4	3	3											0	EFO_0006336	0.22584	0
iPSC_NPC	ENSG00000114026	OGG1	ENSG00000114026	ENSG00000114026	protein_coding	protein_coding	28.7933	28.7867	29.25	29.245	1	1	0.00206667	0.0278385			1_to_1	identical gene model		7;8;7;6;7;5;4;2;4;4;3;4;5;2;2;5;8;1	7;7;7;5;6;2;8;8;3;4;5;5;2;4;4;2;4;1	18	18							1	Renal cell carcinoma, clear cell, somatic	3	known_molec_cause	0	EFO_0000311	0.56893	0
iPSC_NPC	ENSG00000114030	KPNA1	ENSG00000114030	ENSG00000114030	protein_coding	protein_coding	14.72	14.7117	15.32	15.305	1	1	0.00205975	0.0278385			1_to_1	identical gene model		14;6;10;12;11;6;7;14;6;15	14;11;12;14;15;10;6;7;6;6	10	10											0	EFO_0007328	0.55119	0
iPSC_NPC	ENSG00000114054	PCCB	ENSG00000114054	ENSG00000114054	protein_coding	protein_coding	4.47833	4.475	4.745	4.74	1	1	0.00206267	0.0278385			1_to_1	identical gene model		15;6;6;14;6;6;16;16;16;16;11;8;11;9;12;14;14;13;5	15;14;16;16;12;14;14;13;16;16;6;9;8;6;5;6;11;6;11	19	19							1	Propionicacidemia	3	known_molec_cause	1	Orphanet_35	0.8588	0
iPSC_NPC	ENSG00000114062	UBE3A	ENSG00000114062	ENSG00000114062	protein_coding	protein_coding	6.33667	6.33667	6.415	6.415	1	1	0.00206269	0.0278385			1_to_1	identical gene model		15;15;15;5;3;9;3;4;5;6;3;4;6;3;7;5;14;3;6;5;10;3;14;14;17;13;11;14;6;6;10;12;3	15;10;3;14;14;17;13;14;11;14;15;15;4;5;10;12;9;5;6;3;6;6;6;6;3;5;4;7;3;3;3	33	31			Gap, GRC Housekeeping	Gap, GRC Housekeeping			1	Angelman syndrome;Cone-rod dystrophy 20	3;3	known_molec_cause;known_molec_cause	1	MONDO_0007113	0.84625	0
iPSC_NPC	ENSG00000114098	ARMC8	ENSG00000114098	ENSG00000114098	protein_coding	protein_coding	6.15	6.14667	6.295	6.29	1	1	0.00206271	0.0278385			1_to_1	identical gene model		13;14;8;21;12;4;6;9;2;22;3;6;12;3;13;8;23;20;3;11;22;2;21	21;23;22;22;8;6;13;11;21;20;13;12;8;12;2;3;3;6;14;3;9;4;2	23	23											0	MONDO_0004986	0.076253	0
iPSC_NPC	ENSG00000114107	CEP70	ENSG00000114107	ENSG00000114107	protein_coding	protein_coding	13.23	13.2217	14.245	14.23	1	1	0.00206329	0.0278385			1_to_1	identical gene model		18;3;3;9;6;10;6;18;9;16;18;3;14	18;14;18;18;3;16;10;9;9;6;6;3;3	13	13						High Signal Region					0	EFO_0005192	0.31912	0
iPSC_NPC	ENSG00000114113	RBP2	ENSG00000114113	ENSG00000114113	protein_coding	protein_coding	0.66	0.66	0.66	0.66	0	0					1_to_1	identical gene model		4;2;5	4;5;2	3	3											0	EFO_0000571	0.21614	0
iPSC_NPC	ENSG00000114115	RBP1	ENSG00000114115	ENSG00000114115	protein_coding	protein_coding	3.76167	3.75667	3.285	3.275	1	1	0.00206267	0.0278385			1_to_1	identical gene model		4;2;3;3;3;3;4;4	4;2;4;4;3;3;3;3	8	8											0	EFO_0000304	0.22726	0
iPSC_NPC	ENSG00000114120	SLC25A36	ENSG00000114120	ENSG00000114120	protein_coding	protein_coding	64.5983	64.5633	66.42	66.41	1	1	0.00206798	0.0278385			1_to_1	identical gene model		7;5;7;6;8;2;3;4;3;7;7;4;2;3;8;9	7;7;9;2;5;3;4;8;6;8;4;7;7;3;3;2	16	16											0	EFO_0005423	0.059147	0
iPSC_NPC	ENSG00000114124	GRK7	ENSG00000114124	ENSG00000114124	protein_coding	protein_coding	0.2025	0.2025	0.21	0.21	1	1	0.00206267	0.0278385			1_to_1	identical gene model		4	4	1	1											0	EFO_0009339	0.28427	0
iPSC_NPC	ENSG00000114125	RNF7	ENSG00000114125	ENSG00000114125	protein_coding	protein_coding	33.81	33.79	34.925	34.915	1	1	0.00206017	0.0278385			1_to_1	identical gene model		3;3;4;4;2;2;2	2;2;3;3;4;4;2	7	7											0	EFO_0008407;Orphanet_3389	0.1372	0
iPSC_NPC	ENSG00000114126	TFDP2	ENSG00000114126	ENSG00000114126	protein_coding	protein_coding	6.00833	6.005	6.89	6.89	1	1	0.00206268	0.0278385			1_to_1	identical gene model		4;14;5;9;3;3;4;5;8;7;10;11;13;5;13;3;4;2;4;2;4;10;8;10	13;10;11;8;10;14;10;13;3;9;7;8;4;2;4;5;2;4;3;4;5;4;5;3	24	24											0	EFO_0004526	0.47503	0
iPSC_NPC	ENSG00000114127	XRN1	ENSG00000114127	ENSG00000114127	protein_coding	protein_coding	4.27	4.26667	3.725	3.725	1	1	0.00206679	0.0278385			1_to_1	identical gene model		42;41;12;3;2;6;3;3;3;21;7;9;5;27	42;27;41;5;3;6;3;21;2;12;9;7;3;3	14	14											0	EFO_0004842	0.38444	0
iPSC_NPC	ENSG00000114166	KAT2B	ENSG00000114166	ENSG00000114166	protein_coding	protein_coding	17.3717	17.3583	17.17	17.165	1	1	0.00205519	0.0278443			1_to_1	identical gene model		18;5;4;2;4	18;5;4;4;2	5	5											0	EFO_0000311	0.58457	0
iPSC_NPC	ENSG00000114200	BCHE	ENSG00000114200	ENSG00000114200	protein_coding	protein_coding	0.653333	0.653333	0.455	0.455	1	1	0.00206267	0.0278385			1_to_1	identical gene model		4;3;5;3;5	4;5;5;3;3	5	5							1	Butyrylcholinesterase deficiency;{Apnea, postanesthetic, susceptibility to, due to BCHE deficiency}	3;3	known_molec_cause;known_molec_cause	0	MONDO_0015270	0.72913	0
iPSC_NPC	ENSG00000114204	SERPINI2	ENSG00000114204	ENSG00000114204	protein_coding	protein_coding					0	0					1_to_1	identical gene model		9;9;2;5;3;8;10;2;10	9;10;10;9;8;2;5;3;2	9	9											0	EFO_0008111	0.45996	0
iPSC_NPC	ENSG00000114209	PDCD10	ENSG00000114209	ENSG00000114209	protein_coding	protein_coding	3.815	3.81167	3.32	3.32	1	1	0.00206267	0.0278385			1_to_1	identical gene model		9;8;7;2;6;9;8;9;9;5;3;5;3;7;7;7;7;8	9;9;8;7;8;9;9;7;8;5;7;7;5;7;2;6;3;3	18	18							1	Cerebral cavernous malformations-3	3	known_molec_cause	0	MONDO_0031037	0.78239	0
iPSC_NPC	ENSG00000114248	LRRC31	ENSG00000114248	ENSG00000114248	protein_coding	protein_coding	0.27	0.27	0.27	0.27	0	0					1_to_1	identical gene model		8;9;7;9	9;8;9;7	4	4	new_contig_added, diff_parts_same_contig										0	EFO_0000326	0.22197	0
iPSC_NPC	ENSG00000114251	WNT5A	ENSG00000114251	ENSG00000114251	protein_coding	protein_coding	3.14167	3.14333	2.57	2.57	1	1	0.00206268	0.0278385			1_to_1	identical gene model		5;6;3;2;5;2;3	6;5;2;5;3;2;3	7	7	diff_parts_same_contig						1	Robinow syndrome, autosomal dominant 1	3	known_molec_cause	0	Orphanet_3107	0.73428	0
iPSC_NPC	ENSG00000114268	PFKFB4	ENSG00000114268	ENSG00000114268	protein_coding	protein_coding	30.43	30.4167	29.77	29.755	1	1	0.0020631	0.0278385			1_to_1	identical gene model		14;13;7;14;15;4;15;9;3;8;4;2;15;4;7	14;13;14;15;15;15;2;9;8;7;4;7;4;4;3	15	15	diff_parts_same_contig		GRC Housekeeping	GRC Housekeeping							0	EFO_0010130	0.16473	0
iPSC_NPC	ENSG00000114270	COL7A1	ENSG00000114270	ENSG00000114270	protein_coding	protein_coding	21.0467	21.0367	20.525	20.515	1	1	0.00206699	0.0278385			1_to_1	identical gene model		118;10;10;2;2;3;11;2;2;83	118;2;2;83;3;2;10;11;10;2	10	10							1	EBD inversa;EBD, Bart type;EBD, localisata variant;Epidermolysis bullosa dystrophica, AD;Epidermolysis bullosa dystrophica, AR;Epidermolysis bullosa pruriginosa;Epidermolysis bullosa, pretibial;Toenail dystrophy, isolated;Transient bullous of the newborn	3;3;3;3;3;3;3;3;3	known_molec_cause;known_molec_cause;known_molec_cause;known_molec_cause;known_molec_cause;known_molec_cause;known_molec_cause;known_molec_cause;known_molec_cause	1	Orphanet_79409	0.81447	0
iPSC_NPC	ENSG00000114279	FGF12	ENSG00000114279	ENSG00000114279	protein_coding	protein_coding	12.7267	12.7283	5.105	5.105	1	1	0.00207352	0.0278385			1_to_1	identical gene model		4;5;3;6;5;6;5;3;2	6;5;3;6;5;5;4;3;2	9	9						High Signal Region	1	Developmental and epileptic encephalopathy 47	3	known_molec_cause	0	MONDO_0018614	0.6365	0
iPSC_NPC	ENSG00000114302	PRKAR2A	ENSG00000114302	ENSG00000114302	protein_coding	protein_coding	21.5833	21.5717	22.59	22.565	1	1	0.00206203	0.0278385			1_to_1	identical gene model		11;10;3;6;4;12;3	3;11;12;10;6;4;3	7	7							1	Hypogonadotropic hypogonadism 3 with or without anosmia	3	known_molec_cause	0	MONDO_0024622	0.27936	0
iPSC_NPC	ENSG00000114315	HES1	ENSG00000114315	ENSG00000114315	protein_coding	protein_coding	106.473	106.432	108.325	108.325	1	1	0.00206745	0.0278385			1_to_1	identical gene model		4;2	4;2	2	2											0	EFO_0004348	0.38397	0
iPSC_NPC	ENSG00000114316	USP4	ENSG00000114316	ENSG00000114316	protein_coding	protein_coding	23.4217	23.4083	23.855	23.85	1	1	0.00206429	0.0278385			1_to_1	identical gene model		22;21;7;7;15;4;2;5;5;2;16;6;6;6	22;21;2;16;15;5;6;6;4;7;7;2;5;6	14	14											0	MONDO_0008170	0.23099	0
iPSC_NPC	ENSG00000114331	ACAP2	ENSG00000114331	ENSG00000114331	protein_coding	protein_coding	18.8467	18.8383	18.58	18.575	1	1	0.0020661	0.0278385			1_to_1	identical gene model		23;5;3;10;6;6;5;3;2;4;7;7;4;2;25;18	23;25;2;5;6;4;18;4;10;3;5;7;7;3;6;2	16	16	diff_parts_same_contig		Path Problem	Path Problem							0	EFO_0004587	0.40717	0
iPSC_NPC	ENSG00000114346	ECT2	ENSG00000114346	ENSG00000114346	protein_coding	protein_coding	13.0433	13.035	11.865	11.86	1	1	0.00206265	0.0278385			1_to_1	identical gene model		24;6;3;25;5;25;5;7;8;5;23;7;2;5;2;25	24;25;25;25;7;6;5;3;5;5;23;7;8;2;5;2	16	16											0	EFO_0004309	0.4121	0
iPSC_NPC	ENSG00000114349	GNAT1	ENSG00000114349	ENSG00000114349	protein_coding	protein_coding	0.24	0.24	0.24	0.24	1	1	0.00206267	0.0278385			1_to_1	identical gene model		9;9;5;2;3	9;9;5;2;3	5	5	diff_parts_same_contig		Clone Problem	Clone Problem			1	Night blindness, congenital stationary, autosomal dominant 3;Night blindness, congenital stationary, type 1G	3;3	known_molec_cause;known_molec_cause	0	Orphanet_215	0.69763	0
iPSC_NPC	ENSG00000114353	GNAI2	ENSG00000114353	ENSG00000114353	protein_coding	protein_coding	121.353	121.285	121.76	121.715	1	1	0.0020615	0.0278385			1_to_1	identical gene model		9;9;9;9;8;10;9;2;2;7;9;4	9;10;9;9;2;9;8;9;9;7;2;4	12	12	diff_parts_same_contig, new_contig_added		Clone Problem	Clone Problem			1	Pituitary adenoma, ACTH-secreting, somatic;Ventricular tachycardia, idiopathic	3;3	known_molec_cause;known_molec_cause	0	EFO_0006461;EFO_1000796	0.41578	0
iPSC_NPC	ENSG00000114354	TFG	ENSG00000114354	ENSG00000114354	protein_coding	protein_coding	15.2933	15.2867	15.855	15.85	1	1	0.00206681	0.0278385			1_to_1	identical gene model	0.999996	8;8;8;8;4;2;8;8;9;9;9;8;9;9;8;9;8;8;8;8;8;9;8;9;9;9;8;8;7;9;10;10;9;8;8;7	8;8;8;9;9;9;8;8;9;8;8;9;8;9;9;8;8;9;10;4;9;7;8;9;8;9;8;8;10;8;8;8;8;9;7;2	36	36	new_contig_added, diff_parts_same_contig						1	?Spastic paraplegia 57, autosomal recessive;Hereditary motor and sensory neuropathy, Okinawa type	3;3	known_molec_cause;known_molec_cause	0	Orphanet_90117	0.75678	1			yes
iPSC_NPC	ENSG00000114378	HYAL1	ENSG00000114378	ENSG00000114378	protein_coding	protein_coding	0.962	0.962	0.75	0.75	1	1	0.00206267	0.0278385			1_to_1	identical gene model		3;6;3;4;2;4;2;4;4	3;4;4;6;3;4;4;2;2	9	9	new_contig_added		Clone Problem	Clone Problem			1	Mucopolysaccharidosis type IX	3	known_molec_cause	0	Orphanet_67041	0.69151	0
iPSC_NPC	ENSG00000114383	TUSC2	ENSG00000114383	ENSG00000114383	protein_coding	protein_coding	65.4783	65.445	63.915	63.89	1	1	0.00205967	0.0278385			1_to_1	identical gene model		3;3;4;4;3;3	3;3;4;4;3;3	6	6											0	EFO_0000616	0.094301	0
iPSC_NPC	ENSG00000114388	NPRL2	ENSG00000114388	ENSG00000114388	protein_coding	protein_coding	2.96167	2.96	2.605	2.6	1	1	0.00206267	0.0278385			1_to_1	identical gene model		11;9;9;10;9;8;9;8;3;3;10;10;5;9;2;4;2;11;10;8	11;10;8;3;9;9;9;5;4;10;10;8;10;11;9;9;2;8;3;2	20	20	diff_parts_same_contig						1	Epilepsy, familial focal, with variable foci 2	3	known_molec_cause	0	Orphanet_98820	0.70709	0
iPSC_NPC	ENSG00000114391	RPL24	ENSG00000114391	ENSG00000114391	protein_coding	protein_coding	160.75	160.675	157.115	156.965	1	1	0.00206106	0.0278385			1_to_1	identical gene model		6;5;5;2;2;5	6;5;5;2;5;2	6	6						High Signal Region					0	Orphanet_586	0.49338	0
iPSC_NPC	ENSG00000114395	CYB561D2	ENSG00000114395	ENSG00000114395	protein_coding	protein_coding	8.79333	8.78833	8.885	8.88	1	1	0.00206267	0.0278385			1_to_1	identical gene model		4;3;2;4;4;2	4;4;3;4;2;2	6	6	diff_parts_same_contig, new_contig_added										0	EFO_0010700	0.3296	0
iPSC_NPC	ENSG00000114405	C3orf14	ENSG00000114405	ENSG00000114405	protein_coding	protein_coding	1.368	1.368	1.18	1.18	1	1	0.00206267	0.0278385			1_to_1	identical gene model		5;6;6;5;4;6;5	5;5;6;6;6;4;5	7	7	diff_parts_same_contig										0	EFO_0004339	0.13093	0
iPSC_NPC	ENSG00000114416	FXR1	ENSG00000114416	ENSG00000114416	protein_coding	protein_coding	68.56	68.5267	69.885	69.905	1	1	0.00206656	0.0278385			1_to_1	identical gene model		18;17;16;4;2;7;15;5;15;2;15;6;4;17;2;5;6;6;6;14;2;5	5;6;7;18;15;2;17;15;4;14;16;15;6;17;6;2;2;4;5;6;5;2	22	22							1	?Myopathy, congenital proximal, with minicore lesions;?Myopathy, congenital, with respiratory insufficiency and bone fractures	3;3	known_molec_cause;known_molec_cause	0	EFO_0000311	0.5625	0
iPSC_NPC	ENSG00000114423	CBLB	ENSG00000114423	ENSG00000114423	protein_coding	protein_coding	5.24833	5.245	4.555	4.55	1	1	0.00206192	0.0278385			1_to_1	identical gene model		19;15;16;4;4;4;5;2;9;4;4;21;3;20;20;21;20	19;20;2;20;21;9;4;20;21;15;16;5;3;4;4;4;4	17	17	diff_parts_same_contig, new_contig_added										0	EFO_0004696	0.47168	1			yes
iPSC_NPC	ENSG00000114439	BBX	ENSG00000114439	ENSG00000114439	protein_coding	protein_coding	4.18333	4.18	3.915	3.915	1	1	0.00206267	0.0278385			1_to_1	identical gene model		18;11;17;16;5;17;17;4;8;4;6;4;5;4;6;4;7;5;3;3;3;5;5;2;7;2	17;17;18;2;7;8;17;6;6;5;3;7;11;16;5;4;4;5;3;4;5;2;5;4;3	26	25	diff_parts_same_contig										0	EFO_0004309	0.47958	0
iPSC_NPC	ENSG00000114446	IFT57	ENSG00000114446	ENSG00000114446	protein_coding	protein_coding	49.0517	49.0267	50.495	50.475	1	1	0.00206104	0.0278385			1_to_1	identical gene model		11;4;2;7;2;2	11;2;7;4;2;2	6	6							1	?Orofaciodigital syndrome XVIII	3	known_molec_cause	0	Orphanet_140997	0.50613	0
iPSC_NPC	ENSG00000114450	GNB4	ENSG00000114450	ENSG00000114450	protein_coding	protein_coding	2.66833	2.66833	2.675	2.675	1	1	0.00206267	0.0278385			1_to_1	identical gene model		10;8;8;8;6;10;10;8;10;10	10;10;8;8;10;10;10;8;8;6	10	10	diff_parts_same_contig						1	Charcot-Marie-Tooth disease, dominant intermediate F	3	known_molec_cause	0	MONDO_0014074	0.62224	0
iPSC_NPC	ENSG00000114455	HHLA2	ENSG00000114455	ENSG00000114455	protein_coding	protein_coding					0	0					1_to_1	identical gene model		10;5;5;4;11;9;6;4;10;10;11	11;4;5;10;11;4;5;10;9;10;6	11	11											0	EFO_0004875	0.45943	0
iPSC_NPC	ENSG00000114473	IQCG	ENSG00000114473	ENSG00000114473	protein_coding	protein_coding	4.01833	4.015	4.03	4.03	1	1	0.00206267	0.0278385			1_to_1	identical gene model		12;5;3;8;11;4;3;3;4;5;4;8;2	12;11;4;8;4;3;3;8;5;5;4;3;2	13	13											0	Orphanet_124	0.51831	0
iPSC_NPC	ENSG00000114480	GBE1	ENSG00000114480	ENSG00000114480	protein_coding	protein_coding	7.295	7.29167	8	8	1	1	0.00206241	0.0278385			1_to_1	identical gene model		16;2;3;2;16;4	16;16;3;4;2;2	6	6							1	Glycogen storage disease IV;Polyglucosan body disease, adult form	3;3	known_molec_cause;known_molec_cause	1	Orphanet_367	0.82722	0
iPSC_NPC	ENSG00000114487	MORC1	ENSG00000114487	ENSG00000114487	protein_coding	protein_coding					0	0					1_to_1	identical gene model		28;27	28;27	2	2	diff_parts_same_contig										0	MONDO_0002491;EFO_0007052;EFO_0003888	0.19048	0
iPSC_NPC	ENSG00000114491	UMPS	ENSG00000114491	ENSG00000114491	protein_coding	protein_coding	10.415	10.4083	10.02	10.01	1	1	0.00206218	0.0278385			1_to_1	identical gene model		6;6;5;7;6;6;3;4;3;2;2	5;7;2;6;6;6;6;3;2;3;4	11	11	diff_parts_same_contig						1	Orotic aciduria	3	known_molec_cause	0	MONDO_0009797	0.7085	0
iPSC_NPC	ENSG00000114503	NCBP2	ENSG00000114503	ENSG00000114503	protein_coding	protein_coding	27.72	27.7083	28.14	28.12	1	1	0.00206602	0.0278385			1_to_1	identical gene model		4;5;4;4;4;4;4;2;2;2;3;3;2	2;4;4;2;4;4;4;3;4;5;3;2	13	12											0	EFO_0000764	0.59319	0
iPSC_NPC	ENSG00000114520	SNX4	ENSG00000114520	ENSG00000114520	protein_coding	protein_coding	9.62333	9.61667	9.7	9.695	1	1	0.00206383	0.0278385			1_to_1	identical gene model		14;6;13;7;5	14;13;5;7;6	5	5	diff_parts_same_contig										0	EFO_0004631	0.13905	0
iPSC_NPC	ENSG00000114529	C3orf52	ENSG00000114529	ENSG00000114529	protein_coding	protein_coding	1.90667	1.90667	1.34	1.34	1	1	0.00206268	0.0278385			1_to_1	identical gene model		6;4;6;5;4;3;4	4;5;6;4;4;3;6	7	7			Variation	Variation							0	EFO_0004842	0.24396	0
iPSC_NPC	ENSG00000114541	FRMD4B	ENSG00000114541	ENSG00000114541	protein_coding	protein_coding	24.5583	24.5467	22.885	22.875	1	1	0.00206276	0.0278385			1_to_1	identical gene model		23;6;8;4;5;2;12;8;5;13;7;6;3;3;8;3;3;5	23;13;5;3;3;12;7;6;8;8;8;5;6;4;5;3;3;2	18	18						High Signal Region					0	EFO_0004462	0.37894	0
iPSC_NPC	ENSG00000114544	SLC41A3	ENSG00000114544	ENSG00000114544	protein_coding	protein_coding	14.1867	14.1767	12.49	12.485	1	1	0.00206651	0.0278385			1_to_1	identical gene model		12;11;11;10;4;2;4;6;6;4;10;4;2;4;5;7;4;7;5;5;7;4	11;11;10;2;6;7;12;10;6;7;7;5;4;5;4;5;4;4;4;4;4;2	22	22	diff_parts_same_contig										0	EFO_0000311	0.074286	0
iPSC_NPC	ENSG00000114547	ROPN1B	ENSG00000114547	ENSG00000114547	protein_coding	protein_coding	0.8625	0.8625	0.745	0.745	1	1	0.00206267	0.0278385			1_to_1	identical gene model		6;2;4;7;4;3;4;4;6;7	6;2;7;6;4;3;7;4;4;4	10	10	diff_parts_same_contig										0	Orphanet_276234	0.082083	0
iPSC_NPC	ENSG00000114554	PLXNA1	ENSG00000114554	ENSG00000114554	protein_coding	protein_coding	214.645	214.543	200.88	200.83	1	1	0.00211554	0.0278385			1_to_1	identical gene model		31;9;2;4	31;9;2;4	4	4											0	EFO_0010642	0.40726	0
iPSC_NPC	ENSG00000114573	ATP6V1A	ENSG00000114573	ENSG00000114573	protein_coding	protein_coding	21.805	21.795	22.33	22.325	1	1	0.00206467	0.0278385			1_to_1	identical gene model		15;6;2;16;6;6	2;15;16;6;6;6	6	6							1	Cutis laxa, autosomal recessive, type IID;Developmental and epileptic encephalopathy 93;Distal renal tubular acidosis 3, with or without sensorineural hearing loss	3;3;3	known_molec_cause;known_molec_cause;known_molec_cause	0	Orphanet_90350	0.69011	0
iPSC_NPC	ENSG00000114626	ABTB1	ENSG00000114626	ENSG00000114626	protein_coding	protein_coding	9.07667	9.07667	5.63	5.63	1	1	0.00206746	0.0278385			1_to_1	identical gene model		12;12;4;3;8;11;4;12;6;4;6;6;6;4;5	6;6;12;4;12;12;3;6;8;11;4;6;4;4;5	15	15											0	EFO_0005192	0.2452	0
iPSC_NPC	ENSG00000114631	PODXL2	ENSG00000114631	ENSG00000114631	protein_coding	protein_coding	210.505	210.4	222.56	222.485	1	1	0.00206171	0.0278385			1_to_1	identical gene model		8	8	1	1											0	HP_0000539	0.25475	0
iPSC_NPC	ENSG00000114638	UPK1B	ENSG00000114638	ENSG00000114638	protein_coding	protein_coding					0	0					1_to_1	identical gene model		8;7;7;6;7	7;8;7;6;7	5	5											0	EFO_0004747	0.29444	0
iPSC_NPC	ENSG00000114646	CSPG5	ENSG00000114646	ENSG00000114646	protein_coding	protein_coding	1.22833	1.22833	1.09	1.09	1	1	0.00206267	0.0278385			1_to_1	identical gene model		5;5;4;2;4	5;5;4;4;2	5	5	diff_parts_same_contig		Variation	Variation							0	MONDO_0008170	0.25483	0
iPSC_NPC	ENSG00000114648	KLHL18	ENSG00000114648	ENSG00000114648	protein_coding	protein_coding	22.3917	22.3833	22.54	22.535	1	1	0.00206578	0.0278385			1_to_1	identical gene model		10;4;4;9;7;2	4;10;4;7;9;2	6	6	diff_parts_same_contig										0	EFO_0004339	0.14092	0
iPSC_NPC	ENSG00000114650	SCAP	ENSG00000114650	ENSG00000114650	protein_coding	protein_coding	32.4267	32.4083	31.59	31.575	1	1	0.00206276	0.0278385			1_to_1	identical gene model		23;18;7;4;3;22;20;3;2;3;2;2;3;3;15;24	23;22;18;20;15;24;7;2;3;3;2;4;3;3;2;3	16	16	diff_parts_same_contig		Variation	Variation							0	EFO_1001951	0.18779	0
iPSC_NPC	ENSG00000114654	EFCC1	ENSG00000114654	ENSG00000114654	protein_coding	protein_coding	10.4867	10.4833	12.58	12.57	1	1	0.00207032	0.0278385			1_to_1	identical gene model		8;6	8;6	2	2											0	EFO_0004308	0.26363	0
iPSC_NPC	ENSG00000114656	CFAP92	ENSG00000114656	ENSG00000114656	protein_coding	protein_coding	8.72833	8.72667	6.57	6.57	1	1	0.00206994	0.0278385			1_to_1	identical gene model		8;4;5;2;8;7;6;16;5	8;16;6;5;2;8;7;4;5	9	9											0	Orphanet_99901	0.47135	0
iPSC_NPC	ENSG00000114670	NEK11	ENSG00000114670	ENSG00000114670	protein_coding	protein_coding	0.79	0.79	0.49	0.49	1	1	0.00206267	0.0278385			1_to_1	identical gene model		13;18;7;6;14;3;16;15;16;14;4;7;15;2;18;3;5	14;18;6;16;15;2;18;15;3;14;13;16;5;7;7;3;4	17	17											0	EFO_0004844	0.26596	0
iPSC_NPC	ENSG00000114686	MRPL3	ENSG00000114686	ENSG00000114686	protein_coding	protein_coding	10.975	10.97	11.145	11.15	1	1	0.0020628	0.0278385			1_to_1	identical gene model		10;11;2;4;8;4;5;4;10;5	10;10;4;11;8;2;5;4;4;5	10	10							1	Combined oxidative phosphorylation deficiency 9	3	known_molec_cause	0	Orphanet_319509	0.72012	0
iPSC_NPC	ENSG00000114698	PLSCR4	ENSG00000114698	ENSG00000114698	protein_coding	protein_coding	0.32	0.32	0.32	0.32	0	0	0.00206267	0.0278385			1_to_1	identical gene model		9;7;6;9;8;5;5;7;6;11;3	9;7;6;9;11;5;8;5;7;6;3	11	11											0	EFO_0004587	0.41371	0
iPSC_NPC	ENSG00000114735	HEMK1	ENSG00000114735	ENSG00000114735	protein_coding	protein_coding	7.51667	7.51333	7.485	7.48	1	1	0.00206323	0.0278385			1_to_1	identical gene model		11;5;11;5;10;11;4	11;10;11;11;4;5;5	7	7											0	EFO_0004338	0.15402	0
iPSC_NPC	ENSG00000114737	CISH	ENSG00000114737	ENSG00000114737	protein_coding	protein_coding	2.08833	2.08833	2.085	2.085	1	1	0.00206267	0.0278385			1_to_1	identical gene model		3;4;2	3;2;4	3	3							1	{Bacteremia, susceptibility to};{Malaria, susceptibility to};{Tuberculosis, susceptibility to}	3;3;3	known_molec_cause;known_molec_cause;known_molec_cause	0	EFO_0007991	0.28426	0
iPSC_NPC	ENSG00000114738	MAPKAPK3	ENSG00000114738	ENSG00000114738	protein_coding	protein_coding	15.22	15.2117	16.09	16.075	1	1	0.00206281	0.0278385			1_to_1	identical gene model		11;10;13;3;2;4;3;11	4;13;3;10;11;11;2;3	8	8							1	?Macular dystrophy, patterned, 3	3	known_molec_cause	0	Orphanet_63454	0.46197	0
iPSC_NPC	ENSG00000114739	ACVR2B	ENSG00000114739	ENSG00000114739	protein_coding	protein_coding	91.2367	91.1933	90.73	90.705	1	1	0.00206325	0.0278385			1_to_1	identical gene model		11;10;10	11;10;10	3	3							1	Heterotaxy, visceral, 4, autosomal	3	known_molec_cause	0	MONDO_0018677	0.70876	0
iPSC_NPC	ENSG00000114742	WDR48	ENSG00000114742	ENSG00000114742	protein_coding	protein_coding	16.3283	16.3217	17.035	17.03	1	1	0.00206303	0.0278385			1_to_1	identical gene model		19;18;19;6;7;8;6;2;3;3	6;19;18;7;19;8;3;6;3;2	10	10											0	EFO_0000311	0.46698	0
iPSC_NPC	ENSG00000114744	COMMD2	ENSG00000114744	ENSG00000114744	protein_coding	protein_coding	46.9283	46.9017	46.56	46.52	1	1	0.00206337	0.0278385			1_to_1	identical gene model		4;4;5;2;5;2;6	5;6;4;5;4;2;2	7	7											0	EFO_0007814	0.070435	0
iPSC_NPC	ENSG00000114745	GORASP1	ENSG00000114745	ENSG00000114745	protein_coding	protein_coding	42.0133	41.9917	44.61	44.565	1	1	0.00206464	0.0278385			1_to_1	identical gene model		9;5;3;4;7;6;3;9;5;3;8;9;9;3;2;6;2;2;2;7;2;3;2;3;3;3;3	9;8;9;9;6;9;7;2;3;6;7;2;3;3;2;2;5;5;4;3;3;3;3;3;3;2;2	27	27											0	EFO_0002571	0.19185	0
iPSC_NPC	ENSG00000114757	PEX5L	ENSG00000114757	ENSG00000114757	protein_coding	protein_coding					0	0					1_to_1	identical gene model		15;12;5;7;14;14;12;15;14;5;13;3;15;4;14;5;5;5	12;15;15;14;14;15;12;13;14;14;4;5;5;5;5;7;5;3	18	18	diff_parts_same_contig, new_contig_added										0	EFO_0005664	0.32466	0
iPSC_NPC	ENSG00000114767	RRP9	ENSG00000114767	ENSG00000114767	protein_coding	protein_coding	95.79	95.75	90.955	90.86	1	1	0.00206351	0.0278385			1_to_1	identical gene model		15	15	1	1	diff_parts_same_contig		Variation	Variation							0	EFO_0000616	0.0036958	0
iPSC_NPC	ENSG00000114770	ABCC5	ENSG00000114770	ENSG00000114770	protein_coding	protein_coding	40.67	40.6517	41.565	41.54	1	1	0.00206445	0.0278385			1_to_1	identical gene model		29;30;7;6;5;30;4;6;7;6;3;2;6	30;29;30;6;2;6;7;6;5;7;6;4;3	13	13					High Signal Region	High Signal Region					0	EFO_0004833	0.39983	0
iPSC_NPC	ENSG00000114771	AADAC	ENSG00000114771	ENSG00000114771	protein_coding	protein_coding					0	0					1_to_1	identical gene model		5;4	4;5	2	2											0	EFO_0000519	0.15692	0
iPSC_NPC	ENSG00000114779	ABHD14B	ENSG00000114779	ENSG00000114779	protein_coding	protein_coding	4.17833	4.17833	3.935	3.935	1	1	0.00206267	0.0278385			1_to_1	identical gene model		6;4;4;3;2;5;3;5	5;6;3;4;4;3;5;2	8	8	diff_parts_same_contig		Variation	Variation							0	EFO_0009101	0.067608	0
iPSC_NPC	ENSG00000114784	EIF1B	ENSG00000114784	ENSG00000114784	protein_coding	protein_coding	139.407	139.342	134.285	134.32	1	1	0.00206288	0.0278385			1_to_1	identical gene model		4;2;2;3	4;2;3;2	4	4											0	EFO_0004995	0.15888	0
iPSC_NPC	ENSG00000114786	ABHD14A-ACY1	ENSG00000114786	ENSG00000114786	protein_coding	protein_coding	1.59	1.59333	1.02	1.025	1	1	0.00206267	0.0278385			1_to_1	identical gene model		17;16;11;5;13;12;11;14;10;2;10;15;7;14;16;12;10;12;16;9;10;12;7;14;10;12;13;9;17	10;17;11;16;9;16;5;16;15;12;12;11;14;12;10;10;9;10;10;2;12;14;17;13;13;14;12;7;7	29	29	diff_parts_same_contig		Variation	Variation							0	Orphanet_137754;EFO_1001981	0.51252	0
iPSC_NPC	ENSG00000114790	ARHGEF26	ENSG00000114790	ENSG00000114790	protein_coding	protein_coding	0.284	0.284	0.25	0.25	1	1	0.00206267	0.0278385			1_to_1	identical gene model		15;15;5;5;15	15;15;15;5;5	5	5			GRC Housekeeping, Clone Problem	GRC Housekeeping, Clone Problem							0	EFO_0004995	0.45655	0
iPSC_NPC	ENSG00000114796	KLHL24	ENSG00000114796	ENSG00000114796	protein_coding	protein_coding	7.48	7.47667	6.57	6.56	1	1	0.00206267	0.0278385			1_to_1	identical gene model		8;2;4;3;9;3;3;4;3;4;5;2;2;4;2	2;4;3;8;2;9;3;4;3;2;2;4;3;5;4	15	15							1	Epidermolysis bullosa simplex 6, generalized, with scarring and hair loss	3	known_molec_cause	0	MONDO_0015006	0.62953	0
iPSC_NPC	ENSG00000114805	PLCH1	ENSG00000114805	ENSG00000114805	protein_coding	protein_coding	3.38833	3.38667	3.57	3.565	1	1	0.0020622	0.0278385			1_to_1	identical gene model		22;23;24;23;7;22	22;23;22;23;24;7	6	6	new_contig_added, diff_parts_same_contig					High Signal Region					0	EFO_0007878	0.36436	0
iPSC_NPC	ENSG00000114812	VIPR1	ENSG00000114812	ENSG00000114812	protein_coding	protein_coding	0.37	0.37	0.27	0.27	1	1	0.00206267	0.0278385			1_to_1	identical gene model		13;14;9;10;6;10;12;8;5;3;2;4;3;3;2;3;12	14;2;3;3;5;9;10;12;12;10;6;13;8;4;2;3;3	17	17							1	?Oculomotor-abducens synkinesis	3	known_molec_cause	0	EFO_0002939	0.10829	0
iPSC_NPC	ENSG00000114841	DNAH1	ENSG00000114841	ENSG00000114841	protein_coding	protein_coding	2.144	2.142	2.08	2.08	1	1	0.00206267	0.0278385			1_to_1	identical gene model	0.999952	78;2;5;77;2;25;20;21	78;77;21;2;25;20;5;2	8	8	new_contig_added, diff_parts_same_contig		Clone Problem	Clone Problem			1	?Ciliary dyskinesia, primary, 37;Spermatogenic failure 18	3;3	known_molec_cause;known_molec_cause	0	Orphanet_276234	0.77009	0
iPSC_NPC	ENSG00000114850	SSR3	ENSG00000114850	ENSG00000114850	protein_coding	protein_coding	80.9933	80.9567	87.42	87.335	1	1	0.00206017	0.0278385			1_to_1	identical gene model		5;5;3;4;5;5;4;5;3	5;5;5;3;4;3;5;5;4	9	9											0	Orphanet_137	0.25871	0
iPSC_NPC	ENSG00000114853	ZBTB47	ENSG00000114853	ENSG00000114853	protein_coding	protein_coding	3.41667	3.41667	3.29	3.285	1	1	0.00206341	0.0278385			1_to_1	identical gene model		6;7	6;7	2	2	diff_parts_same_contig										0	EFO_1000044	0.03477	0
iPSC_NPC	ENSG00000114854	TNNC1	ENSG00000114854	ENSG00000114854	protein_coding	protein_coding	12.41	12.405	12.82	12.81	1	1	0.00206267	0.0278385			1_to_1	identical gene model		6;2;4	6;4;2	3	3							1	Cardiomyopathy, dilated, 1Z;Cardiomyopathy, hypertrophic, 13	3;3	known_molec_cause;known_molec_cause	0	Orphanet_154	0.64186	0
iPSC_NPC	ENSG00000114857	NKTR	ENSG00000114857	ENSG00000114857	protein_coding	protein_coding	26.3417	26.3283	20.185	20.165	1	1	0.00206828	0.0278385			1_to_1	identical gene model		17;19;6;5;2;4;3;2;8;4;12;2;2;7;6;2;6;3;18	12;3;6;19;17;18;2;6;5;7;8;4;6;2;4;3;2;2;2	19	19	diff_parts_same_contig										0	EFO_0000222	0.11294	0
iPSC_NPC	ENSG00000114859	CLCN2	ENSG00000114859	ENSG00000114859	protein_coding	protein_coding	20.1333	20.1233	19.845	19.85	1	1	0.00206379	0.0278385			1_to_1	identical gene model		24;24;13;23;23;2;9;12;3;21;14;3;14;8;21;2;5;3;19;14;23;14	24;24;2;21;23;13;19;21;23;23;14;3;3;14;14;3;9;14;8;12;5;2	22	22							1	Developmental and epileptic encephalopathy 74;Febrile seizures, familial, 8;Generalized epilepsy with febrile seizures plus, type 3;Hyperaldosteronism, familial, type II;Leukoencephalopathy with ataxia;{Epilepsy, idiopathic generalized, susceptibility to, 11};{Epilepsy, juvenile absence, susceptibility to, 2};{Epilepsy, juvenile myoclonic, susceptibility to, 8}	3;3;3;3;3;3;3;3	known_molec_cause;known_molec_cause;known_molec_cause;known_molec_cause;known_molec_cause;known_molec_cause;known_molec_cause;known_molec_cause	0	Orphanet_363540	0.78478	0
iPSC_NPC	ENSG00000114861	FOXP1	ENSG00000114861	ENSG00000114861	protein_coding	protein_coding	8.06	8.05667	8.06	8.06	1	1	0.00206287	0.0278385			1_to_1	identical gene model		7;21;23;2;14;3;5;6;20;16;7;16;4;21;14;5;6;17;6;15;6;21;3;3;8;8;2;10;5;2;3;3;8;3;4;20;20;20;16;7;3;18;22;16;4;16;5;6;5;7;4;3;3;3;4;19;3;14;21;16;21;21;20;2;16;5;19;3;7;17;2;5;15;14;3;15;16	21;21;21;16;20;21;21;19;15;23;2;14;16;21;16;10;3;16;17;16;15;14;20;18;16;22;20;20;20;17;15;14;16;16;14;19;8;7;6;3;2;8;7;4;7;8;6;5;5;5;6;3;5;6;2;5;7;3;3;3;5;5;4;7;3;3;3;4;4;6;3;4;3;3;2;3;2	77	77							1	Intellectual developmental disorder with language impairment with or without autistic features	3	known_molec_cause	0	Orphanet_391372	0.784	1			yes
iPSC_NPC	ENSG00000114867	EIF4G1	ENSG00000114867	ENSG00000114867	protein_coding	protein_coding	102.328	102.285	103.045	102.975	1	1	0.00206372	0.0278385			1_to_1	identical gene model		32;33;29;33;34;30;30;17;33;17;7;32;18;8;4;30;4;26;33;7;27;29;4;13;7;16;5;6;4;6;4;4;7;3;2;4;3;3;2;25	33;33;30;4;29;16;17;34;33;17;18;33;29;5;3;7;8;30;32;32;6;30;13;4;2;27;4;26;4;4;3;25;7;4;2;7;6;7;4;3	40	40							1	{Parkinson disease 18}	3	known_molec_cause	0	Orphanet_411602	0.55112	0
iPSC_NPC	ENSG00000114902	SPCS1	ENSG00000114902	ENSG00000114902	protein_coding	protein_coding	21.125	21.11	21.28	21.27	1	1	0.00206243	0.0278385			1_to_1	identical gene model		4;4;3;3;4	4;4;4;3;3	5	5	diff_parts_same_contig										0	EFO_0004339	0.07944	0
iPSC_NPC	ENSG00000114904	NEK4	ENSG00000114904	ENSG00000114904	protein_coding	protein_coding	20.72	20.7083	20.845	20.835	1	1	0.00206369	0.0278385			1_to_1	identical gene model		16;14;14;5;3;3;15	16;15;14;14;3;5;3	7	7	diff_parts_same_contig										0	EFO_0003900	0.25981	0
iPSC_NPC	ENSG00000114923	SLC4A3	ENSG00000114923	ENSG00000114923	protein_coding	protein_coding	2.76167	2.75833	3.215	3.21	1	1	0.00206267	0.0278385			1_to_1	identical gene model	0.999627	23;23;23;23;4;11;23;4;4	23;23;23;23;23;4;4;11;4	9	9	new_contig_added, diff_parts_same_contig		Variation	Variation							0	EFO_0004327	0.42754	0
iPSC_NPC	ENSG00000114933	INO80D	ENSG00000114933	ENSG00000114933	protein_coding	protein_coding	8.57	8.56333	8.17	8.17	1	1	0.00206529	0.0278385			1_to_1	identical gene model		11;4;8	11;8;4	3	3	diff_parts_same_contig		Variation	Variation							0	EFO_0008328	0.40831	0
iPSC_NPC	ENSG00000114942	EEF1B2	ENSG00000114942	ENSG00000114942	protein_coding	protein_coding	79.28	79.245	79.18	79.155	1	1	0.00206334	0.0278385			1_to_1	identical gene model		7;7;6;4;8;3;5;6;2;3;2	7;7;5;3;8;2;6;4;3;6;2	11	11			Variation	Variation							0	HP_0001263	0.42502	0
iPSC_NPC	ENSG00000114948	ADAM23	ENSG00000114948	ENSG00000114948	protein_coding	protein_coding	47.3767	47.3533	46.7	46.715	1	1	0.00206495	0.0278385			1_to_1	identical gene model		26;26;3	26;26;3	3	3											0	EFO_0007937	0.42532	0
iPSC_NPC	ENSG00000114956	DGUOK	ENSG00000114956	ENSG00000114956	protein_coding	protein_coding	9.59333	9.59167	9.54	9.54	1	1	0.00206267	0.0278385			1_to_1	identical gene model		7;5;4;2;6;5;3;6	5;6;4;7;2;5;6;3	8	8							1	Mitochondrial DNA depletion syndrome 3 (hepatocerebral type);Portal hypertension, noncirrhotic, 1 617068;Progressive external ophthalmoplegia with mitochondrial DNA deletions, autosomal recessive 4	3;3;3	known_molec_cause;known_molec_cause;known_molec_cause	0	Orphanet_279934	0.79621	0
iPSC_NPC	ENSG00000114978	MOB1A	ENSG00000114978	ENSG00000114978	protein_coding	protein_coding	66.6217	66.59	66.485	66.425	1	1	0.00206236	0.0278385			1_to_1	identical gene model		6;4;3;2;5;5	6;5;5;4;3;2	6	6											0	EFO_0005208	0.034256	0
iPSC_NPC	ENSG00000114982	KANSL3	ENSG00000114982	ENSG00000114982	protein_coding	protein_coding	6.98	6.97667	6.215	6.215	1	1	0.00206274	0.0278385			1_to_1	identical gene model		21;4;5;21;11;21;20;22;6;4;12;5;3;3;2;2;20;4;21;22;23	21;21;22;20;21;23;22;2;21;20;3;4;11;12;6;4;4;5;5;3;2	21	21	diff_parts_same_contig, new_contig_added		Path Problem	Path Problem							0	EFO_0000304	0.2242	0
iPSC_NPC	ENSG00000114988	LMAN2L	ENSG00000114988	ENSG00000114988	protein_coding	protein_coding	5.35833	5.35833	5.595	5.59	1	1	0.00206267	0.0278385			1_to_1	identical gene model		8;9;9;7;6;8;8;3;4	8;9;9;8;7;6;8;3;4	9	9	diff_parts_same_contig		Clone Problem, Path Problem	Clone Problem, Path Problem			1	?Intellectual developmental disorder, autosomal recessive 52	3	known_molec_cause	0	Orphanet_88616;MONDO_0019502	0.46197	0
iPSC_NPC	ENSG00000114993	RTKN	ENSG00000114993	ENSG00000114993	protein_coding	protein_coding	46.285	46.2633	43.345	43.3	1	1	0.00206729	0.0278385			1_to_1	identical gene model		12;12;13;2;3;4;2;5;2;3;2	12;13;12;2;3;4;5;2;3;2;2	11	11											0	DOID_7551	0.061597	0
iPSC_NPC	ENSG00000114999	TTL	ENSG00000114999	ENSG00000114999	protein_coding	protein_coding	28.4033	28.395	29.855	29.83	1	1	0.00206374	0.0278385			1_to_1	identical gene model		7;2;3;2	7;2;3;2	4	4	new_contig_added, diff_parts_same_contig		Path Problem	Path Problem							0	EFO_0006527	0.33482	0
iPSC_NPC	ENSG00000115008	IL1A	ENSG00000115008	ENSG00000115008	protein_coding	protein_coding	1.602	1.6	1.68	1.68	1	1	0.00206267	0.0278385			1_to_1	identical gene model		7	7	1	1			Path Problem	Path Problem							0	EFO_0001065	0.30256	0
iPSC_NPC	ENSG00000115009	CCL20	ENSG00000115009	ENSG00000115009	protein_coding	protein_coding	1.37333	1.37333	1.02	1.02	1	1	0.00206267	0.0278385			1_to_1	identical gene model		4;4;3;2;2	2;4;4;2;3	5	5											0	EFO_0000729	0.29031	0
iPSC_NPC	ENSG00000115020	PIKFYVE	ENSG00000115020	ENSG00000115020	protein_coding	protein_coding	23.4067	23.3967	22.055	22.055	1	1	0.00206392	0.0278385			1_to_1	identical gene model		42;11;10;12;7;19;25;5;3	42;10;19;11;12;7;25;3;5	9	9	diff_parts_same_contig		Variation	Variation			1	Corneal fleck dystrophy	3	known_molec_cause	0	Orphanet_98970	0.68844	0
iPSC_NPC	ENSG00000115041	KCNIP3	ENSG00000115041	ENSG00000115041	protein_coding	protein_coding	5.70667	5.705	5.225	5.225	1	1	0.00206267	0.0278385			1_to_1	identical gene model		9;9;9;2;8;2;2	2;2;9;9;2;9;8	7	7			Path Problem	Path Problem							0	MONDO_0005180	0.26489	0
iPSC_NPC	ENSG00000115042	FAHD2A	ENSG00000115042	ENSG00000115042	protein_coding	protein_coding	74.61	74.575	70.955	70.905	1	1	0.00206884	0.0278385			1_to_1	identical gene model		8;4;2;9;3;4	8;2;9;4;3;4	6	6			Path Problem	Path Problem							0	MONDO_0007572	0.0815	0
iPSC_NPC	ENSG00000115053	NCL	ENSG00000115053	ENSG00000115053	protein_coding	protein_coding	157.04	156.96	154.03	153.985	1	1	0.00226078	0.0287641			1_to_1	identical gene model		14;7;3;3;3;3;13;3;2;6	14;13;7;3;6;3;3;3;3;2	10	10											0	EFO_0004980	0.41046	0
iPSC_NPC	ENSG00000115073	ACTR1B	ENSG00000115073	ENSG00000115073	protein_coding	protein_coding	102.253	102.202	97.3	97.27	1	1	0.00206214	0.0278385			1_to_1	identical gene model		11;7;2	11;7;2	3	3	diff_parts_same_contig		Gap, Path Problem	Gap, Path Problem							0	EFO_0007878	0.19676	0
iPSC_NPC	ENSG00000115084	SLC35F5	ENSG00000115084	ENSG00000115084	protein_coding	protein_coding	20.5817	20.575	19.615	19.615	1	1	0.00206218	0.0278385			1_to_1	identical gene model		16;17;7;3;8;4;2;2;3;5;2;7	3;16;17;3;4;5;2;8;2;7;7;2	12	12			Path Problem	Path Problem							0	EFO_0007788	0.38588	0
iPSC_NPC	ENSG00000115085	ZAP70	ENSG00000115085	ENSG00000115085	protein_coding	protein_coding	0.88	0.88	0.84	0.84	1	1	0.00206267	0.0278385			1_to_1	identical gene model		14;6;13;7;7;2;3;3	14;7;13;3;7;6;3;2	8	8	diff_parts_same_contig		Gap, Path Problem	Gap, Path Problem			1	Autoimmune disease, multisystem, infantile-onset, 2;Immunodeficiency 48	3;3	known_molec_cause;known_molec_cause	0	Orphanet_911	0.7682	0
iPSC_NPC	ENSG00000115091	ACTR3	ENSG00000115091	ENSG00000115091	protein_coding	protein_coding	38.6483	38.63	40.795	40.785	1	1	0.0020625	0.0278385			1_to_1	identical gene model		12;5;4;7;3;2;3;12	4;12;5;7;12;3;2;3	8	8			Variation, Path Problem	Variation, Path Problem							0	EFO_0007788	0.38959	0
iPSC_NPC	ENSG00000115107	STEAP3	ENSG00000115107	ENSG00000115107	protein_coding	protein_coding	0.2575	0.2575	0.255	0.255	1	1	0.00206267	0.0278385			1_to_1	identical gene model		6;5;6;6	6;6;5;6	4	4	diff_parts_same_contig		Path Problem	Path Problem			1	?Anemia, hypochromic microcytic, with iron overload 2	3	known_molec_cause	0	Orphanet_300298	0.50337	0
iPSC_NPC	ENSG00000115109	EPB41L5	ENSG00000115109	ENSG00000115109	protein_coding	protein_coding	12.83	12.825	12.575	12.575	1	1	0.00206264	0.0278385			1_to_1	identical gene model		25;17;17;24;24;5;4;4;6;3	25;24;17;17;24;4;6;5;3;4	10	10	diff_parts_same_contig, new_contig_added		Path Problem	Path Problem							0	EFO_0004509	0.44335	0
iPSC_NPC	ENSG00000115112	TFCP2L1	ENSG00000115112	ENSG00000115112	protein_coding	protein_coding	0.12	0.12	0.12	0.12	0	0	0.00206267	0.0278385			1_to_1	identical gene model		15;4	15;4	2	2			Path Problem	Path Problem							0	EFO_0004509	0.47054	0
iPSC_NPC	ENSG00000115128	SF3B6	ENSG00000115128	ENSG00000115128	protein_coding	protein_coding	291.362	291.217	295.745	295.705	1	1	0.00206323	0.0278385			1_to_1	identical gene model		4;2	4;2	2	2	diff_parts_same_contig		Variation	Variation							0	EFO_0007986	0.099619	0
iPSC_NPC	ENSG00000115129	TP53I3	ENSG00000115129	ENSG00000115129	protein_coding	protein_coding	25.58	25.57	25.67	25.65	1	1	0.00206253	0.0278385			1_to_1	identical gene model		5;6;4;3;4;2	5;6;4;4;3;2	6	6	diff_parts_same_contig		Variation	Variation							0	EFO_0000304	0.24736	0
iPSC_NPC	ENSG00000115137	DNAJC27	ENSG00000115137	ENSG00000115137	protein_coding	protein_coding	2.015	2.015	1.96	1.96	1	1	0.00206267	0.0278385			1_to_1	identical gene model		7;9;5;4;3;6;6	6;7;9;6;5;4;3	7	7	diff_parts_same_contig										0	EFO_0004341	0.389	0
iPSC_NPC	ENSG00000115138	POMC	ENSG00000115138	ENSG00000115138	protein_coding	protein_coding	1.314	1.314	1.13	1.13	1	1	0.00206267	0.0278385			1_to_1	identical gene model		4;4;3;3;4	4;3;3;4;4	5	5							1	Obesity, adrenal insufficiency, and red hair due to POMC deficiency;{Obesity, early-onset, susceptibility to}	3;3	known_molec_cause;known_molec_cause	0	MONDO_0012335	0.68416	0
iPSC_NPC	ENSG00000115145	STAM2	ENSG00000115145	ENSG00000115145	protein_coding	protein_coding	10.87	10.8633	10.025	10.02	1	1	0.002067	0.0278385			1_to_1	identical gene model		14;11;6;12;2;6	14;2;12;11;6;6	6	6			Path Problem	Path Problem							0	EFO_0007347	0.36958	0
iPSC_NPC	ENSG00000115155	OTOF	ENSG00000115155	ENSG00000115155	protein_coding	protein_coding	0.77	0.77	0.77	0.77	0	0	0.00206267	0.0278385			1_to_1	identical gene model		47;30;29;29;46;3;5	47;30;29;29;46;5;3	7	7	diff_parts_same_contig		Variation	Variation			1	Auditory neuropathy, autosomal recessive, 1;Deafness, autosomal recessive 6;Deafness, autosomal recessive 9	3;3;3	known_molec_cause;known_molec_cause;known_molec_cause	1	MONDO_0010986	0.8197	0
iPSC_NPC	ENSG00000115159	GPD2	ENSG00000115159	ENSG00000115159	protein_coding	protein_coding	4.03667	4.03333	3.78	3.78	1	1	0.00206267	0.0278385			1_to_1	identical gene model		17;18;17;19;4;5;5;17;4;3;4;2;12	4;17;17;4;12;18;17;19;5;5;4;3;2	13	13	diff_parts_same_contig		Path Problem	Path Problem			1	{Type 2 diabetes mellitus, susceptibility to}	3	known_molec_cause	0	MONDO_0005148	0.69658	0
iPSC_NPC	ENSG00000115163	CENPA	ENSG00000115163	ENSG00000115163	protein_coding	protein_coding	10.0483	10.0417	8.91	8.9	1	1	0.0020627	0.0278385			1_to_1	identical gene model		4;5;5;6;5;4	4;5;5;4;5;6	6	6											0	EFO_0000571	0.18381	0
iPSC_NPC	ENSG00000115165	CYTIP	ENSG00000115165	ENSG00000115165	protein_coding	protein_coding	0.765	0.765	0.765	0.765	1	1	0.00206267	0.0278385			1_to_1	identical gene model		8;9;6;7;9;3;2;7	8;9;9;7;7;3;2;6	8	8			Path Problem	Path Problem							0	MONDO_0005148	0.36054	0
iPSC_NPC	ENSG00000115170	ACVR1	ENSG00000115170	ENSG00000115170	protein_coding	protein_coding	6.25333	6.24833	6.43	6.425	1	1	0.00206219	0.0278385			1_to_1	identical gene model		11;10;12;4;5;12;11;4;3;12;12;12	11;11;10;12;12;12;12;3;4;4;5	12	11	diff_parts_same_contig		Path Problem	Path Problem			1	Fibrodysplasia ossificans progressiva;Myeloproliferative disorder	3;2	known_molec_cause;linakge_mapping	0	Orphanet_337	0.7987	1			yes
iPSC_NPC	ENSG00000115183	TANC1	ENSG00000115183	ENSG00000115183	protein_coding	protein_coding	12.94	12.935	13.325	13.325	1	1	0.00205681	0.0278385			1_to_1	identical gene model		27;2;2;8;2	27;2;2;8;2	5	5	new_contig_added, diff_parts_same_contig		Path Problem	Path Problem							0	EFO_0009270	0.38069	0
iPSC_NPC	ENSG00000115194	SLC30A3	ENSG00000115194	ENSG00000115194	protein_coding	protein_coding	0.605	0.605	0.305	0.305	1	1	0.00206267	0.0278385			1_to_1	identical gene model		8;6;5;6;6;7;4;3;3;4	8;4;3;7;6;6;6;3;4;5	10	10	diff_parts_same_contig		Clone Problem	Clone Problem							0	EFO_0004530	0.23822	0
iPSC_NPC	ENSG00000115204	MPV17	ENSG00000115204	ENSG00000115204	protein_coding	protein_coding	52.5333	52.8783	54.425	54.62	1	1	-0.0285245	0.0278385			1_to_1	exon_count_diff		7;6;8;4;7;6;8;6;8;8;8;9;5;3;3;2;3;1;5;7;7;5;6	7;8;7;4;6;6;8;8;6;5;7;8;1;8;5;9;3;5;6;3;4;3;2	23	23	new_contig_added, diff_parts_same_contig		Clone Problem	Clone Problem			1	Brachydactyly, type B2;Charcot-Marie-Tooth disease, axonal, type 2EE;Mitochondrial DNA depletion syndrome 6 (hepatocerebral type);Multiple synostoses syndrome 1;Stapes ankylosis with broad thumbs and toes;Symphalangism, proximal, 1A;Tarsal-carpal coalition syndrome	3;3;3;3;3;3;3	known_molec_cause;known_molec_cause;known_molec_cause;known_molec_cause;known_molec_cause;known_molec_cause;known_molec_cause	1	MONDO_0009747	0.83813	0
iPSC_NPC	ENSG00000115207	GTF3C2	ENSG00000115207	ENSG00000115207	protein_coding	protein_coding	25.3383	25.3267	25.245	25.235	1	1	0.0020633	0.0278385			1_to_1	identical gene model		19;19;6;3;3;10;5;4;3;4;2;2;3;12	19;19;5;3;3;10;6;2;12;3;2;4;4;3	14	14	diff_parts_same_contig		Clone Problem	Clone Problem							0	EFO_0000305	0.15472	0
iPSC_NPC	ENSG00000115211	EIF2B4	ENSG00000115211	ENSG00000115211	protein_coding	protein_coding	20.21	20.2017	18.155	18.15	1	1	0.00206718	0.0278385			1_to_1	identical gene model		13;13;7;6;13;12;3;3;2;12;14;14	13;14;2;14;13;13;12;12;3;7;6;3	12	12							1	Leukoencephalopathy with vanishing white matter;Ovarioleukodystrophy	3;3	known_molec_cause;known_molec_cause	0	Orphanet_99853	0.78969	0
iPSC_NPC	ENSG00000115216	NRBP1	ENSG00000115216	ENSG00000115216	protein_coding	protein_coding	31.355	31.34	28.22	28.215	1	1	0.00206688	0.0278385			1_to_1	identical gene model		19;3;18;19;5;11;4;4;3	19;18;19;5;3;3;4;11;4	9	9											0	EFO_0000305	0.15815	0
iPSC_NPC	ENSG00000115221	ITGB6	ENSG00000115221	ENSG00000115221	protein_coding	protein_coding					0	0					1_to_1	identical gene model		15;15;16;13;14;4;13;3	13;15;15;4;14;13;16;3	8	8			Path Problem	Path Problem			1	Amelogenesis imperfecta, type IH	3	known_molec_cause	0	Orphanet_88661	0.69289	0
iPSC_NPC	ENSG00000115226	FNDC4	ENSG00000115226	ENSG00000115226	protein_coding	protein_coding	7.975	7.96833	7.785	7.785	1	1	0.00206265	0.0278385			1_to_1	identical gene model		7;5;5	7;5;5	3	3											0	EFO_0004530	0.096745	0
iPSC_NPC	ENSG00000115232	ITGA4	ENSG00000115232	ENSG00000115232	protein_coding	protein_coding	5.625	5.62667	1.275	1.275	1	1	0.00207303	0.0278385			1_to_1	identical gene model		16;5;28;10;2;4;2;8;3;3;3	2;5;28;10;16;3;3;4;3;8;2	11	11	diff_parts_same_contig										0	EFO_0000384	0.66867	0
iPSC_NPC	ENSG00000115233	PSMD14	ENSG00000115233	ENSG00000115233	protein_coding	protein_coding	103.278	103.227	101.825	101.755	1	1	0.00206173	0.0278385			1_to_1	identical gene model		12;6;5;3;2	12;3;6;5;2	5	5	diff_parts_same_contig		Path Problem	Path Problem							0	EFO_0000764	0.46197	0
iPSC_NPC	ENSG00000115234	SNX17	ENSG00000115234	ENSG00000115234	protein_coding	protein_coding	27.1583	27.1433	27.31	27.305	1	1	0.00206324	0.0278385			1_to_1	identical gene model		15;16;14;12;4;2;3;3;8;14	14;2;15;14;8;16;4;3;12;3	10	10											0	EFO_0004530	0.3855	0
iPSC_NPC	ENSG00000115239	ASB3	ENSG00000115239	ENSG00000115239	protein_coding	protein_coding	8.24667	8.245	7.635	7.625	1	1	0.00206278	0.0278385			1_to_1	identical gene model		10;9;10;10;9;4;5;2;5;5;3;5;10;4;3;5	10;5;3;10;10;10;9;9;2;5;5;5;4;3;5;4	16	16	new_contig_added, diff_parts_same_contig										0	HP_0000303	0.3683	0
iPSC_NPC	ENSG00000115241	PPM1G	ENSG00000115241	ENSG00000115241	protein_coding	protein_coding	170.192	170.118	180.43	180.33	1	1	0.00206224	0.0278385			1_to_1	identical gene model		10;8;2	8;10;2	3	3											0	EFO_0004530	0.17511	0
iPSC_NPC	ENSG00000115252	PDE1A	ENSG00000115252	ENSG00000115252	protein_coding	protein_coding	0.74	0.74	0.74	0.74	1	1	0.00206267	0.0278385			1_to_1	identical gene model		14;13;14;15;15;6;6;5;5	15;14;14;13;15;6;6;5;5	9	9											0	EFO_0001645	0.55385	0
iPSC_NPC	ENSG00000115255	REEP6	ENSG00000115255	ENSG00000115255	protein_coding	protein_coding	47.665	47.6317	44.185	44.155	1	1	0.0020561	0.0278548			1_to_1	identical gene model		5;6;5;3	3;5;6;5	4	4	diff_parts_same_contig						1	Retinitis pigmentosa 77	3	known_molec_cause	0	Orphanet_791	0.75098	0
iPSC_NPC	ENSG00000115257	PCSK4	ENSG00000115257	ENSG00000115257	protein_coding	protein_coding	19.93	19.915	19.275	19.255	1	1	0.00206278	0.0278385			1_to_1	identical gene model		15;12;2;2;10;5;12;6;6;14;4;5;3	15;12;10;14;2;12;4;2;5;6;6;3;5	13	13	diff_parts_same_contig										0	EFO_0006318	0.11087	0
iPSC_NPC	ENSG00000115263	GCG	ENSG00000115263	ENSG00000115263	protein_coding	protein_coding					0	0					1_to_1	identical gene model		6;6;2;4;2	6;2;6;2;4	5	5			Path Problem	Path Problem							0	EFO_0000519	0.23619	0
iPSC_NPC	ENSG00000115266	APC2	ENSG00000115266	ENSG00000115266	protein_coding	protein_coding	5.46667	5.46333	5.005	4.995	1	1	0.00206268	0.0278385			1_to_1	identical gene model		15;14;14;4;5;15;6;14	5;15;15;6;14;14;4;14	8	8	diff_parts_same_contig						1	Cortical dysplasia, complex, with other brain malformations 10;Intellectual developmental disorder, autosomal recessive 74	3;3	known_molec_cause;known_molec_cause	0	MONDO_0019349	0.60876	0
iPSC_NPC	ENSG00000115267	IFIH1	ENSG00000115267	ENSG00000115267	protein_coding	protein_coding					0	0					1_to_1	identical gene model		2;2;15;2;16;16	16;16;15;2;2;2	6	6			Path Problem	Path Problem			1	Aicardi-Goutieres syndrome 7;Immunodeficiency 95;Singleton-Merten syndrome 1;{Diabetes mellitus, insulin-dependent, 19}	3;3;3;2	known_molec_cause;known_molec_cause;known_molec_cause;linakge_mapping	1	Orphanet_51	0.81886	0
iPSC_NPC	ENSG00000115268	RPS15	ENSG00000115268	ENSG00000115268	protein_coding	protein_coding	457.442	457.222	485.42	484.95	1	1	0.00206269	0.0278385			1_to_1	identical gene model		4;4;3;4;4;4;4;5;4;3;3;4;4	4;4;4;4;3;4;4;5;4;3;3;4	13	12	diff_parts_same_contig										0	Orphanet_586	0.49338	0
iPSC_NPC	ENSG00000115271	GCA	ENSG00000115271	ENSG00000115271	protein_coding	protein_coding	3.125	3.12	3.625	3.62	1	1	0.00206269	0.0278385			1_to_1	identical gene model		8;5;5;8;5;6;6;5;4;7	6;5;5;8;4;6;7;5;8;5	10	10			Path Problem	Path Problem							0	EFO_0004587	0.29337	0
iPSC_NPC	ENSG00000115274	INO80B	ENSG00000115274	ENSG00000115274	protein_coding	protein_coding	28.4483	28.435	28.61	28.61	1	1	0.00206267	0.0278385			1_to_1	identical gene model		5;5;5;5;4;4;4;5;5	5;5;5;5;4;5;5;4;4	9	9											0	EFO_0000519	0.18479	0
iPSC_NPC	ENSG00000115275	MOGS	ENSG00000115275	ENSG00000115275	protein_coding	protein_coding	11.0683	11.0617	11.045	11.035	1	1	0.00206421	0.0278385			1_to_1	identical gene model		4;4;4;5;2;3;2;2;4;3;5;4;3;3;5;6;3;3;4	4;4;2;3;6;5;3;4;3;4;5;5;3;3;3;4;2;4;2	19	19							1	Congenital disorder of glycosylation, type IIb	3	known_molec_cause	1	MONDO_0011629	0.80126	0
iPSC_NPC	ENSG00000115282	TTC31	ENSG00000115282	ENSG00000115282	protein_coding	protein_coding	11.105	11.1033	11.75	11.75	1	1	0.00206277	0.0278385			1_to_1	identical gene model		13;10;6;12;9;8;7;7;2;12;5;7;7	7;13;12;10;9;8;12;2;7;7;7;5;6	13	13											0	EFO_0004309	0.1863	0
iPSC_NPC	ENSG00000115286	NDUFS7	ENSG00000115286	ENSG00000115286	protein_coding	protein_coding	6.97667	6.97333	6.695	6.695	1	1	0.00206306	0.0278385			1_to_1	identical gene model		8;7;7;6;8;6;6;6;7;8;2;7;5;6;9;8;1;10;10;7	8;6;10;5;6;8;7;6;8;8;9;10;7;7;7;6;7;6;2;1	20	20							1	Mitochondrial complex I deficiency, nuclear type 3	3	known_molec_cause	0	MONDO_0100133	0.66663	0
iPSC_NPC	ENSG00000115289	PCGF1	ENSG00000115289	ENSG00000115289	protein_coding	protein_coding	24.2583	24.25	24.91	24.9	1	1	0.00206269	0.0278385			1_to_1	identical gene model		9;2;6;8;9;2;2	9;6;8;2;9;2;2	7	7											0	Orphanet_552	0.070492	0
iPSC_NPC	ENSG00000115290	GRB14	ENSG00000115290	ENSG00000115290	protein_coding	protein_coding	1.205	1.205	1.115	1.115	1	1	0.00206267	0.0278385			1_to_1	identical gene model		14;4;12;7;14;2	14;14;2;12;7;4	6	6			Path Problem	Path Problem							0	EFO_0004530	0.41206	0
iPSC_NPC	ENSG00000115295	CLIP4	ENSG00000115295	ENSG00000115295	protein_coding	protein_coding	3.01167	3.01	2.605	2.605	1	1	0.00206267	0.0278385			1_to_1	identical gene model		16;15;16;16;15;5;6;14;2;2;2;3	15;16;15;16;14;16;6;2;2;5;3;2	12	12											0	EFO_0000708	0.36349	0
iPSC_NPC	ENSG00000115297	TLX2	ENSG00000115297	ENSG00000115297	protein_coding	protein_coding	0.7	0.7	0.7	0.7	0	0					1_to_1	identical gene model		3;2;4;4	4;4;2;3	4	4											0	EFO_1000063	0.077344	0
iPSC_NPC	ENSG00000115306	SPTBN1	ENSG00000115306	ENSG00000115306	protein_coding	protein_coding	22.925	22.9167	22.43	22.41	1	1	0.0020644	0.0278385			1_to_1	identical gene model		31;36;14;4;6;2;38	38;36;14;2;31;6;4	7	7	diff_parts_same_contig						1	Developmental delay, impaired speech, and behavioral abnormalities	3	known_molec_cause	0	EFO_0000311	0.583	0
iPSC_NPC	ENSG00000115307	AUP1	ENSG00000115307	ENSG00000115307	protein_coding	protein_coding	66.2417	66.2117	63.96	63.955	1	1	0.00206424	0.0278385			1_to_1	identical gene model		12;12;2;11;3;11;3;4	12;12;11;11;4;2;3;3	8	8											0	Orphanet_2828	0.18354	0
iPSC_NPC	ENSG00000115310	RTN4	ENSG00000115310	ENSG00000115310	protein_coding	protein_coding	26.04	26.0283	27.095	27.07	1	1	0.00206295	0.0278385			1_to_1	identical gene model		7;9;9;8;7;9;8;9;9;4;6;4;3;4;2	7;7;9;9;8;9;9;9;4;2;3;8;6;4;4	15	15	diff_parts_same_contig										0	EFO_0004340	0.47578	0
iPSC_NPC	ENSG00000115317	HTRA2	ENSG00000115317	ENSG00000115317	protein_coding	protein_coding	5.56333	5.56333	5.94	5.94	1	1	0.00206267	0.0278385			1_to_1	identical gene model		8;6;7;9;3;9;2;3;7;6	9;9;6;8;6;7;7;3;2;3	10	10							1	3-methylglutaconic aciduria, type VIII;{Parkinson disease 13}	3;3	known_molec_cause;known_molec_cause	0	Orphanet_2828	0.4946	0
iPSC_NPC	ENSG00000115318	LOXL3	ENSG00000115318	ENSG00000115318	protein_coding	protein_coding	4.02167	4.01833	3.28	3.28	1	1	0.00206293	0.0278385			1_to_1	identical gene model		14;12;8;12;11;5;4;10;4;4	14;10;8;12;12;11;4;4;5;4	10	10							1	Myopia 28, autosomal recessive	3	known_molec_cause	0	MONDO_0017359	0.41578	0
iPSC_NPC	ENSG00000115325	DOK1	ENSG00000115325	ENSG00000115325	protein_coding	protein_coding	3.25167	3.25167	3.095	3.095	1	1	0.00206267	0.0278385			1_to_1	identical gene model		5;4;5;3;4;2;4;5;2;4;3;4;4	5;4;5;3;4;4;2;5;2;4;4;4;3	13	13							1	[Blood group, Dombrock]	3	known_molec_cause	0	MONDO_0024622	0.25141	0
iPSC_NPC	ENSG00000115339	GALNT3	ENSG00000115339	ENSG00000115339	protein_coding	protein_coding	0.8625	0.8625	0.43	0.43	1	1	0.00206267	0.0278385			1_to_1	identical gene model		11;8;8;3;3;2;6;2;3	11;8;8;6;3;2;3;3	9	8			Path Problem	Path Problem			1	Hypotrichosis 1;Tumoral calcinosis, hyperphosphatemic, familial, 1	3;3	known_molec_cause;known_molec_cause	0	Orphanet_306661	0.72273	0
iPSC_NPC	ENSG00000115350	POLE4	ENSG00000115350	ENSG00000115350	protein_coding	protein_coding	32.275	32.2617	34.095	34.085	1	1	0.00206248	0.0278385			1_to_1	identical gene model		5;4;4;2;4;3	4;3;4;5;4;2	6	6	diff_parts_same_contig										0	MONDO_0011962	0.2267	0
iPSC_NPC	ENSG00000115353	TACR1	ENSG00000115353	ENSG00000115353	protein_coding	protein_coding	0.63	0.63	0.63	0.63	0	0					1_to_1	identical gene model		5;4;2	5;4;2	3	3	new_contig_added, diff_parts_same_contig										0	EFO_0006911	0.59654	0
iPSC_NPC	ENSG00000115355	CCDC88A	ENSG00000115355	ENSG00000115355	protein_coding	protein_coding	23.7833	23.77	21.895	21.88	1	1	0.00206975	0.0278385			1_to_1	identical gene model		32;33;16;34;17;7;33;7;13;7;3;4;2;16;33;3;3;1;18;2;14;3;2;25;19;32;5;6;16;13;7;3;11;2;3;11;12;19;16;2;2;6;16;13;26;11;32;9;5;26;14;8;10;27;18;4;22;14;7;34;14;13;10;9;18;25;13;5	32;33;33;34;33;32;19;19;5;25;16;7;22;18;2;18;25;4;11;32;34;16;3;13;12;5;18;6;17;5;13;27;26;26;8;3;4;2;6;3;7;16;9;16;16;14;14;7;14;2;13;13;14;13;10;11;9;11;3;10;2;2;7;7;3;3;1;2	68	68	new_contig_added, diff_parts_same_contig						1	?PEHO syndrome-like	3	known_molec_cause	0	Orphanet_99807	0.50309	0
iPSC_NPC	ENSG00000115361	ACADL	ENSG00000115361	ENSG00000115361	protein_coding	protein_coding	0.586667	0.583333	0.33	0.33	1	1	0.00206267	0.0278385			1_to_1	identical gene model		11;2;3;3;11	11;11;2;3;3	5	5	diff_parts_same_contig										0	EFO_0005116	0.43796	0
iPSC_NPC	ENSG00000115363	EVA1A	ENSG00000115363	ENSG00000115363	protein_coding	protein_coding	1.47	1.47	1.305	1.305	1	1	0.00206267	0.0278385			1_to_1	identical gene model		4;4;2;4;5;3;3;3;3;4;4	3;4;4;4;5;2;4;3;3;4;3	11	11	new_contig_added, diff_parts_same_contig										0	EFO_0009270	0.43623	0
iPSC_NPC	ENSG00000115364	MRPL19	ENSG00000115364	ENSG00000115364	protein_coding	protein_coding	12.4933	12.4883	12.175	12.175	1	1	0.00206346	0.0278385			1_to_1	identical gene model		6;6;7;3;5;2;2	6;2;6;7;5;2;3	7	7											0	EFO_0008328	0.059179	0
iPSC_NPC	ENSG00000115365	LANCL1	ENSG00000115365	ENSG00000115365	protein_coding	protein_coding	6.77833	6.775	6.36	6.355	1	1	0.00206267	0.0278385			1_to_1	identical gene model		10;4;10;10;9;6;10;6	10;9;10;10;10;4;6;6	8	8											0	EFO_0004696	0.34845	0
iPSC_NPC	ENSG00000115368	WDR75	ENSG00000115368	ENSG00000115368	protein_coding	protein_coding	7.51167	7.51	7.75	7.745	1	1	0.00206271	0.0278385			1_to_1	identical gene model		21;21;22;5;4;2;4	22;5;4;21;21;4;2	7	7											0	EFO_0004346	0.25109	0
iPSC_NPC	ENSG00000115380	EFEMP1	ENSG00000115380	ENSG00000115380	protein_coding	protein_coding	7.79333	7.79	4.315	4.315	1	1	0.00206428	0.0278385			1_to_1	identical gene model		12;11;4;4;6;5;6;6;4;5;2;2;6;9	12;11;9;6;5;4;6;6;6;5;4;2;4;2	14	14							1	Doyne honeycomb degeneration of retina	3	known_molec_cause	0	HP_0000023	0.5812	0
iPSC_NPC	ENSG00000115386	REG1A	ENSG00000115386	ENSG00000115386	protein_coding	protein_coding	4.22667	4.22667	5.9	5.9	1	1	0.00206267	0.0278385			1_to_1	identical gene model		6;2;4;3	3;6;2;4	4	4											0	HP_0100806	0.081228	0
iPSC_NPC	ENSG00000115392	FANCL	ENSG00000115392	ENSG00000115392	protein_coding	protein_coding	27.0233	27.0083	25.765	25.75	1	1	0.00206325	0.0278385			1_to_1	identical gene model		14;14;13;10;5;11;6;10;2;6	13;14;14;10;10;6;2;11;5;6	10	10							1	Fanconi anemia, complementation group L	3	known_molec_cause	1	MONDO_0019391	0.81272	0
iPSC_NPC	ENSG00000115414	FN1	ENSG00000115414	ENSG00000115414	protein_coding	protein_coding	32.1217	32.11	33.98	33.97	1	1	0.00206672	0.0278385			1_to_1	identical gene model		47;46;46;44;44;45;45;13;45;4;45;46;21;4;3;2;2;2;5;2;3;2;5;19;4;2;2	46;45;47;46;44;45;45;46;19;45;44;2;21;4;2;2;2;3;2;4;4;5;5;3;2;13;2	27	27							1	Amyotrophy, hereditary neuralgic;Camptodactyly-arthropathy-coxa vara-pericarditis syndrome;Glomerulopathy with fibronectin deposits 2;Spondylometaphyseal dysplasia, corner fracture type	3;3;3;3	known_molec_cause;known_molec_cause;known_molec_cause;known_molec_cause	0	Orphanet_93315	0.763	0
iPSC_NPC	ENSG00000115415	STAT1	ENSG00000115415	ENSG00000115415	protein_coding	protein_coding	1.56833	1.56667	1.435	1.435	1	1	0.00206267	0.0278385			1_to_1	identical gene model		25;23;24;24;26;7;13;4;22;5;5;24;12;25;7;25;25;7;22;25;24;18;10;22;25;24;6;26;26;24	25;25;26;25;7;24;26;7;7;24;10;6;25;25;25;24;26;24;24;23;22;22;22;24;5;18;13;12;5;4	30	30							1	Immunodeficiency 31A, mycobacteriosis, autosomal dominant;Immunodeficiency 31B, mycobacterial and viral infections, autosomal recessive;Immunodeficiency 31C, chronic mucocutaneous candidiasis, autosomal dominant	3;3;3	known_molec_cause;known_molec_cause;known_molec_cause	1	Orphanet_1334	0.80859	0
iPSC_NPC	ENSG00000115419	GLS	ENSG00000115419	ENSG00000115419	protein_coding	protein_coding	20.4383	20.4317	18.895	18.88	1	1	0.00207077	0.0278385			1_to_1	identical gene model		18;15;4;7;4;5;11;5;6;5;4;2;2;4;3	18;15;2;3;4;11;6;5;4;4;5;7;4;5;2	15	15							1	?Infantile cataract, skin abnormalities, glutamate excess, and impaired intellectual development;Developmental and epileptic encephalopathy 71;Global developmental delay, progressive ataxia, and elevated glutamine	3;3;3	known_molec_cause;known_molec_cause;known_molec_cause	0	EFO_0010257	0.58619	0
iPSC_NPC	ENSG00000115421	PAPOLG	ENSG00000115421	ENSG00000115421	protein_coding	protein_coding	2.27833	2.275	1.685	1.68	1	1	0.00206267	0.0278385			1_to_1	identical gene model		22;11;21;20;4;5;19	19;21;22;20;5;11;4	7	7											0	EFO_0010128	0.23347	0
iPSC_NPC	ENSG00000115423	DNAH6	ENSG00000115423	ENSG00000115423	protein_coding	protein_coding	2.05667	2.055	1.9	1.9	1	1	0.00206704	0.0278385			1_to_1	identical gene model		77;4;11;9;11	11;77;4;9;11	5	5	new_contig_added, diff_parts_same_contig										0	EFO_0004209	0.20855	0
iPSC_NPC	ENSG00000115425	PECR	ENSG00000115425	ENSG00000115425	protein_coding	protein_coding	16.1817	16.1733	16.815	16.815	1	1	0.00206273	0.0278385			1_to_1	identical gene model		8;8;7;3;4;3;4;7	8;8;7;4;7;4;3;3	8	8											0	MONDO_0007079	0.18455	0
iPSC_NPC	ENSG00000115446	UNC50	ENSG00000115446	ENSG00000115446	protein_coding	protein_coding	45.4533	45.4333	44.39	44.39	1	1	0.0020605	0.0278385			1_to_1	identical gene model		6;3;6;5;2;2	5;6;6;3;2;2	6	6			Path Problem	Path Problem							0	Orphanet_994;Orphanet_109007	0.11827	0
iPSC_NPC	ENSG00000115457	IGFBP2	ENSG00000115457	ENSG00000115457	protein_coding	protein_coding	87.2083	87.1667	89.87	89.84	1	1	0.0020608	0.0278385			1_to_1	identical gene model		4;3;3;4;2	3;4;2;4;3	5	5											0	EFO_0004747	0.30758	0
iPSC_NPC	ENSG00000115459	ELMOD3	ENSG00000115459	ENSG00000115459	protein_coding	protein_coding	12.9233	12.9183	12.525	12.52	1	1	0.00206407	0.0278385			1_to_1	identical gene model		11;13;14;9;15;13;10;10;6;12;7;5;12;12;3;8;4;5;2;5;12;5	3;9;12;12;12;15;13;14;7;5;4;11;8;13;6;10;10;12;5;5;5;2	22	22	diff_parts_same_contig						1	?Deafness, autosomal dominant 81;?Deafness, autosomal recessive 88	3;3	known_molec_cause;known_molec_cause	0	MONDO_0019588	0.46626	0
iPSC_NPC	ENSG00000115461	IGFBP5	ENSG00000115461	ENSG00000115461	protein_coding	protein_coding	782.777	782.368	772.635	771.96	1	1	0.00222819	0.0278385			1_to_1	identical gene model		4;2;2	4;2;2	3	3											0	EFO_0007814	0.36457	0
iPSC_NPC	ENSG00000115464	USP34	ENSG00000115464	ENSG00000115464	protein_coding	protein_coding	31.82	31.8083	28.93	28.915	1	1	0.00206367	0.0278385			1_to_1	identical gene model		80;26;7;13;24;4;28;5;2;6;5;6;3;2;5;4;3;2;3;2;4;2	80;26;7;3;28;2;2;6;5;6;5;3;2;3;4;2;24;2;5;4;4;13	22	22											0	EFO_0004833	0.37269	0
iPSC_NPC	ENSG00000115468	EFHD1	ENSG00000115468	ENSG00000115468	protein_coding	protein_coding	6.19667	6.19667	6.38	6.375	1	1	0.00206261	0.0278385			1_to_1	identical gene model		4;4;4;3;3;5;4	4;4;5;4;3;3;4	7	7											0	EFO_0004735	0.44002	0
iPSC_NPC	ENSG00000115474	KCNJ13	ENSG00000115474	ENSG00000115474	protein_coding	protein_coding	11.215	11.2083	14.18	14.17	1	1	0.00205611	0.0278385			1_to_1	identical gene model		3;3;2;3;2	3;3;2;2;3	5	5							1	Leber congenital amaurosis 16;Snowflake vitreoretinal degeneration	3;3	known_molec_cause;known_molec_cause	0	MONDO_0018998	0.71586	0
iPSC_NPC	ENSG00000115484	CCT4	ENSG00000115484	ENSG00000115484	protein_coding	protein_coding	63.6517	63.6217	68	68.015	1	1	0.00206052	0.0278385			1_to_1	identical gene model		14;2;4;13	14;13;4;2	4	4											0	MONDO_0008170	0.26549	0
iPSC_NPC	ENSG00000115486	GGCX	ENSG00000115486	ENSG00000115486	protein_coding	protein_coding	32.2367	32.225	33.495	33.48	1	1	0.00206305	0.0278385			1_to_1	identical gene model	0.99991	15;4;6;4;14;3;4;2;2;3	15;3;14;4;2;6;4;4;2;3	10	10	new_contig_added, diff_parts_same_contig						1	Pseudoxanthoma elasticum-like disorder with multiple coagulation factor deficiency;Vitamin K-dependent clotting factors, combined deficiency of, 1	3;3	known_molec_cause;known_molec_cause	0	Orphanet_91135	0.7419	0
iPSC_NPC	ENSG00000115488	NEU2	ENSG00000115488	ENSG00000115488	protein_coding	protein_coding					0	0					1_to_1	identical gene model		2	2	1	1	new_contig_added, diff_parts_same_contig										0	EFO_0004570	0.46197	0
iPSC_NPC	ENSG00000115504	EHBP1	ENSG00000115504	ENSG00000115504	protein_coding	protein_coding	6.99667	6.99333	5.79	5.79	1	1	0.00206267	0.0278385			1_to_1	identical gene model		25;23;23;9;5;6;5;4;23;5;4;2;3;2;4;2;5;4;6;10	23;5;5;4;9;4;5;6;23;25;2;23;3;4;5;2;6;10;4;2	20	20	new_contig_added, diff_parts_same_contig				High Signal Region		1	{Prostate cancer, hereditary, 12}	3	known_molec_cause	0	EFO_0004611	0.42302	0
iPSC_NPC	ENSG00000115507	OTX1	ENSG00000115507	ENSG00000115507	protein_coding	protein_coding	61.1217	61.085	48.05	48.015	1	1	0.00205357	0.0279261			1_to_1	identical gene model		5;5;5;3;2;2	5;2;5;2;5;3	6	6											0	EFO_0001663	0.47179	0
iPSC_NPC	ENSG00000115514	TXNDC9	ENSG00000115514	ENSG00000115514	protein_coding	protein_coding	12.4367	12.4317	11.535	11.535	1	1	0.00206358	0.0278385			1_to_1	identical gene model		5;4;5;3;5;4;4;2;3	5;3;4;4;4;5;5;2;3	9	9			Path Problem	Path Problem							0	EFO_0000731	0.15018	0
iPSC_NPC	ENSG00000115520	COQ10B	ENSG00000115520	ENSG00000115520	protein_coding	protein_coding	5.20167	5.19833	4.59	4.585	1	1	0.00206265	0.0278385			1_to_1	identical gene model		5;5;4;2	5;4;2;5	4	4											0	EFO_0008328	0.14925	0
iPSC_NPC	ENSG00000115523	GNLY	ENSG00000115523	ENSG00000115523	protein_coding	protein_coding	1.07	1.07	1.07	1.07	1	1	0.00206267	0.0278385			1_to_1	identical gene model		5;6;4;3;3;3;4;4;3;6;5;2;5;5	3;4;3;4;3;4;5;6;5;6;5;3;2;5	14	14											0	EFO_0007937	0.27052	0
iPSC_NPC	ENSG00000115524	SF3B1	ENSG00000115524	ENSG00000115524	protein_coding	protein_coding	50.5633	50.5383	50.925	50.88	1	1	0.00206415	0.0278385			1_to_1	identical gene model		25;7;4;5;5;2;2;24;2;2;4;2;25;26	25;26;25;24;2;5;2;2;2;2;7;5;4;4	14	14							1	Myelodysplastic syndrome, somatic	3	known_molec_cause	0	EFO_0000095	0.74137	1			yes
iPSC_NPC	ENSG00000115525	ST3GAL5	ENSG00000115525	ENSG00000115525	protein_coding	protein_coding	1.11167	1.11	0.85	0.845	1	1	0.00206267	0.0278385			1_to_1	identical gene model		4;7;7;7;5;4;4;5;5;6;3;2;3;6;8;3;10;6;8;8;6;7;6;8;7;6;8;8;8;4;6;9;5;7;7;8;8;7;2;5;9;7;6;6;9;4;8;6;9;8;7;8;6;8;2;6;8;8;3;9;6;5;5;7;4;6;8;8;7	7;4;7;7;5;6;8;5;7;8;6;8;5;8;2;6;8;6;6;8;6;7;8;4;9;7;9;9;7;8;3;6;7;8;7;8;6;6;10;8;7;9;7;8;8;6;8;9;8;7;4;8;6;5;2;6;4;8;5;4;6;6;2;5;4;5;3;3;3	69	69							1	Salt and pepper developmental regression syndrome	3	known_molec_cause	0	MONDO_0018274	0.77776	0
iPSC_NPC	ENSG00000115526	CHST10	ENSG00000115526	ENSG00000115526	protein_coding	protein_coding	69.7083	69.6783	69.05	69.005	1	1	0.00206325	0.0278385			1_to_1	identical gene model		7;5;7;5;5;6;4;5;3;4;5;3	7;7;4;5;5;5;6;5;4;5;3;3	12	12			Path Problem	Path Problem							0	EFO_0000676	0.22758	0
iPSC_NPC	ENSG00000115539	PDCL3	ENSG00000115539	ENSG00000115539	protein_coding	protein_coding	42.75	42.7333	46.25	46.235	1	1	0.00206226	0.0278385			1_to_1	identical gene model		6;5;3	6;5;3	3	3			Path Problem	Path Problem							0	EFO_0004784	0.30905	0
iPSC_NPC	ENSG00000115540	MOB4	ENSG00000115540	ENSG00000115540	protein_coding	protein_coding	7.79167	7.78667	8.365	8.355	1	1	0.00206217	0.0278385			1_to_1	identical gene model		8;8;7;8;7;7;7;5	8;7;7;8;7;5;7;8	8	8											0	MONDO_0005090	0.18355	0
iPSC_NPC	ENSG00000115541	HSPE1	ENSG00000115541	ENSG00000115541	protein_coding	protein_coding	335.64	335.498	345.75	345.5	1	1	0.00206241	0.0278385			1_to_1	identical gene model		4;3;3;2;3;2;2	3;2;4;3;2;3;2	7	7											0	MONDO_0005090	0.23424	0
iPSC_NPC	ENSG00000115548	KDM3A	ENSG00000115548	ENSG00000115548	protein_coding	protein_coding	7.30167	7.29833	7	7	1	1	0.00206478	0.0278385			1_to_1	identical gene model		26;26;27;4;22;4;5;4;2;4;3;4;6;3;2	4;27;26;22;26;4;2;2;4;6;4;5;3;4;3	15	15											0	MONDO_0005148	0.25206	0
iPSC_NPC	ENSG00000115556	PLCD4	ENSG00000115556	ENSG00000115556	protein_coding	protein_coding	1.92333	1.92333	1.66	1.66	1	1	0.00206267	0.0278385			1_to_1	identical gene model		4;17;17;5;6;16;4;4;8;6;7;14;12;5;3	12;5;6;16;7;14;17;6;4;17;8;3;4;5;4	15	15	diff_parts_same_contig										0	MONDO_0011962	0.23099	0
iPSC_NPC	ENSG00000115561	CHMP3	ENSG00000115561	ENSG00000115561	protein_coding	protein_coding	28.805	28.7933	29.845	29.825	1	1	0.00206314	0.0278385			1_to_1	identical gene model		6;6;5;6;6;3;3;4;2	6;6;5;6;6;2;4;3;3	9	9											0	EFO_0000763;EFO_0000764	0.46197	0
iPSC_NPC	ENSG00000115568	ZNF142	ENSG00000115568	ENSG00000115568	protein_coding	protein_coding	34.8083	34.7933	35.575	35.545	1	1	0.00206304	0.0278385			1_to_1	identical gene model		9;3;11;3;10;3;11	10;9;11;11;3;3	7	6	diff_parts_same_contig						1	Neurodevelopmental disorder with impaired speech and hyperkinetic movements	3	known_molec_cause	0	MONDO_0000508	0.67601	0
iPSC_NPC	ENSG00000115590	IL1R2	ENSG00000115590	ENSG00000115590	protein_coding	protein_coding					0	0					1_to_1	identical gene model		9;9;6;5;3;4;2;4;3	9;3;3;9;5;6;2;4;4	9	9	diff_parts_same_contig		Path Problem	Path Problem							0	EFO_0010599	0.41339	0
iPSC_NPC	ENSG00000115592	PRKAG3	ENSG00000115592	ENSG00000115592	protein_coding	protein_coding					0	0					1_to_1	identical gene model		14;4;14;11;9;13	14;14;13;11;9;4	6	6	diff_parts_same_contig						1	[Skeletal muscle glycogen content and metabolism QTL]	3	known_molec_cause	0	EFO_0000304	0.28547	0
iPSC_NPC	ENSG00000115593	SMYD1	ENSG00000115593	ENSG00000115593	protein_coding	protein_coding					0	0					1_to_1	identical gene model		10;3;9;4	10;9;3;4	4	4	diff_parts_same_contig		Path Problem	Path Problem, Gap							0	EFO_0005271	0.22553	0
iPSC_NPC	ENSG00000115594	IL1R1	ENSG00000115594	ENSG00000115594	protein_coding	protein_coding	0.33	0.33	0.33	0.33	0	0	0.00206267	0.0278385			1_to_1	identical gene model		11;11;6;12;12;10;5;11;11;6;5;5;5	5;12;11;6;11;5;11;5;12;11;10;6;5	13	13	new_contig_added, diff_parts_same_contig		Path Problem	Path Problem							0	EFO_0000685	0.54744	0
iPSC_NPC	ENSG00000115596	WNT6	ENSG00000115596	ENSG00000115596	protein_coding	protein_coding	0.665	0.665	0.665	0.665	1	1	0.00206267	0.0278385			1_to_1	identical gene model		4;2	4;2	2	2	new_contig_added, diff_parts_same_contig										0	MONDO_0008170	0.18479	0
iPSC_NPC	ENSG00000115598	IL1RL2	ENSG00000115598	ENSG00000115598	protein_coding	protein_coding	0.16	0.16	0.16	0.16	0	0					1_to_1	identical gene model		12;5;10;10	10;10;12;5	4	4	diff_parts_same_contig		Path Problem	Path Problem							0	HP_0004933	0.41578	0
iPSC_NPC	ENSG00000115602	IL1RL1	ENSG00000115602	ENSG00000115602	protein_coding	protein_coding					0	0					1_to_1	identical gene model		11;8;7;8;9;5;2;4;5	7;4;11;5;8;2;8;5;9	9	9			Path Problem	Path Problem							0	MONDO_0004979	0.51388	0
iPSC_NPC	ENSG00000115604	IL18R1	ENSG00000115604	ENSG00000115604	protein_coding	protein_coding					0	0					1_to_1	identical gene model		11;4;12;11;2	11;12;2;11;4	5	5			Path Problem	Path Problem							0	MONDO_0004979	0.50404	0
iPSC_NPC	ENSG00000115607	IL18RAP	ENSG00000115607	ENSG00000115607	protein_coding	protein_coding					0	0					1_to_1	identical gene model		12;10;3;2	12;3;10;2	4	4	diff_parts_same_contig		Path Problem	Path Problem							0	EFO_0000274	0.42203	0
iPSC_NPC	ENSG00000115616	SLC9A2	ENSG00000115616	ENSG00000115616	protein_coding	protein_coding	0.48	0.48	0.395	0.395	1	1	0.00206267	0.0278385			1_to_1	identical gene model		12;2;6	12;2;6	3	3			Path Problem	Path Problem							0	MONDO_0005405	0.45667	0
iPSC_NPC	ENSG00000115641	FHL2	ENSG00000115641	ENSG00000115641	protein_coding	protein_coding	3.92167	3.92	3.865	3.865	1	1	0.00206267	0.0278385			1_to_1	identical gene model		7;8;6;6;6;6;6;6;3;6;7;2	6;7;8;6;6;7;6;6;6;6;2;3	12	12			Path Problem	Path Problem							0	EFO_0004747	0.3734	0
iPSC_NPC	ENSG00000115648	MLPH	ENSG00000115648	ENSG00000115648	protein_coding	protein_coding	0.396667	0.396667	0.21	0.21	1	1	0.00206267	0.0278385			1_to_1	identical gene model		16;15;13;14;8;6;3;8;6;4;10;11;12;4;4;4;4;9;2;5;2;6;12	6;3;14;16;15;12;4;4;13;4;12;11;9;6;10;5;2;4;8;8;6;4;2	23	23							1	Griscelli syndrome, type 3	3	known_molec_cause	0	Orphanet_79478	0.58837	0
iPSC_NPC	ENSG00000115649	CNPPD1	ENSG00000115649	ENSG00000115649	protein_coding	protein_coding	19.6083	19.5983	20.4	20.385	1	1	0.00206048	0.0278385			1_to_1	identical gene model		8;9;7;9	8;9;9;7	4	4											0	EFO_0004527	0.23287	0
iPSC_NPC	ENSG00000115652	UXS1	ENSG00000115652	ENSG00000115652	protein_coding	protein_coding	31.965	31.95	30.35	30.33	1	1	0.00206093	0.0278385			1_to_1	identical gene model		15;10;15;7;4;6;7;8;2;2;5;3;4;6;4	4;15;15;10;2;2;6;7;7;8;4;3;4;6;5	15	15			Path Problem	Path Problem							0	EFO_0011011	0.24912	0
iPSC_NPC	ENSG00000115657	ABCB6	ENSG00000115657	ENSG00000115657	protein_coding	protein_coding	24.6767	24.6667	23.605	23.58	1	1	0.00206141	0.0278385			1_to_1	identical gene model		19;18;6;5;7;5;4;4;4;4;4;4;12	19;18;4;4;12;5;4;7;4;4;4;6;5	13	13							1	Dyschromatosis universalis hereditaria 3;Microphthalmia, isolated, with coloboma 7;Pseudohyperkalemia, familial, 2, due to red cell leak;[Blood group, Langereis system]	3;3;3;3	known_molec_cause;known_molec_cause;known_molec_cause;known_molec_cause	0	Orphanet_241	0.73399	0
iPSC_NPC	ENSG00000115661	STK16	ENSG00000115661	ENSG00000115661	protein_coding	protein_coding	7.86833	7.865	8.01	8.01	1	1	0.00206267	0.0278385			1_to_1	identical gene model		8;7;6;8;6;3;4;6;6;3;2;6;5	8;2;8;3;6;6;6;5;4;7;6;6;3	13	13											0	EFO_0010700	0.16377	0
iPSC_NPC	ENSG00000115665	SLC5A7	ENSG00000115665	ENSG00000115665	protein_coding	protein_coding					0	0					1_to_1	identical gene model		9;9	9;9	2	2	diff_parts_same_contig		Path Problem	Path Problem			1	Myasthenic syndrome, congenital, 20, presynaptic;Neuronopathy, distal hereditary motor, type VIIA	3;3	known_molec_cause;known_molec_cause	0	Orphanet_139589	0.67033	0
iPSC_NPC	ENSG00000115677	HDLBP	ENSG00000115677	ENSG00000115677	protein_coding	protein_coding	101.858	101.815	95.565	95.55	1	1	0.00206317	0.0278385			1_to_1	identical gene model	0.999732	28;22;28;28;6;5;5;6;6;6;5;6;5;28;5;9;5;6;6;3;5;4;5;7;7;7;5;3;3;4;3;5;3;3;3;4;4;3;5;4;14;2;2;3;2;2;3	28;28;28;28;22;14;4;3;2;2;5;3;5;4;5;3;3;7;3;2;3;3;4;7;3;3;6;9;6;7;5;5;6;6;6;6;5;5;5;6;5;5;4;4;3;2	47	46	new_contig_added, diff_parts_same_contig										0	EFO_0007789	0.26054	0
iPSC_NPC	ENSG00000115685	PPP1R7	ENSG00000115685	ENSG00000115685	protein_coding	protein_coding	25.1267	25.1217	21.86	21.855	1	1	0.00206276	0.0278385			1_to_1	identical gene model		10;9;8;8;9;9;11;3;9;5;9;6;9;5;4;2;7;6;3;4	9;8;9;11;9;9;10;6;4;9;4;3;8;5;9;5;7;6;2;3	20	20	diff_parts_same_contig		GRC Housekeeping	GRC Housekeeping							0	EFO_0004339	0.08658	0
iPSC_NPC	ENSG00000115687	PASK	ENSG00000115687	ENSG00000115687	protein_coding	protein_coding	25.495	25.4833	24.38	24.37	1	1	0.00206874	0.0278385			1_to_1	identical gene model		18;18;14;18;4;4;6;4;2;4;4;3;3;6;19;2	18;19;18;4;18;3;4;14;6;2;6;4;4;3;2;4	16	16	diff_parts_same_contig		GRC Housekeeping	GRC Housekeeping							0	EFO_0004339	0.32392	0
iPSC_NPC	ENSG00000115694	STK25	ENSG00000115694	ENSG00000115694	protein_coding	protein_coding	126.755	126.693	125.015	124.93	1	1	0.00206218	0.0278385			1_to_1	identical gene model		12;11;12;11;11;6;3;6;4;3;5;4;6;4;4;4;6;6;4;5;2;4;5;2;7;2;4;7;3;2;3;3;3;11;11	12;2;11;11;12;11;11;2;7;11;7;5;4;6;2;3;5;6;4;6;6;5;6;3;2;3;4;4;4;4;4;4;3;3;3	35	35											0	EFO_0009933	0.26883	0
iPSC_NPC	ENSG00000115705	TPO	ENSG00000115705	ENSG00000115705	protein_coding	protein_coding	1.01	1.01	1.01	1.01	0	0	0.00206267	0.0278385			1_to_1	identical gene model		17;17;15;15;16;6;12;5;5;7;3;7;3;6;6;4	6;17;6;6;17;16;5;15;15;12;7;7;3;5;3	16	15			GRC Housekeeping	GRC Housekeeping			1	Thrombocythemia 1;Thyroid dyshormonogenesis 2A	3;3	known_molec_cause;known_molec_cause	1	Orphanet_95716	0.82346	0
iPSC_NPC	ENSG00000115718	PROC	ENSG00000115718	ENSG00000115718	protein_coding	protein_coding	0.425	0.425	0.425	0.425	1	1	0.00206267	0.0278385			1_to_1	identical gene model		9;2;7;5;4;5;4;7;2;4	9;5;4;5;7;4;4;7;2;2	10	10			Path Problem	Path Problem			1	Thrombophilia 3 due to protein C deficiency, autosomal dominant;Thrombophilia 3 due to protein C deficiency, autosomal recessive	3;3	known_molec_cause;known_molec_cause	1	Orphanet_745	0.85336	0
iPSC_NPC	ENSG00000115738	ID2	ENSG00000115738	ENSG00000115738	protein_coding	protein_coding	4.865	4.86333	4.81	4.81	1	1	0.00206267	0.0278385			1_to_1	identical gene model		5;2;3;2	5;2;3;2	4	4	diff_parts_same_contig										0	EFO_0004327	0.41348	0
iPSC_NPC	ENSG00000115750	TAF1B	ENSG00000115750	ENSG00000115750	protein_coding	protein_coding	28.1317	28.1133	22.15	22.125	1	1	0.00206343	0.0278385			1_to_1	identical gene model		15;7;5;4;14;6;6;6;6;2;3	3;15;7;5;2;14;4;6;6;6;6	11	11	diff_parts_same_contig, new_contig_added										0	EFO_0010972	0.29988	0
iPSC_NPC	ENSG00000115756	HPCAL1	ENSG00000115756	ENSG00000115756	protein_coding	protein_coding	4.075	4.07333	3.89	3.89	1	1	0.00206305	0.0278385			1_to_1	identical gene model		5;6;8;4;4;5;5;5	4;5;6;8;5;5;5;4	8	8	diff_parts_same_contig										0	EFO_0004995	0.38895	0
iPSC_NPC	ENSG00000115758	ODC1	ENSG00000115758	ENSG00000115758	protein_coding	protein_coding	90.745	90.7017	93.65	93.585	1	1	0.0020609	0.0278385			1_to_1	identical gene model		12;12;4;5	12;12;5;4	4	4							1	?Mitochondrial DNA depletion syndrome 18;Bachmann-Bupp syndrome;Neurodevelopmental disorder with or without variable brain abnormalities	3;3;3	known_molec_cause;known_molec_cause;known_molec_cause	0	DOID_10113	0.46969	0
iPSC_NPC	ENSG00000115760	BIRC6	ENSG00000115760	ENSG00000115760	protein_coding	protein_coding	14.3267	14.3183	14.255	14.24	1	1	0.00206499	0.0278385			1_to_1	identical gene model	0.999885	74;4;4;3;2;3;4;2;18;3;3;3;58	74;58;4;4;4;3;2;3;3;3;18;2;3	13	13	new_contig_added, diff_parts_same_contig										0	EFO_0000311	0.51582	1			yes
iPSC_NPC	ENSG00000115761	NOL10	ENSG00000115761	ENSG00000115761	protein_coding	protein_coding	1.912	1.912	1.88	1.88	1	1	0.00206267	0.0278385			1_to_1	identical gene model		20;21;9;4;20	21;20;20;9;4	5	5											0	EFO_0001663	0.33953	0
iPSC_NPC	ENSG00000115762	PLEKHB2	ENSG00000115762	ENSG00000115762	protein_coding	protein_coding	3.92833	3.92333	3.095	3.09	1	1	0.00206267	0.0278385			1_to_1	identical gene model		8;9;7;8;8;8;7;6;4;2;6	9;8;6;8;6;4;2;7;7;8;8	11	11	diff_parts_same_contig		Path Problem	Path Problem							0	EFO_0004747	0.23443	0
iPSC_NPC	ENSG00000115806	GORASP2	ENSG00000115806	ENSG00000115806	protein_coding	protein_coding	42.2683	42.1933	41.255	41.215	1	1	0.00507421	0.181741			1_to_1	identical gene model		10;11;5;4;4;7;5;2;8;2;3	7;5;10;8;2;4;4;11;3;2;5	11	11	new_contig_added, diff_parts_same_contig		Path Problem	Path Problem							0	EFO_0004704	0.28191	0
iPSC_NPC	ENSG00000115808	STRN	ENSG00000115808	ENSG00000115808	protein_coding	protein_coding	7.28167	7.28	7.46	7.45	1	1	0.00206402	0.0278385			1_to_1	identical gene model		18;18;7	18;18;7	3	3											0	EFO_0000311	0.55348	1			yes
iPSC_NPC	ENSG00000115816	CEBPZ	ENSG00000115816	ENSG00000115816	protein_coding	protein_coding	91.8233	91.7817	94.88	94.85	1	1	0.00206265	0.0278385			1_to_1	identical gene model		16;2;5	16;5;2	3	3											0	EFO_1001951	0.19827	0
iPSC_NPC	ENSG00000115825	PRKD3	ENSG00000115825	ENSG00000115825	protein_coding	protein_coding	11.5083	11.5017	12.68	12.68	1	1	0.00206595	0.0278385			1_to_1	identical gene model		19;19;5;6;5;2;9;4;2;12	19;19;9;5;6;12;4;5;2;2	10	10											0	EFO_0000222	0.49452	0
iPSC_NPC	ENSG00000115827	DCAF17	ENSG00000115827	ENSG00000115827	protein_coding	protein_coding	13.2333	13.2267	12.495	12.495	1	1	0.00206268	0.0278385			1_to_1	identical gene model		7;14;6;8;13;3;5;2;4;2;12;8	13;14;12;4;8;5;3;8;7;2;6;2	12	12	new_contig_added, diff_parts_same_contig		Path Problem	Path Problem			1	Woodhouse-Sakati syndrome	3	known_molec_cause	0	MONDO_0009419	0.78525	0
iPSC_NPC	ENSG00000115828	QPCT	ENSG00000115828	ENSG00000115828	protein_coding	protein_coding	14.4875	14.4775	11.18	11.18	1	1	0.00206058	0.0278385			1_to_1	identical gene model		7;6;4;4;4;4;4	4;6;7;4;4;4;4	7	7											0	MONDO_0005090	0.32046	0
iPSC_NPC	ENSG00000115839	RAB3GAP1	ENSG00000115839	ENSG00000115839	protein_coding	protein_coding	3.435	3.43333	3.05	3.05	1	1	0.00206267	0.0278385			1_to_1	identical gene model		24;3;25;25;5;2;24	24;25;3;25;24;5;2	7	7			Path Problem	Path Problem			1	Martsolf syndrome 2;Warburg micro syndrome 1	3;3	known_molec_cause;known_molec_cause	1	Orphanet_2510	0.80459	0
iPSC_NPC	ENSG00000115840	SLC25A12	ENSG00000115840	ENSG00000115840	protein_coding	protein_coding	3.51667	3.515	2.855	2.85	1	1	0.00206268	0.0278385			1_to_1	identical gene model		17;18;9;5;3;5;8;5;3;2	18;17;3;2;3;9;8;5;5;5	10	10	new_contig_added, diff_parts_same_contig		Variation, GRC Housekeeping	Variation, GRC Housekeeping			1	Developmental and epileptic encephalopathy 39	3	known_molec_cause	0	Orphanet_353217	0.76286	0
iPSC_NPC	ENSG00000115841	RMDN2	ENSG00000115841	ENSG00000115841	protein_coding	protein_coding	1.64	1.64	1.385	1.385	1	1	0.00206267	0.0278385			1_to_1	identical gene model	0.999978	11;11;2;11;12;3;10;7;9;9;4;3	3;11;9;11;12;10;11;9;2;3;7;4	12	12	new_contig_added, diff_parts_same_contig, hg19_errors_corrected		Variation, GRC Housekeeping	Variation, GRC Housekeeping							0	EFO_0004842	0.35628	0
iPSC_NPC	ENSG00000115844	DLX2	ENSG00000115844	ENSG00000115844	protein_coding	protein_coding	0.72	0.72	0.6	0.6	1	1	0.00206267	0.0278385			1_to_1	identical gene model		3;2	3;2	2	2											0	EFO_0000305	0.37811	0
iPSC_NPC	ENSG00000115850	LCT	ENSG00000115850	ENSG00000115850	protein_coding	protein_coding					0	0					1_to_1	identical gene model		17;7	17;7	2	2			Variation, Path Problem	Variation, Path Problem			1	Lactase deficiency, congenital	3	known_molec_cause	0	Orphanet_53690	0.70309	0
iPSC_NPC	ENSG00000115866	DARS1	ENSG00000115866	ENSG00000115866	protein_coding	protein_coding	34.895	34.88	33.465	33.445	1	1	0.00206673	0.0278385			1_to_1	identical gene model		16;6;5;8;6;8;4;2;3;5;3	16;3;5;6;3;8;8;6;5;4;2	11	11			Path Problem	Path Problem			1	Hypomyelination with brainstem and spinal cord involvement and leg spasticity	3	known_molec_cause	0	Orphanet_363412	0.7529	0
iPSC_NPC	ENSG00000115875	SRSF7	ENSG00000115875	ENSG00000115875	protein_coding	protein_coding	26.1917	26.18	22.62	22.595	1	1	0.00206439	0.0278385			1_to_1	identical gene model		8;8;6;9;9;7;6;7;7;5;3;5	8;7;9;9;5;8;6;7;3;7;5;6	12	12											0	EFO_0000095	0.23244	0
iPSC_NPC	ENSG00000115884	SDC1	ENSG00000115884	ENSG00000115884	protein_coding	protein_coding	10.51	10.505	10.69	10.69	1	1	0.00206107	0.0278385			1_to_1	identical gene model		5;6;4;3;4;3	5;6;4;3;3;4	6	6											0	MONDO_0100096	0.54185	0
iPSC_NPC	ENSG00000115896	PLCL1	ENSG00000115896	ENSG00000115896	protein_coding	protein_coding	0.14	0.14	0.15	0.15	1	1	0.00206267	0.0278385			1_to_1	identical gene model		6;7;5;5;6;2	6;7;6;5;2	6	5	new_contig_added, diff_parts_same_contig						1	Cerebral amyloid angiopathy, PRNP-related;Creutzfeldt-Jakob disease;Gerstmann-Straussler disease;Huntington disease-like 1;Insomnia, fatal familial;Spongiform encephalopathy with neuropsychiatric features;{Kuru, susceptibility to}	3;3;3;3;3;3;3	known_molec_cause;known_molec_cause;known_molec_cause;known_molec_cause;known_molec_cause;known_molec_cause;known_molec_cause	0	EFO_0004533	0.42021	0
iPSC_NPC	ENSG00000115902	SLC1A4	ENSG00000115902	ENSG00000115902	protein_coding	protein_coding	13.25	13.24	13.695	13.68	1	1	0.00204968	0.0280002			1_to_1	identical gene model		8;5;7;6;7	6;5;7;8;7	5	5							1	Spastic tetraplegia, thin corpus callosum, and progressive microcephaly	3	known_molec_cause	0	MONDO_0014725	0.77476	0
iPSC_NPC	ENSG00000115904	SOS1	ENSG00000115904	ENSG00000115904	protein_coding	protein_coding	25.5083	25.5017	25.475	25.47	1	1	0.00206544	0.0278385			1_to_1	identical gene model		22;23;4;4;2;2;3	23;22;2;3;2;4;4	7	7							1	?Fibromatosis, gingival, 1;Noonan syndrome 4	3;3	known_molec_cause;known_molec_cause	1	MONDO_0018997	0.86348	0
iPSC_NPC	ENSG00000115919	KYNU	ENSG00000115919	ENSG00000115919	protein_coding	protein_coding					0	0					1_to_1	identical gene model		14;12;15;5;6;5;7;6;8	12;14;15;5;6;8;5;7;6	9	9			Path Problem	Path Problem			1	?Hydroxykynureninuria;Vertebral, cardiac, renal, and limb defects syndrome 2	3;3	known_molec_cause;known_molec_cause	0	MONDO_0060555	0.61597	0
iPSC_NPC	ENSG00000115934	LINC02566	ENSG00000115934	ENSG00000115934	lncRNA	lncRNA					0	0					1_to_1	identical gene model		2	2	1	1														0
iPSC_NPC	ENSG00000115935	WIPF1	ENSG00000115935	ENSG00000115935	protein_coding	protein_coding	4.85167	4.85	4.235	4.235	1	1	0.00206262	0.0278385			1_to_1	identical gene model		9;8;9;8;5;7;5;4;4;4;2;5;3;3;3;4;4	8;9;8;9;7;4;5;4;5;4;3;5;3;4;4;2;3	17	17							1	Wiskott-Aldrich syndrome 2	3	known_molec_cause	0	MONDO_0010518	0.6	0
iPSC_NPC	ENSG00000115942	ORC2	ENSG00000115942	ENSG00000115942	protein_coding	protein_coding	20.0867	20.0783	20.6	20.59	1	1	0.00206534	0.0278385			1_to_1	identical gene model		18;5;4;6;5;6;2	18;6;2;6;5;5;4	7	7											0	MONDO_0011962	0.26986	0
iPSC_NPC	ENSG00000115944	COX7A2L	ENSG00000115944	ENSG00000115944	protein_coding	protein_coding	3.25167	3.25167	3.145	3.145	1	1	0.00206267	0.0278385			1_to_1	identical gene model		3;4;5;2;3;3;3;3	3;3;4;3;3;3;2;5	8	8											0	EFO_0004995	0.35784	0
iPSC_NPC	ENSG00000115946	PNO1	ENSG00000115946	ENSG00000115946	protein_coding	protein_coding	26.3017	26.29	24.61	24.585	1	1	0.00206199	0.0278385			1_to_1	identical gene model		7;5;2	7;5;2	3	3											0	EFO_0006335	0.22644	0
iPSC_NPC	ENSG00000115947	ORC4	ENSG00000115947	ENSG00000115947	protein_coding	protein_coding	8.82167	8.81667	8.665	8.66	1	1	0.00206268	0.0278385			1_to_1	identical gene model		14;14;7;6;7;6;4;2;2;2;7;5;6;15;11;13	14;14;15;11;13;2;2;2;4;6;6;7;7;7;6;5	16	16	diff_parts_same_contig		Path Problem	Path Problem			1	Meier-Gorlin syndrome 2	3	known_molec_cause	0	Orphanet_2554	0.7461	0
iPSC_NPC	ENSG00000115956	PLEK	ENSG00000115956	ENSG00000115956	protein_coding	protein_coding	0.74	0.73	0.74	0.73	0	0					1_to_1	identical gene model		9;4	9;4	2	2											0	EFO_0007985	0.57004	0
iPSC_NPC	ENSG00000115963	RND3	ENSG00000115963	ENSG00000115963	protein_coding	protein_coding	2.156	2.156	2.14	2.14	1	1	0.00206267	0.0278385			1_to_1	identical gene model		6;5;4;5;4;3;4;2;4	6;5;4;4;2;3;4;5;4	9	9	new_contig_added, diff_parts_same_contig		Path Problem	Path Problem							0	EFO_0010700	0.37938	0
iPSC_NPC	ENSG00000115966	ATF2	ENSG00000115966	ENSG00000115966	protein_coding	protein_coding	7.37667	7.37167	7.12	7.115	1	1	0.00206267	0.0278385			1_to_1	identical gene model		14;13;15;12;6;14;8;6;15;17;16;14;15;17;7;8;8;6;14;2;10	13;14;14;12;14;10;7;15;15;6;15;17;16;17;14;2;8;8;8;6;6	21	21	new_contig_added, diff_parts_same_contig										0	EFO_0000304	0.26041	0
iPSC_NPC	ENSG00000115970	THADA	ENSG00000115970	ENSG00000115970	protein_coding	protein_coding	4.025	4.02333	3.545	3.54	1	1	0.00206269	0.0278385			1_to_1	identical gene model		36;17;18;16;17;38;38;23;30;5;5;3;4;5;15;3;5;4;2	38;23;36;38;3;3;4;5;30;2;18;5;4;5;5;17;17;15;16	19	19											0	MONDO_0005148	0.42041	0
iPSC_NPC	ENSG00000115977	AAK1	ENSG00000115977	ENSG00000115977	protein_coding	protein_coding	5.62	5.61667	5.625	5.625	1	1	0.00206362	0.0278385			1_to_1	identical gene model		18;15;22;2;3;2;7;2;2;4;5;4;4	22;5;15;4;7;18;4;3;4;2;2;2;2	13	13											0	EFO_0004531	0.41768	0
iPSC_NPC	ENSG00000115993	TRAK2	ENSG00000115993	ENSG00000115993	protein_coding	protein_coding	12.2717	12.2667	11.435	11.435	1	1	0.00206501	0.0278385			1_to_1	identical gene model		16;8;2;3;2	16;8;2;3;2	5	5											0	EFO_0004528	0.20846	0
iPSC_NPC	ENSG00000115998	C2orf42	ENSG00000115998	ENSG00000115998	protein_coding	protein_coding	4.165	4.16167	4.155	4.155	1	1	0.00206267	0.0278385			1_to_1	identical gene model		10;4;2;2;8;3;3;3;2;3;2;2;2;3	10;8;2;2;2;2;3;3;3;3;4;3;2;2	14	14											0	EFO_0004696	0.41218	0
iPSC_NPC	ENSG00000116001	TIA1	ENSG00000116001	ENSG00000116001	protein_coding	protein_coding	151.968	151.887	140.63	140.49	1	1	0.0020665	0.0278385			1_to_1	identical gene model		13;5;12;8;13;10;9;5;2;9;8;5;4;6;2;3;3;6;4;3	12;13;13;10;3;3;9;5;6;3;5;6;2;8;2;9;8;5;4;4	20	20							1	Amyotrophic lateral sclerosis 26 with or without frontotemporal dementia;Welander distal myopathy	3;3	known_molec_cause;known_molec_cause	0	Orphanet_603	0.64455	0
iPSC_NPC	ENSG00000116005	PCYOX1	ENSG00000116005	ENSG00000116005	protein_coding	protein_coding	45.76	45.7367	46.995	46.98	1	1	0.0020621	0.0278385			1_to_1	identical gene model		6;5;4;6;4;3	4;5;6;6;4;3	6	6	diff_parts_same_contig										0	EFO_0008328	0.39726	0
iPSC_NPC	ENSG00000116014	KISS1R	ENSG00000116014	ENSG00000116014	protein_coding	protein_coding	2.75667	2.75333	2.225	2.22	1	1	0.00206267	0.0278385			1_to_1	identical gene model		5;2;4	2;5;4	3	3							1	?Precocious puberty, central, 1;Hypogonadotropic hypogonadism 8 with or without anosmia	3;3	known_molec_cause;known_molec_cause	0	MONDO_0018800	0.75297	0
iPSC_NPC	ENSG00000116016	EPAS1	ENSG00000116016	ENSG00000116016	protein_coding	protein_coding	0.583333	0.583333	0.26	0.26	1	1	0.00206267	0.0278385			1_to_1	identical gene model		16;7;2;4;3;5;3;4;3;4	2;7;16;3;3;4;4;5;3;4	10	10							1	Erythrocytosis, familial, 4	3	known_molec_cause	0	EFO_0000681	0.61243	1			yes
iPSC_NPC	ENSG00000116017	ARID3A	ENSG00000116017	ENSG00000116017	protein_coding	protein_coding	99.4267	103.548	100.51	104.275	1	1	-0.136771	0.00444822			1_to_1	transcript_count_diff		9;4;2;5;3;2;2;2	2;9;2;6;4;2;2	8	7											0	EFO_0004704	0.32464	0
iPSC_NPC	ENSG00000116030	SUMO1	ENSG00000116030	ENSG00000116030	protein_coding	protein_coding	20.36	20.3517	18.215	18.205	1	1	0.00206271	0.0278385			1_to_1	identical gene model		4;6;5;5;5;6;6;6;4;5	5;6;6;4;4;5;6;5;6;5	10	10							1	?Orofacial cleft 10	3	known_molec_cause	0	MONDO_0100096;EFO_0000694	0.36958	0
iPSC_NPC	ENSG00000116031	CD207	ENSG00000116031	ENSG00000116031	protein_coding	protein_coding					0	0					1_to_1	identical gene model		6	6	1	1	hg19_errors_corrected		Clone Problem	Clone Problem			1	[?Birbeck granule deficiency]	3	known_molec_cause	0	MONDO_0013251	0.46054	0
iPSC_NPC	ENSG00000116032	GRIN3B	ENSG00000116032	ENSG00000116032	protein_coding	protein_coding	3.58	3.57833	2.93	2.93	1	1	0.00206261	0.0278385			1_to_1	identical gene model		9;2	9;2	2	2	diff_parts_same_contig										0	MONDO_0004975	0.6068	0
iPSC_NPC	ENSG00000116035	VAX2	ENSG00000116035	ENSG00000116035	protein_coding	protein_coding	2.195	2.19167	0.965	0.965	1	1	0.00206267	0.0278385			1_to_1	identical gene model		3;15;13	3;15;13	3	3											0	EFO_0000274	0.18659	0
iPSC_NPC	ENSG00000116039	ATP6V1B1	ENSG00000116039	ENSG00000116039	protein_coding	protein_coding	1.636	1.634	0.99	0.99	1	1	0.00206267	0.0278385			1_to_1	identical gene model		14;14;6;5;9;4;3	14;9;14;6;4;3;5	7	7							1	Deafness, congenital, with onychodystrophy, autosomal dominant;Distal renal tubular acidosis 2 with progressive sensorineural hearing loss;Zimmermann-Laband syndrome 2	3;3;3	known_molec_cause;known_molec_cause;known_molec_cause	1	Orphanet_402041	0.81437	0
iPSC_NPC	ENSG00000116044	NFE2L2	ENSG00000116044	ENSG00000116044	protein_coding	protein_coding	8.19	8.185	9.515	9.505	1	1	0.00206256	0.0278385			1_to_1	identical gene model		5;5;5;3;3;5;5;3;2;2;8;2;7;5	2;5;5;5;8;3;5;3;7;5;3;5;2;2	14	14							1	Immunodeficiency, developmental delay, and hypohomocysteinemia	3	known_molec_cause	0	MONDO_0060591	0.73428	1			yes
iPSC_NPC	ENSG00000116062	MSH6	ENSG00000116062	ENSG00000116062	protein_coding	protein_coding	3.47	3.46667	3.585	3.585	1	1	0.00206318	0.0278385			1_to_1	identical gene model		10;4;3;9;4;4;3;2;10;8;2;9;6;13;12;10;2	2;4;12;9;9;13;3;10;2;6;10;2;8;4;3;10;4	17	17							1	Colorectal cancer, hereditary nonpolyposis, type 5;Mismatch repair cancer syndrome 3;{Endometrial cancer, familial}	3;3;3	known_molec_cause;known_molec_cause;known_molec_cause	1	MONDO_0005835	0.86877	1	hereditary non-polyposis colorectal cancer	yes	yes
iPSC_NPC	ENSG00000116095	PLEKHA3	ENSG00000116095	ENSG00000116095	protein_coding	protein_coding	5.145	5.14167	4.535	4.53	1	1	0.00206133	0.0278385			1_to_1	identical gene model		8;5;6;4	8;6;4;5	4	4											0	EFO_0004735	0.29855	0
iPSC_NPC	ENSG00000116096	SPR	ENSG00000116096	ENSG00000116096	protein_coding	protein_coding	2.87667	2.87333	2.815	2.815	1	1	0.00206267	0.0278385			1_to_1	identical gene model		3;3	3;3	2	2	diff_parts_same_contig						1	Dystonia, dopa-responsive, due to sepiapterin reductase deficiency	3	known_molec_cause	1	Orphanet_70594	0.82738	0
iPSC_NPC	ENSG00000116106	EPHA4	ENSG00000116106	ENSG00000116106	protein_coding	protein_coding	24.8783	24.8683	20.715	20.715	1	1	0.00207359	0.0278385			1_to_1	identical gene model		18;17;18;2;3;3;4;4;3;2;2;3;2;3	18;2;3;17;18;3;2;3;4;2;2;3;3;4	14	14											0	MONDO_0002108	0.48418	0
iPSC_NPC	ENSG00000116117	PARD3B	ENSG00000116117	ENSG00000116117	protein_coding	protein_coding	0.93	0.93	0.59	0.59	1	1	0.00206267	0.0278385			1_to_1	identical gene model		22;22;22;23;4;19;3;2;4;5;3;20;20;20	23;4;19;2;22;22;22;20;20;20;5;3;3;4	14	14	new_contig_added, diff_parts_same_contig										0	EFO_0004695	0.4015	0
iPSC_NPC	ENSG00000116120	FARSB	ENSG00000116120	ENSG00000116120	protein_coding	protein_coding	35.95	35.935	37.05	37.025	1	1	0.00206179	0.0278385			1_to_1	identical gene model		17;2	17;2	2	2							1	Rajab interstitial lung disease with brain calcifications 1	3	known_molec_cause	0	MONDO_0100215	0.77476	0
iPSC_NPC	ENSG00000116127	ALMS1	ENSG00000116127	ENSG00000116127	protein_coding	protein_coding	8.00333	8.00167	7.06	7.055	1	1	0.00206268	0.0278385			1_to_1	exon_length_diff	0.999098	9;6;3;22;4;23;16;14;12;17;7;15	22;23;16;9;14;17;15;3;12;7;6;4	12	12	new_contig_added, diff_parts_same_contig		Variation	Variation			1	Alstrom syndrome	3	known_molec_cause	1	MONDO_0008763	0.83641	0
iPSC_NPC	ENSG00000116128	BCL9	ENSG00000116128	ENSG00000116128	protein_coding	protein_coding	160.802	165.365	159.945	165.05	1	1	-0.0491081	0.0128344			1_to_1	exon_count_diff		13;4;4	10;4;4	3	3	new_contig_added		Gap, Path Problem, Clone Problem, GRC Housekeeping	Gap, Missing sequence, Clone Problem, Path Problem			1	Trichorhinophalangeal syndrome, type II	4	del_dup_syndrome	0	EFO_0000365	0.42154	1			yes
iPSC_NPC	ENSG00000116132	PRRX1	ENSG00000116132	ENSG00000116132	protein_coding	protein_coding	4.1475	4.1125	4.195	4.12	1	1	0.00748663	0.201147			1_to_1	identical gene model	0.999929	4;5;3;2;4;2;3;3	3;5;3;4;3;4;2;2	8	8	new_contig_added, diff_parts_same_contig						1	Agnathia-otocephaly complex	3	known_molec_cause	0	Orphanet_990	0.57955	1			yes
iPSC_NPC	ENSG00000116133	DHCR24	ENSG00000116133	ENSG00000116133	protein_coding	protein_coding	5.015	5.01333	5.715	5.71	1	1	0.00206135	0.0278385			1_to_1	identical gene model		9;10;10;9;10;5;4;5;10;10;9;5	9;10;10;9;10;10;10;9;5;5;5;4	12	12	diff_parts_same_contig		Clone Problem				1	Desmosterolosis	3	known_molec_cause	1	Orphanet_35107	0.80674	0
iPSC_NPC	ENSG00000116138	DNAJC16	ENSG00000116138	ENSG00000116138	protein_coding	protein_coding	4.11333	4.11	4.13	4.13	1	1	0.00206267	0.0278385			1_to_1	identical gene model		13;15;15;5;15;2;14;2;2;14	13;15;15;14;15;14;5;2;2;2	10	10	new_contig_added, diff_parts_same_contig		GRC Housekeeping, Localization Problem								0	EFO_0005208	0.23851	0
iPSC_NPC	ENSG00000116141	MARK1	ENSG00000116141	ENSG00000116141	protein_coding	protein_coding	0.663333	0.663333	0.555	0.555	1	1	0.00206267	0.0278385			1_to_1	identical gene model		18;16;17;3;18	18;17;18;16;3	5	5											0	EFO_0006797	0.24868	0
iPSC_NPC	ENSG00000116147	TNR	ENSG00000116147	ENSG00000116147	protein_coding	protein_coding	0.1	0.1	0.1	0.1	0	0	0.00206267	0.0278385			1_to_1	identical gene model		24;23;4	23;24;4	3	3	new_contig_added, diff_parts_same_contig						1	Neurodevelopmental disorder, nonprogressive, with spasticity and transient opisthotonus	3	known_molec_cause	0	EFO_0004833	0.39013	0
iPSC_NPC	ENSG00000116151	MORN1	ENSG00000116151	ENSG00000116151	protein_coding	protein_coding	16.9483	16.94	16.355	16.35	1	1	0.00206864	0.0278385			1_to_1	identical gene model		7;11;14;4;5;5;2;2;12;1;4	14;12;11;4;5;4;5;7;1;2;2	11	11											0	EFO_0004526	0.36025	0
iPSC_NPC	ENSG00000116157	GPX7	ENSG00000116157	ENSG00000116157	protein_coding	protein_coding	69.1117	69.0717	65.83	65.785	1	1	0.0020606	0.0278385			1_to_1	identical gene model		3;2	3;2	2	2			Clone Problem								0	EFO_0000478	0.3745	0
iPSC_NPC	ENSG00000116161	CACYBP	ENSG00000116161	ENSG00000116161	protein_coding	protein_coding	8.32667	8.325	8.055	8.05	1	1	0.00206267	0.0278385			1_to_1	exon_length_diff	0.999225	6;6;3;3;2;2;5;2;6	6;3;2;2;6;5;3;6;2	9	9	new_contig_added, diff_parts_same_contig										0	EFO_0004340	0.1393	0
iPSC_NPC	ENSG00000116171	SCP2	ENSG00000116171	ENSG00000116171	protein_coding	protein_coding	1.915	1.91333	1.975	1.975	1	1	0.00206267	0.0278385			1_to_1	identical gene model		15;11;16;15;4;5;5;6;4;17;4;3;15;7;8;4	16;17;15;15;15;11;7;8;6;5;4;4;4;4;5;3	16	16	new_contig_added, diff_parts_same_contig		Clone Problem				1	?Leukoencephalopathy with dystonia and motor neuropathy;Spermatogenic failure 1	3;3	known_molec_cause;known_molec_cause	0	Orphanet_163684	0.66037	0
iPSC_NPC	ENSG00000116176	TPSG1	ENSG00000116176	ENSG00000116176	protein_coding	protein_coding	2.80167	2.79833	2.67	2.665	1	1	0.00206267	0.0278385			1_to_1	identical gene model		6;3	6;3	2	2	diff_parts_same_contig		Clone Problem, Variation	Clone Problem, Variation							0	EFO_0004842	0.116	0
iPSC_NPC	ENSG00000116183	PAPPA2	ENSG00000116183	ENSG00000116183	protein_coding	protein_coding	1.32667	1.32667	0.79	0.79	1	1	0.00206227	0.0278385			1_to_1	identical gene model		5;23;4;2;2	5;23;2;2;4	5	5							1	Short stature, Dauber-Argente type	3	known_molec_cause	0	EFO_0004995	0.70646	0
iPSC_NPC	ENSG00000116191	RALGPS2	ENSG00000116191	ENSG00000116191	protein_coding	protein_coding	7.92667	7.92	8.27	8.26	1	1	0.00206342	0.0278385			1_to_1	identical gene model		10;6;19;20;3;7;5;4;10	19;20;10;10;7;3;4;6;5	9	9											0	EFO_0004312	0.32904	0
iPSC_NPC	ENSG00000116194	ANGPTL1	ENSG00000116194	ENSG00000116194	protein_coding	protein_coding	0.23	0.23	0.23	0.23	1	1	0.00206267	0.0278385			1_to_1	identical gene model		6;5;2	6;5;2	3	3											0	EFO_0004312	0.28926	0
iPSC_NPC	ENSG00000116198	CEP104	ENSG00000116198	ENSG00000116198	protein_coding	protein_coding	5.33	5.32333	4.87	4.865	1	1	0.00206267	0.0278385			1_to_1	identical gene model		7;22;21;12;4;20;2;12;2;21;23;23;21;22;23;23;19;22;8;21;21;23;17;21;4;22	22;23;23;21;22;23;23;21;21;23;17;21;22;21;19;22;2;21;12;20;2;4;12;8;7;4	26	26							1	Joubert syndrome 25	3	known_molec_cause	0	MONDO_0018772	0.78043	0
iPSC_NPC	ENSG00000116199	FAM20B	ENSG00000116199	ENSG00000116199	protein_coding	protein_coding	53.0017	52.98	52.425	52.41	1	1	0.00206334	0.0278385			1_to_1	identical gene model		8;3	3;8	2	2											0	EFO_0004339	0.17246	0
iPSC_NPC	ENSG00000116205	TCEANC2	ENSG00000116205	ENSG00000116205	protein_coding	protein_coding	8.20667	8.24333	7.845	7.895	1	1	-0.00535528	0.0450602			1_to_1	identical gene model		5;4;1;5;6	6;5;5;4;1	5	5	new_contig_added, diff_parts_same_contig		Clone Problem								0	EFO_0009012	0.032691	0
iPSC_NPC	ENSG00000116209	TMEM59	ENSG00000116209	ENSG00000116209	protein_coding	protein_coding	52.6167	53.555	56.155	57.365	1	1	-0.122897	0.0278385			1_to_1	identical gene model	0.999992	8;3;8;5;7;8;6;8;2	8;7;5;8;2;8;6;8;3	9	9	new_contig_added, diff_parts_same_contig		Clone Problem								0	EFO_0009042	0.18479	0
iPSC_NPC	ENSG00000116212	LRRC42	ENSG00000116212	ENSG00000116212	protein_coding	protein_coding	28.205	28.1967	29.955	29.925	1	1	0.00205919	0.0278385			1_to_1	identical gene model		8;5;9;5;3	5;9;8;5;3	5	5	diff_parts_same_contig		Clone Problem								0	EFO_0004730;EFO_0005130	0.072373	0
iPSC_NPC	ENSG00000116213	WRAP73	ENSG00000116213	ENSG00000116213	protein_coding	protein_coding	26.7867	26.7733	27.015	26.99	1	1	0.00206621	0.0278385			1_to_1	identical gene model		12;11;6;9;8;3;2;2;2;5	11;12;2;9;5;3;2;8;6;2	10	10											0	EFO_0004536;EFO_0004698	0.041545	0
iPSC_NPC	ENSG00000116218	NPHS2	ENSG00000116218	ENSG00000116218	protein_coding	protein_coding					0	0					1_to_1	identical gene model		8;7	8;7	2	2							1	Nephrotic syndrome, type 2	3	known_molec_cause	1	Orphanet_656	0.84682	0
iPSC_NPC	ENSG00000116221	MRPL37	ENSG00000116221	ENSG00000116221	protein_coding	protein_coding	5.20333	5.2	5.055	5.055	1	1	0.00206267	0.0278385			1_to_1	identical gene model		5;7;4;4;5;7	4;5;7;7;5;4	6	6	diff_parts_same_contig, new_contig_added		Clone Problem								0	EFO_0005091	0.09164	0
iPSC_NPC	ENSG00000116237	ICMT	ENSG00000116237	ENSG00000116237	protein_coding	protein_coding	67.8233	67.7867	68.815	68.765	1	1	0.00206032	0.0278385			1_to_1	identical gene model		5;4;6;2	5;2;6;4	4	4											0	EFO_0000311	0.39191	0
iPSC_NPC	ENSG00000116251	RPL22	ENSG00000116251	ENSG00000116251	protein_coding	protein_coding	351.727	351.535	337.655	337.245	1	1	0.00218274	0.0278385			1_to_1	identical gene model		4;4;5;4;5;3;4	4;3;4;5;4;4;5	7	7											0	Orphanet_586	0.49338	1			yes
iPSC_NPC	ENSG00000116254	CHD5	ENSG00000116254	ENSG00000116254	protein_coding	protein_coding	0.322	0.322	0.34	0.34	1	1	0.00206267	0.0278385			1_to_1	identical gene model		42;21;31;3;6;34	42;31;3;21;34;6	6	6	new_contig_added, diff_parts_same_contig										0	HP_0001263	0.41911	0
iPSC_NPC	ENSG00000116260	QSOX1	ENSG00000116260	ENSG00000116260	protein_coding	protein_coding	27.3817	27.37	27.61	27.585	1	1	0.00206221	0.0278385			1_to_1	identical gene model		13;12;8;2	12;8;13;2	4	4											0	EFO_0005763	0.37274	0
iPSC_NPC	ENSG00000116266	STXBP3	ENSG00000116266	ENSG00000116266	protein_coding	protein_coding	36.36	36.3417	34.545	34.51	1	1	0.00206352	0.0278385			1_to_1	identical gene model		19;3;4;4;4;4;3	19;4;3;4;4;3;4	7	7	diff_parts_same_contig		Clone Problem, GRC Housekeeping								0	EFO_0000304	0.22538	0
iPSC_NPC	ENSG00000116273	PHF13	ENSG00000116273	ENSG00000116273	protein_coding	protein_coding	73.335	73.2983	74.96	74.975	1	1	0.00206176	0.0278385			1_to_1	identical gene model		4;2	4;2	2	2			GRC Housekeeping, Localization Problem								0	MONDO_0005148	0.22376	0
iPSC_NPC	ENSG00000116285	ERRFI1	ENSG00000116285	ENSG00000116285	protein_coding	protein_coding	55.4533	55.4267	57.84	57.8	1	1	0.00206164	0.0278385			1_to_1	identical gene model		4;2;3;3;4	3;4;2;3;4	5	5			GRC Housekeeping, Localization Problem								0	EFO_0000729	0.36354	0
iPSC_NPC	ENSG00000116288	PARK7	ENSG00000116288	ENSG00000116288	protein_coding	protein_coding	90.8367	90.8	84.3	84.29	1	1	0.00205834	0.0278385			1_to_1	identical gene model		7;7;7;6;6;5;5;7;7;5	7;6;7;6;7;5;7;7;5;5	10	10			GRC Housekeeping, Localization Problem				1	Parkinson disease 7, autosomal recessive early-onset	3	known_molec_cause	0	Orphanet_2828	0.73677	0
iPSC_NPC	ENSG00000116299	ELAPOR1	ENSG00000116299	ENSG00000116299	protein_coding	protein_coding	0.9425	0.9425	0.255	0.255	1	1	0.00206267	0.0278385			1_to_1	identical gene model		14;15;22;20;2;10;4;4;21;20;5;3;2;4	3;5;4;4;20;22;20;21;10;2;15;14;2;4	14	14			Localization Problem, Clone Problem, GRC Housekeeping	Localization Problem							0	EFO_0004833	0.23989	0
iPSC_NPC	ENSG00000116329	OPRD1	ENSG00000116329	ENSG00000116329	protein_coding	protein_coding	2.03833	2.38333	1.25	1.475	1	1	-0.21516	0.0278385			1_to_1	identical gene model		3;4	4;3	2	2			Clone Problem				1	Congenital disorder of glycosylation, type IIh	3	known_molec_cause	0	EFO_0003843	0.60755	0
iPSC_NPC	ENSG00000116337	AMPD2	ENSG00000116337	ENSG00000116337	protein_coding	protein_coding	66.26	66.2283	68.585	68.555	1	1	0.00206241	0.0278385			1_to_1	identical gene model		18;18;17;18;4;2;2;5;5;5;3;2;3;18;6;5;18;19;2;2;6;5;3;2;2;16;16;17;10;16;19;19;1	5;1;17;19;18;19;2;6;18;17;16;18;3;5;16;19;18;6;18;4;16;2;3;2;10;2;3;2;2;5;5;2	33	32			Clone Problem, GRC Housekeeping				1	?Spastic paraplegia 63;Pontocerebellar hypoplasia, type 9	3;3	known_molec_cause;known_molec_cause	0	Orphanet_369920	0.78694	0
iPSC_NPC	ENSG00000116350	SRSF4	ENSG00000116350	ENSG00000116350	protein_coding	protein_coding	27.155	27.1433	24.685	24.675	1	1	0.00206621	0.0278385			1_to_1	identical gene model		6;5;2;3;3;8;2;7	6;7;5;2;3;8;2;3	8	8			Clone Problem								0	EFO_0004348	0.17912	0
iPSC_NPC	ENSG00000116353	MECR	ENSG00000116353	ENSG00000116353	protein_coding	protein_coding	15.6367	15.6283	15.96	15.955	1	1	0.00206288	0.0278385			1_to_1	identical gene model		10;10;7;7;7;3;4;8;5;6;6;9;5;4;3;7;7;4	10;10;6;4;8;7;7;9;7;3;7;7;6;5;4;5;3;4	18	18	new_contig_added		Clone Problem				1	Dystonia, childhood-onset, with optic atrophy and basal ganglia abnormalities	3	known_molec_cause	0	MONDO_0015003	0.77372	0
iPSC_NPC	ENSG00000116396	KCNC4	ENSG00000116396	ENSG00000116396	protein_coding	protein_coding	4.25	4.24333	4.045	4.035	1	1	0.002064	0.0278385			1_to_1	identical gene model		4;3;4;4;2;5;2;3	4;5;2;4;4;3;2;3	8	8	diff_parts_same_contig		Clone Problem, GRC Housekeeping								0	MONDO_0005301	0.58327	0
iPSC_NPC	ENSG00000116406	EDEM3	ENSG00000116406	ENSG00000116406	protein_coding	protein_coding	1.52667	1.52667	1.365	1.365	1	1	0.00206267	0.0278385			1_to_1	identical gene model		20;21;8;5;4;8	20;21;8;5;8;4	6	6	diff_parts_same_contig						1	Congenital disorder of glycosylation, type 2V	3	known_molec_cause	0	Orphanet_137;MONDO_0015286	0.36958	0
iPSC_NPC	ENSG00000116455	WDR77	ENSG00000116455	ENSG00000116455	protein_coding	protein_coding	52.615	52.595	53.92	53.87	1	1	0.00206067	0.0278385			1_to_1	identical gene model		10;9;6;9	10;9;9;6	4	4	diff_parts_same_contig		Clone Problem, GRC Housekeeping								0	MONDO_0011962;EFO_0000349	0.18479	0
iPSC_NPC	ENSG00000116459	ATP5PB	ENSG00000116459	ENSG00000116459	protein_coding	protein_coding	13.5767	13.5717	12.64	12.63	1	1	0.00206288	0.0278385			1_to_1	identical gene model		6;7;4;6;5;5	5;7;6;5;6;4	6	6	diff_parts_same_contig		Clone Problem, GRC Housekeeping								0	EFO_0001075	0.18601	0
iPSC_NPC	ENSG00000116473	RAP1A	ENSG00000116473	ENSG00000116473	protein_coding	protein_coding	3.37833	3.375	3.275	3.27	1	1	0.00206241	0.0278385			1_to_1	identical gene model		8;8;7;9	8;7;8;9	4	4	new_contig_added, diff_parts_same_contig		Clone Problem, GRC Housekeeping								0	EFO_0000311	0.60008	0
iPSC_NPC	ENSG00000116478	HDAC1	ENSG00000116478	ENSG00000116478	protein_coding	protein_coding	60.4967	60.4617	62.62	62.58	1	1	0.00205445	0.0278486			1_to_1	identical gene model		14;6;5;4;5;7;7;6;3;6	14;7;5;6;5;6;6;7;3;4	10	10			Clone Problem								0	EFO_0000616	0.56879	0
iPSC_NPC	ENSG00000116489	CAPZA1	ENSG00000116489	ENSG00000116489	protein_coding	protein_coding	117.302	117.243	114.16	114.13	1	1	0.00206262	0.0278385			1_to_1	identical gene model		10;4;2;8;3;9	3;8;10;9;4;2	6	6			Clone Problem, GRC Housekeeping								0	EFO_0006336	0.20117	0
iPSC_NPC	ENSG00000116497	S100PBP	ENSG00000116497	ENSG00000116497	protein_coding	protein_coding	32.365	32.3483	30.045	30.015	1	1	0.0020632	0.0278385			1_to_1	identical gene model		7;7;7;2;2;2;3;3;4;3;3;4;2;3;7;2	3;7;4;7;7;7;3;2;2;3;2;4;3;3;2	16	15			Clone Problem								0	MONDO_0012012	0.18614	0
iPSC_NPC	ENSG00000116514	RNF19B	ENSG00000116514	ENSG00000116514	protein_coding	protein_coding	1.67833	1.68	1.49	1.495	1	1	0.00206267	0.0278385			1_to_1	identical gene model		9;9;9	9;9;9	3	3	diff_parts_same_contig		Clone Problem								0	EFO_0000349	0.18479	0
iPSC_NPC	ENSG00000116521	SCAMP3	ENSG00000116521	ENSG00000116521	protein_coding	protein_coding	54.3	54.2717	55.515	55.5	1	1	0.00205727	0.0278385			1_to_1	identical gene model		9;8;6;6;6;3;2;6;5	3;9;8;6;6;6;6;5;2	9	9	diff_parts_same_contig		Variation, Clone Problem, GRC Housekeeping	Variation, Clone Problem							0	EFO_0000384	0.16076	0
iPSC_NPC	ENSG00000116525	TRIM62	ENSG00000116525	ENSG00000116525	protein_coding	protein_coding	6.805	6.80167	6.59	6.59	1	1	0.0020646	0.0278385			1_to_1	identical gene model		5;4;2;5	5;5;4;2	4	4			Variation, Clone Problem	Variation							0	EFO_0004314	0.11495	0
iPSC_NPC	ENSG00000116539	ASH1L	ENSG00000116539	ENSG00000116539	protein_coding	protein_coding	3.255	3.25167	3.235	3.23	1	1	0.00206267	0.0278385			1_to_1	identical gene model		28;28;2;4;6;3;5	28;28;4;3;6;2;5	7	7	diff_parts_same_contig		GRC Housekeeping				1	Intellectual developmental disorder, autosomal dominant 52	3	known_molec_cause	0	EFO_0009152	0.76833	0
iPSC_NPC	ENSG00000116544	DLGAP3	ENSG00000116544	ENSG00000116544	protein_coding	protein_coding	0.673333	0.673333	0.415	0.415	1	1	0.00206267	0.0278385			1_to_1	identical gene model		10;12;3	10;12;3	3	3			Clone Problem								0	EFO_0007878	0.28193	0
iPSC_NPC	ENSG00000116560	SFPQ	ENSG00000116560	ENSG00000116560	protein_coding	protein_coding	1104.17	1103.68	1099.37	1098.62	1	1	0.00206395	0.0278385			1_to_1	identical gene model		10;6;3;4;3;9;2;4;2;4	6;3;9;2;3;4;4;4;2;10	10	10			Clone Problem								0	EFO_1000595;Orphanet_3389;EFO_1000233	0.36958	1			yes
iPSC_NPC	ENSG00000116574	RHOU	ENSG00000116574	ENSG00000116574	protein_coding	protein_coding	74.26	74.2167	81.45	81.375	1	1	0.00206716	0.0278385			1_to_1	identical gene model		3	3	1	1	diff_parts_same_contig										0	EFO_0004193	0.42225	0
iPSC_NPC	ENSG00000116580	GON4L	ENSG00000116580	ENSG00000116580	protein_coding	protein_coding	18.9917	18.985	16.24	16.23	1	1	0.00206592	0.0278385			1_to_1	exon_count_diff		32;21;32;32;4;3;9;4;20;2;6;2;3;6;2;4;32;31;21	32;32;32;2;32;31;4;2;21;20;22;4;6;2;6;3;9;4;3	19	19			GRC Housekeeping								0	EFO_0000178	0.24486	0
iPSC_NPC	ENSG00000116584	ARHGEF2	ENSG00000116584	ENSG00000116584	protein_coding	protein_coding	32.4617	32.535	32.2	32.44	1	1	-0.000535151	0.841063			1_to_1	identical gene model		22;22;22;9;4;26;2;5;4;5;8;6;6;3;2;5;7;2;6;26	22;22;26;3;26;5;9;22;6;5;2;4;8;6;7;6;2;2;5;4	20	20	new_contig_added, diff_parts_same_contig		GRC Housekeeping				1	?Neurodevelopmental disorder with midbrain and hindbrain malformations	3	known_molec_cause	0	MONDO_0056797	0.46802	0
iPSC_NPC	ENSG00000116586	LAMTOR2	ENSG00000116586	ENSG00000116586	protein_coding	protein_coding	17.8283	17.8217	19.32	19.305	1	1	0.00206268	0.0278385			1_to_1	identical gene model		4;3;4;3;3;2	4;3;2;4;3;3	6	6	diff_parts_same_contig		GRC Housekeeping				1	Immunodeficiency due to defect in MAPBP-interacting protein	3	known_molec_cause	0	Orphanet_90023	0.67356	0
iPSC_NPC	ENSG00000116604	MEF2D	ENSG00000116604	ENSG00000116604	protein_coding	protein_coding	1.96	1.958	1.73	1.73	1	1	0.00206267	0.0278385			1_to_1	identical gene model		12;11;10;10;9;3;3	12;10;11;10;9;3	7	6	diff_parts_same_contig		Variation, GRC Housekeeping	Variation							0	MONDO_0005277	0.31304	0
iPSC_NPC	ENSG00000116641	DOCK7	ENSG00000116641	ENSG00000116641	protein_coding	protein_coding	13.3667	13.3583	12.16	12.15	1	1	0.00207054	0.0278385			1_to_1	identical gene model		50;49;16;49;3;2;2;5;14;6;49;8;6;1;6;2;5;48;50;6;2;11;16;2;2;2;2;2;43;2;29;2;2;2;2;2;2	8;50;50;49;2;16;49;29;49;48;2;5;2;2;5;2;2;2;2;2;43;2;2;6;6;6;2;2;6;16;14;2;3;11;1;2;2	37	37	new_contig_added, diff_parts_same_contig		Clone Problem				1	Developmental and epileptic encephalopathy 23	3	known_molec_cause	0	MONDO_0100062	0.65552	0
iPSC_NPC	ENSG00000116649	SRM	ENSG00000116649	ENSG00000116649	protein_coding	protein_coding	185.055	184.982	181.53	181.355	1	1	0.00206241	0.0278385			1_to_1	identical gene model		8;5;3;2;3;2	2;8;2;5;3;3	6	6	diff_parts_same_contig		GRC Housekeeping, Localization Problem								0	EFO_0004696	0.087159	0
iPSC_NPC	ENSG00000116652	DLEU2L	ENSG00000116652	ENSG00000116652	lncRNA	lncRNA	2.37	2.37	2.335	2.335	1	1	0.00206272	0.0278385			1_to_1	identical gene model		1	1	1	1	diff_parts_same_contig		Clone Problem								0	EFO_0000182	0.050078	0
iPSC_NPC	ENSG00000116661	FBXO2	ENSG00000116661	ENSG00000116661	protein_coding	protein_coding	2.02167	2.01833	1.67	1.67	1	1	0.00206267	0.0278385			1_to_1	identical gene model		6;2;4;3;2;7	7;6;3;4;2;2	6	6	diff_parts_same_contig		GRC Housekeeping, Localization Problem								0	EFO_0004844	0.2333	0
iPSC_NPC	ENSG00000116663	FBXO6	ENSG00000116663	ENSG00000116663	protein_coding	protein_coding	2.06833	2.06833	1.96	1.96	1	1	0.00206267	0.0278385			1_to_1	identical gene model		6;4;4	6;4;4	3	3	diff_parts_same_contig		GRC Housekeeping, Localization Problem								0	EFO_0000503	0.25171	0
iPSC_NPC	ENSG00000116667	C1orf21	ENSG00000116667	ENSG00000116667	protein_coding	protein_coding	18.6367	18.6267	20.8	20.79	1	1	0.0020576	0.0278385			1_to_1	identical gene model		6;4;3;5;7;6;6;6	6;7;6;6;6;5;4;3	8	8	new_contig_added, diff_parts_same_contig										0	EFO_0006335	0.36235	0
iPSC_NPC	ENSG00000116668	SWT1	ENSG00000116668	ENSG00000116668	protein_coding	protein_coding	2.33167	2.33	2.35	2.35	1	1	0.00206268	0.0278385			1_to_1	identical gene model		19;19;5	19;19;5	3	3	diff_parts_same_contig										0	EFO_0006525	0.29531	0
iPSC_NPC	ENSG00000116670	MAD2L2	ENSG00000116670	ENSG00000116670	protein_coding	protein_coding	45.5983	45.5783	46.605	46.59	1	1	0.002062	0.0278385			1_to_1	identical gene model		11;4;6;9;9;9;9;6;6	11;9;9;9;9;6;6;6;4	9	9	diff_parts_same_contig		GRC Housekeeping, Localization Problem				1	?Fanconi anemia, complementation group V	3	known_molec_cause	0	MONDO_0019391	0.5552	0
iPSC_NPC	ENSG00000116675	DNAJC6	ENSG00000116675	ENSG00000116675	protein_coding	protein_coding	3.59	3.58667	2.775	2.77	1	1	0.00206267	0.0278385			1_to_1	identical gene model		20;19;19;5;2;3;12;4	5;12;20;19;3;19;2;4	8	8			Clone Problem				1	Parkinson disease 19a, juvenile-onset;Parkinson disease 19b, early-onset	3;3	known_molec_cause;known_molec_cause	0	Orphanet_391411	0.70775	0
iPSC_NPC	ENSG00000116678	LEPR	ENSG00000116678	ENSG00000116678	protein_coding	protein_coding	0.738333	0.738333	0.69	0.69	1	1	0.00206267	0.0278385			1_to_1	identical gene model		19;20;18;20;20;13;3;19	20;20;20;19;13;19;18;3	8	8			Clone Problem				1	Obesity, morbid, due to leptin receptor deficiency	3	known_molec_cause	0	Orphanet_179494	0.65364	0
iPSC_NPC	ENSG00000116679	IVNS1ABP	ENSG00000116679	ENSG00000116679	protein_coding	protein_coding	77.0717	77.0267	72.6	72.535	1	1	0.00254217	0.0492833			1_to_1	identical gene model		5;15;2;16;3;6;8;2;5	15;8;16;6;5;3;2;2;5	9	9							1	Immunodeficiency 70	3	known_molec_cause	0	MONDO_0033542	0.5287	0
iPSC_NPC	ENSG00000116685	KIAA2013	ENSG00000116685	ENSG00000116685	protein_coding	protein_coding	26.505	26.4917	25.87	25.865	1	1	0.0020614	0.0278385			1_to_1	identical gene model		3;2;4	3;4;2	3	3	diff_parts_same_contig		GRC Housekeeping, Localization Problem								0	EFO_0004329	0.16915	0
iPSC_NPC	ENSG00000116688	MFN2	ENSG00000116688	ENSG00000116688	protein_coding	protein_coding	18.1167	18.1067	17.805	17.8	1	1	0.00206542	0.0278385			1_to_1	identical gene model		19;5;18;2;4;5;19;18;9;18;19;2;19;20;11;20;19;3;11;16;20;13;4;4;20;17;20;18;19;20;3;5;17	18;18;19;11;19;20;5;4;5;19;18;17;9;17;18;19;4;20;2;5;19;20;20;20;19;20;4;16;3;13;11;3;2	33	33	diff_parts_same_contig		GRC Housekeeping, Localization Problem				1	Charcot-Marie-Tooth disease, axonal, type 2A2A;Charcot-Marie-Tooth disease, axonal, type 2A2B;Charcot-Marie-Tooth disease, type 2A1;Hereditary motor and sensory neuropathy VIA;Pheochromocytoma;{Neuroblastoma, susceptibility to, 1}	3;3;3;3;3;3	known_molec_cause;known_molec_cause;known_molec_cause;known_molec_cause;known_molec_cause;known_molec_cause	1	Orphanet_99947	0.82024	0
iPSC_NPC	ENSG00000116690	PRG4	ENSG00000116690	ENSG00000116690	protein_coding	protein_coding					0	0					1_to_1	identical gene model	0.999967	4;12;11;13;5;12	4;12;11;13;5;12	6	6	new_contig_added, diff_parts_same_contig						1	Camptodactyly-arthropathy-coxa vara-pericarditis syndrome	3	known_molec_cause	0	EFO_0009028	0.76134	0
iPSC_NPC	ENSG00000116691	MIIP	ENSG00000116691	ENSG00000116691	protein_coding	protein_coding	81.5267	81.4867	78.47	78.49	1	1	0.00206171	0.0278385			1_to_1	identical gene model		10;6;6;2;6;2;6	6;10;6;6;2;6;2	7	7	diff_parts_same_contig		GRC Housekeeping, Localization Problem								0	EFO_0004842	0.32424	0
iPSC_NPC	ENSG00000116698	SMG7	ENSG00000116698	ENSG00000116698	protein_coding	protein_coding	10.565	10.56	10.8	10.79	1	1	0.00206268	0.0278385			1_to_1	identical gene model		22;24;3;16;8;5;2;2;4;6;5;23;7;22;22;4	8;24;7;22;22;16;5;23;22;3;4;6;2;5;2;4	16	16											0	EFO_0004980	0.28886	0
iPSC_NPC	ENSG00000116701	NCF2	ENSG00000116701	ENSG00000116701	protein_coding	protein_coding	0.5	0.5	0.5	0.5	0	0					1_to_1	identical gene model		15;16;14;13;7;5;3	15;16;14;13;3;5;7	7	7							1	Chronic granulomatous disease 2, autosomal recessive	3	known_molec_cause	0	Orphanet_379	0.79329	0
iPSC_NPC	ENSG00000116703	PDC	ENSG00000116703	ENSG00000116703	protein_coding	protein_coding					0	0					1_to_1	identical gene model		4;3	4;3	2	2			Clone Problem	Clone Problem			1	Paroxysmal nonkinesigenic dyskinesia 1	3	known_molec_cause	0	EFO_0004518	0.25338	0
iPSC_NPC	ENSG00000116704	SLC35D1	ENSG00000116704	ENSG00000116704	protein_coding	protein_coding	12.8867	12.8833	12.565	12.565	1	1	0.00206462	0.0278385			1_to_1	identical gene model		12	12	1	1			Clone Problem				1	Schneckenbecken dysplasia	3	known_molec_cause	0	Orphanet_3144	0.75075	0
iPSC_NPC	ENSG00000116711	PLA2G4A	ENSG00000116711	ENSG00000116711	protein_coding	protein_coding	1.42667	1.425	1.58	1.58	1	1	0.00206267	0.0278385			1_to_1	identical gene model		18;7	18;7	2	2	diff_parts_same_contig						1	Gastrointestinal ulceration, recurrent, with dysfunctional platelets	3	known_molec_cause	0	MONDO_0018794	0.69815	0
iPSC_NPC	ENSG00000116717	GADD45A	ENSG00000116717	ENSG00000116717	protein_coding	protein_coding	26.76	26.7517	22.425	22.405	1	1	0.0020612	0.0278385			1_to_1	identical gene model		3;4;2;2;4;2;3	3;4;2;3;2;4;2	7	7	diff_parts_same_contig		Clone Problem								0	EFO_0004309	0.40936	0
iPSC_NPC	ENSG00000116721	PRAMEF1	ENSG00000116721	ENSG00000116721	protein_coding	protein_coding					0	0					1_to_1	exon_count_diff		10;5	4;2	2	2	new_contig_added	yes	Missing sequence, Gap, Path Problem, GRC Housekeeping, Localization Problem	Path Problem							0	EFO_0000279	0.094988	0
iPSC_NPC	ENSG00000116726	PRAMEF12	ENSG00000116726	ENSG00000116726	protein_coding	protein_coding	0.12	0.12	0.12	0.12	0	0					1_to_1	identical gene model	0.998915	3	3	1	1	new_contig_added		Missing sequence, Gap, Path Problem, GRC Housekeeping, Localization Problem	Path Problem							0	EFO_0000279	0.094988	0
iPSC_NPC	ENSG00000116729	WLS	ENSG00000116729	ENSG00000116729	protein_coding	protein_coding	90.92	90.8667	116.53	116.49	1	1	0.00204315	0.0284511			1_to_1	identical gene model		12;12;2;5;11;4;5;8;6;2;4;5;4;5	12;12;11;2;8;6;5;5;4;5;4;5;4;2	14	14	diff_parts_same_contig		Clone Problem				1	Zaki syndrome	3	known_molec_cause	0	EFO_0009270	0.51799	0
iPSC_NPC	ENSG00000116731	PRDM2	ENSG00000116731	ENSG00000116731	protein_coding	protein_coding	5.35333	5.35	4.88	4.88	1	1	0.00206267	0.0278385			1_to_1	identical gene model		10;9;5;8;4;4;6;3;6;2;5;4;5;4	6;8;10;9;6;4;5;4;5;2;5;4;4;3	14	14	new_contig_added, diff_parts_same_contig		GRC Housekeeping, Localization Problem								0	HP_0001371	0.25871	1			yes
iPSC_NPC	ENSG00000116741	RGS2	ENSG00000116741	ENSG00000116741	protein_coding	protein_coding	19.61	19.6033	20.335	20.325	1	1	0.00206368	0.0278385			1_to_1	identical gene model		5;3;2;5	5;2;3;5	4	4							0	Rieger syndrome, type 2	2	linakge_mapping	0	EFO_0007800	0.25067	0
iPSC_NPC	ENSG00000116745	RPE65	ENSG00000116745	ENSG00000116745	protein_coding	protein_coding	0.382	0.382	0.18	0.18	1	1	0.00206267	0.0278385			1_to_1	identical gene model		14	14	1	1	new_contig_added, diff_parts_same_contig		Clone Problem				1	Leber congenital amaurosis 2;Retinitis pigmentosa 20;Retinitis pigmentosa 87 with choroidal involvement	3;3;3	known_molec_cause;known_molec_cause;known_molec_cause	1	MONDO_0018998	0.85996	0
iPSC_NPC	ENSG00000116747	RO60	ENSG00000116747	ENSG00000116747	protein_coding	protein_coding	8.17167	8.17	5.72	5.725	1	1	0.00206264	0.0278385			1_to_1	identical gene model		8;11;10;10;9;9;3;8;7;2;3;3	8;2;9;3;7;3;9;11;10;10;8;3	12	12											0	EFO_0002690	0.091989	0
iPSC_NPC	ENSG00000116748	AMPD1	ENSG00000116748	ENSG00000116748	protein_coding	protein_coding					0	0					1_to_1	identical gene model		15;3;16;14;5;13;7	14;16;15;13;7;5;3	7	7	diff_parts_same_contig		Clone Problem, GRC Housekeeping				1	Myopathy due to myoadenylate deaminase deficiency	3	known_molec_cause	0	Orphanet_45	0.59279	0
iPSC_NPC	ENSG00000116750	UCHL5	ENSG00000116750	ENSG00000116750	protein_coding	protein_coding	19.2033	19.1967	18.71	18.695	1	1	0.00206288	0.0278385			1_to_1	identical gene model		12;11;12;12;11;11;4;3;9;9;7;5;3	11;11;9;5;12;12;12;11;7;4;9;3;3	13	13											0	MONDO_0008170	0.18479	0
iPSC_NPC	ENSG00000116752	BCAS2	ENSG00000116752	ENSG00000116752	protein_coding	protein_coding	53.19	53.165	52.71	52.695	1	1	0.00206639	0.0278385			1_to_1	identical gene model		7;6	7;6	2	2	diff_parts_same_contig		Clone Problem, GRC Housekeeping								0	EFO_0004617	0.13401	0
iPSC_NPC	ENSG00000116754	SRSF11	ENSG00000116754	ENSG00000116754	protein_coding	protein_coding	190.398	190.313	161.45	161.385	1	1	0.00206518	0.0278385			1_to_1	identical gene model		10;13;13;11;4;2;2;8;3;3;5;7;4;11;7;3	13;3;13;7;11;5;3;7;4;2;11;10;8;4;2;3	16	16			Clone Problem				1	Exudative vitreoretinopathy 5	3	known_molec_cause	0	EFO_0004784	0.042769	0
iPSC_NPC	ENSG00000116761	CTH	ENSG00000116761	ENSG00000116761	protein_coding	protein_coding	5.68833	5.685	6.13	6.13	1	1	0.00206267	0.0278385			1_to_1	identical gene model		11;12;11;6;3	11;12;6;11;3	5	5			Clone Problem				1	Cystathioninuria	3	known_molec_cause	0	Orphanet_212	0.71453	0
iPSC_NPC	ENSG00000116771	AGMAT	ENSG00000116771	ENSG00000116771	protein_coding	protein_coding	2.07833	2.07833	2.18	2.18	1	1	0.00206267	0.0278385			1_to_1	identical gene model		7	7	1	1	diff_parts_same_contig		GRC Housekeeping, Localization Problem								0	EFO_0005653	0.18887	0
iPSC_NPC	ENSG00000116774	OLFML3	ENSG00000116774	ENSG00000116774	protein_coding	protein_coding	3.53	3.53	3.455	3.455	1	1	0.00206267	0.0278385			1_to_1	identical gene model		3;4;3;2;2	3;4;3;2;2	5	5	diff_parts_same_contig		Clone Problem, GRC Housekeeping								0	EFO_0009270	0.14779	0
iPSC_NPC	ENSG00000116783	TNNI3K	ENSG00000116783	ENSG00000116783	protein_coding	protein_coding	1.522	1.52	1.4	1.4	1	1	0.00206267	0.0278385			1_to_1	identical gene model		25;2;3;3;4;5;4;6	25;4;3;5;6;4;2;3	8	8	diff_parts_same_contig		Clone Problem				1	Cardiac conduction disease with or without dilated cardiomyopathy	3	known_molec_cause	0	EFO_0005304	0.65538	0
iPSC_NPC	ENSG00000116785	CFHR3	ENSG00000116785	ENSG00000116785	protein_coding	protein_coding	0.6225	0.62	0.34	0.34	1	1	0.00206267	0.0278385			1_to_1	identical gene model		6;7;5;2;5;5	6;7;5;2;5;5	6	6	diff_parts_same_contig		Variation, Unknown	Variation, Unknown			1	{Hemolytic uremic syndrome, atypical, susceptibility to};{Macular degeneration, age-related, reduced risk of}	3;3	known_molec_cause;known_molec_cause	0	Orphanet_93581	0.59543	0
iPSC_NPC	ENSG00000116786	PLEKHM2	ENSG00000116786	ENSG00000116786	protein_coding	protein_coding	12.1667	12.16	11.91	11.9	1	1	0.00206243	0.0278385			1_to_1	identical gene model		19;20;5;7;21	20;19;5;21;7	5	5	diff_parts_same_contig		GRC Housekeeping, Localization Problem								0	EFO_0010953	0.19406	0
iPSC_NPC	ENSG00000116791	CRYZ	ENSG00000116791	ENSG00000116791	protein_coding	protein_coding	7.16667	7.16333	7.275	7.275	1	1	0.00206281	0.0278385			1_to_1	identical gene model		9;8;8;7;10;6;2	7;9;2;10;8;8;6	7	7	diff_parts_same_contig		Clone Problem								0	EFO_0004747	0.36971	0
iPSC_NPC	ENSG00000116793	PHTF1	ENSG00000116793	ENSG00000116793	protein_coding	protein_coding	37.4467	37.4267	39.25	39.235	1	1	0.0020663	0.0278385			1_to_1	identical gene model		15;18;18;19;18;6;4;3;12;5;4;3	19;12;18;18;18;5;15;6;3;4;4;3	12	12	new_contig_added, diff_parts_same_contig		Clone Problem, GRC Housekeeping								0	EFO_0007796	0.28014	0
iPSC_NPC	ENSG00000116809	ZBTB17	ENSG00000116809	ENSG00000116809	protein_coding	protein_coding	33.91	33.89	30.575	30.555	1	1	0.00206342	0.0278385			1_to_1	identical gene model		16;16;4;6;2;4;4;2;3;5;2;2;4;4;4;15	16;4;2;16;15;6;2;4;2;3;2;4;4;4;5;4	16	16			GRC Housekeeping, Localization Problem								0	EFO_0000407	0.27562	0
iPSC_NPC	ENSG00000116815	CD58	ENSG00000116815	ENSG00000116815	protein_coding	protein_coding	3.605	3.60167	3.455	3.45	1	1	0.00206267	0.0278385			1_to_1	identical gene model		4;6;5;6;3	6;6;5;3;4	5	5			Clone Problem, GRC Housekeeping								0	MONDO_0005301	0.48412	0
iPSC_NPC	ENSG00000116819	TFAP2E	ENSG00000116819	ENSG00000116819	protein_coding	protein_coding	1.00167	1.00167	1.17	1.17	1	1	0.00206267	0.0278385			1_to_1	identical gene model		7;5	7;5	2	2			Missing sequence, Clone Problem	Missing sequence							0	EFO_0000181	0.1598	0
iPSC_NPC	ENSG00000116824	CD2	ENSG00000116824	ENSG00000116824	protein_coding	protein_coding	1.365	1.365	1.365	1.365	1	1	0.00206267	0.0278385			1_to_1	identical gene model		2;5	5;2	2	2			Clone Problem, GRC Housekeeping								0	EFO_0000676	0.63421	0
iPSC_NPC	ENSG00000116830	TTF2	ENSG00000116830	ENSG00000116830	protein_coding	protein_coding	32.135	32.12	29.875	29.875	1	1	0.0020626	0.0278385			1_to_1	identical gene model		23;5;6;2;5;2;6	23;5;2;6;6;5;2	7	7			Clone Problem, GRC Housekeeping				1	Bamforth-Lazarus syndrome;{Thyroid cancer, nonmedullary, 4}	3;3	known_molec_cause;known_molec_cause	0	EFO_0001075	0.17162	0
iPSC_NPC	ENSG00000116833	NR5A2	ENSG00000116833	ENSG00000116833	protein_coding	protein_coding	0.535	0.535	0.535	0.535	1	1	0.00206267	0.0278385			1_to_1	identical gene model		7;4;8;3;3;7	7;3;8;3;7;4	6	6											0	EFO_0004348	0.46578	0
iPSC_NPC	ENSG00000116852	KIF21B	ENSG00000116852	ENSG00000116852	protein_coding	protein_coding	7.99333	7.99167	7.775	7.77	1	1	0.0020595	0.0278385			1_to_1	identical gene model		34;34;35;35;5	34;34;35;35;5	5	5											0	EFO_0005208	0.34259	0
iPSC_NPC	ENSG00000116857	TMEM9	ENSG00000116857	ENSG00000116857	protein_coding	protein_coding	34.725	34.7067	33.92	33.915	1	1	0.00205936	0.0278385			1_to_1	identical gene model		5;6;6;6;6;6;5;2;6;6;5	5;6;6;6;2;6;6;5;5;6;6	11	11	diff_parts_same_contig										0	EFO_0010699	0.14084	0
iPSC_NPC	ENSG00000116863	ADPRS	ENSG00000116863	ENSG00000116863	protein_coding	protein_coding	96.24	96.1933	94.365	94.35	1	1	0.00206253	0.0278385			1_to_1	identical gene model		6	6	1	1			Clone Problem				1	Neurodegeneration, childhood-onset, stress-induced, with variable ataxia and seizures	3	known_molec_cause	0	MONDO_0100095	0.6984	0
iPSC_NPC	ENSG00000116871	MAP7D1	ENSG00000116871	ENSG00000116871	protein_coding	protein_coding	32.2167	32.2017	29.31	29.305	1	1	0.00206025	0.0278385			1_to_1	identical gene model		16;10;18;17;6;2;5;4;5;3;4;4;4	6;16;3;18;17;4;2;5;4;5;10;4;4	13	13	diff_parts_same_contig		Clone Problem								0	EFO_0004995	0.29181	0
iPSC_NPC	ENSG00000116874	WARS2	ENSG00000116874	ENSG00000116874	protein_coding	protein_coding	3.16667	3.165	3.22	3.215	1	1	0.00206267	0.0278385			1_to_1	identical gene model		6;6;5;5;2	6;6;5;5;2	5	5	new_contig_added, diff_parts_same_contig		Clone Problem, GRC Housekeeping				1	Neurodevelopmental disorder, mitochondrial, with abnormal movements and lactic acidosis, with or without seizures;Parkinsonism-dystonia 3, childhood-onset	3;3	known_molec_cause;known_molec_cause	0	MONDO_0060578	0.7993	0
iPSC_NPC	ENSG00000116882	HAO2	ENSG00000116882	ENSG00000116882	protein_coding	protein_coding					0	0					1_to_1	identical gene model		8;9;5;2;9	5;9;8;9;2	5	5			Clone Problem, GRC Housekeeping								0	EFO_0005653	0.45151	0
iPSC_NPC	ENSG00000116885	OSCP1	ENSG00000116885	ENSG00000116885	protein_coding	protein_coding	7.87167	7.865	8.275	8.265	1	1	0.00206267	0.0278385			1_to_1	identical gene model		10;5;11;10;9;4;2;3;4;4;2;5	4;10;4;11;2;10;9;3;2;5;5;4	12	12			Clone Problem								0	EFO_0004833	0.1425	0
iPSC_NPC	ENSG00000116898	MRPS15	ENSG00000116898	ENSG00000116898	protein_coding	protein_coding	205.14	205.047	211.585	211.38	1	1	0.0020624	0.0278385			1_to_1	identical gene model		8;4;2;3	8;3;2;4	4	4			Clone Problem								0	EFO_0004704	0.1108	0
iPSC_NPC	ENSG00000116903	EXOC8	ENSG00000116903	ENSG00000116903	protein_coding	protein_coding	9.49667	9.49333	9.79	9.785	1	1	0.00206193	0.0278385			1_to_1	identical gene model		1	1	1	1							1	?Neurodevelopmental disorder with microcephaly, seizures, and brain atrophy	3	known_molec_cause	0	EFO_0004509	0.17003	0
iPSC_NPC	ENSG00000116906	GNPAT	ENSG00000116906	ENSG00000116906	protein_coding	protein_coding	14.0733	14.0667	14.505	14.5	1	1	0.00206261	0.0278385			1_to_1	identical gene model		16;13;6;4;4;17	6;16;13;17;4;4	6	6	new_contig_added, diff_parts_same_contig						1	Rhizomelic chondrodysplasia punctata, type 2	3	known_molec_cause	0	MONDO_0009112	0.7841	0
iPSC_NPC	ENSG00000116918	TSNAX	ENSG00000116918	ENSG00000116918	protein_coding	protein_coding	9.19	9.18333	9.085	9.075	1	1	0.0020626	0.0278385			1_to_1	identical gene model		6;5;5;3;5	5;5;6;3;5	5	5											0	EFO_0004995	0.083994	0
iPSC_NPC	ENSG00000116922	C1orf109	ENSG00000116922	ENSG00000116922	protein_coding	protein_coding	19.7383	19.7283	20.645	20.64	1	1	0.00206258	0.0278385			1_to_1	identical gene model		5;3;5;4;2;3;3;3;2;4;7;2;1;3	5;7;1;4;5;4;3;3;3;2;3;2;3;2	14	14			Clone Problem								0	EFO_0007825	0.020703	0
iPSC_NPC	ENSG00000116954	RRAGC	ENSG00000116954	ENSG00000116954	protein_coding	protein_coding	16.6183	16.61	17.35	17.33	1	1	0.0020628	0.0278385			1_to_1	identical gene model		7;2;5;2	7;2;5;2	4	4			Clone Problem								0	EFO_0005952	0.36958	0
iPSC_NPC	ENSG00000116962	NID1	ENSG00000116962	ENSG00000116962	protein_coding	protein_coding	27.7933	27.78	30.725	30.7	1	1	0.0020602	0.0278385			1_to_1	identical gene model		20;17	20;17	2	2											0	EFO_0004584	0.42437	0
iPSC_NPC	ENSG00000116977	LGALS8	ENSG00000116977	ENSG00000116977	protein_coding	protein_coding	27.5317	27.5183	29.065	29.035	1	1	0.00206272	0.0278385			1_to_1	identical gene model		7;10;11;12;7;10;11;10;6;5;5;12;8;2;5;3;8;3;14;10;2;11;6;5;4;2;3;4	5;8;11;6;12;11;14;4;11;10;12;7;2;10;5;4;7;5;5;10;10;8;6;2;2;3;3;3	28	28	diff_parts_same_contig										0	EFO_0007984	0.29833	0
iPSC_NPC	ENSG00000116981	NT5C1A	ENSG00000116981	ENSG00000116981	protein_coding	protein_coding	0.36	0.36	0.36	0.36	0	0					1_to_1	identical gene model		6	6	1	1	diff_parts_same_contig		Clone Problem								0	EFO_0000389	0.24421	0
iPSC_NPC	ENSG00000116983	HPCAL4	ENSG00000116983	ENSG00000116983	protein_coding	protein_coding	0.22	0.22	0.22	0.22	0	0	0.00206267	0.0278385			1_to_1	identical gene model		4;3;5	4;3;5	3	3	diff_parts_same_contig		Clone Problem								0	MONDO_0002491;EFO_0007052;EFO_0003888	0.24699	0
iPSC_NPC	ENSG00000116984	MTR	ENSG00000116984	ENSG00000116984	protein_coding	protein_coding	1.03	1.03	0.84	0.84	1	1	0.00206267	0.0278385			1_to_1	identical gene model		20;33;17;3;32;33;32;9;4;32	33;32;9;33;17;32;32;20;3;4	10	10							1	Homocystinuria-megaloblastic anemia, cblG complementation type;{Neural tube defects, folate-sensitive, susceptibility to}	3;3	known_molec_cause;known_molec_cause	1	Orphanet_2170	0.81104	0
iPSC_NPC	ENSG00000116985	BMP8B	ENSG00000116985	ENSG00000116985	protein_coding	protein_coding	1.695	1.695	1.695	1.695	1	1	0.00206267	0.0278385			1_to_1	identical gene model		7	7	1	1			Clone Problem								0	EFO_0009552	0.19055	0
iPSC_NPC	ENSG00000116990	MYCL	ENSG00000116990	ENSG00000116990	protein_coding	protein_coding	11.995	11.9883	11.39	11.385	1	1	0.00206077	0.0278385			1_to_1	identical gene model		2;2;3;2	3;2;2;2	4	4	diff_parts_same_contig		Clone Problem								0	MONDO_0002529;MONDO_0044785;EFO_1000233	0.36958	1			yes
iPSC_NPC	ENSG00000116991	SIPA1L2	ENSG00000116991	ENSG00000116991	protein_coding	protein_coding	8.02167	8.01833	10.55	10.545	1	1	0.00206266	0.0278385			1_to_1	identical gene model		21;14;22;2;2;2;23;24;22;23;22;23	22;23;24;23;21;22;23;22;14;2;2;2	12	12											0	MONDO_0005180	0.4206	0
iPSC_NPC	ENSG00000116996	ZP4	ENSG00000116996	ENSG00000116996	protein_coding	protein_coding					0	0					1_to_1	identical gene model		12;13	13;12	2	2											0	EFO_0000571;EFO_0000389	0.25152	0
iPSC_NPC	ENSG00000117000	RLF	ENSG00000117000	ENSG00000117000	protein_coding	protein_coding	33.895	33.88	34.055	34.04	1	1	0.00206285	0.0278385			1_to_1	identical gene model		8	8	1	1	new_contig_added, diff_parts_same_contig		Clone Problem								0	EFO_0004309	0.032447	0
iPSC_NPC	ENSG00000117009	KMO	ENSG00000117009	ENSG00000117009	protein_coding	protein_coding					0	0					1_to_1	identical gene model		7;14;15;15;5;7;8;3;3;8	15;8;8;15;3;7;14;3;5;7	10	10	diff_parts_same_contig, new_contig_added		Path Problem, GRC Housekeeping	GRC Housekeeping, Path Problem							0	EFO_0005116;EFO_0005653	0.31645	0
iPSC_NPC	ENSG00000117010	ZNF684	ENSG00000117010	ENSG00000117010	protein_coding	protein_coding	2.05333	2.05333	2.03	2.03	1	1	0.00206267	0.0278385			1_to_1	identical gene model		5;5;5;4;2;3;6	6;5;4;5;5;3;2	7	7			Clone Problem								0	EFO_1000044	0.13942	0
iPSC_NPC	ENSG00000117013	KCNQ4	ENSG00000117013	ENSG00000117013	protein_coding	protein_coding	0.38	0.38	0.405	0.405	1	1	0.00206267	0.0278385			1_to_1	identical gene model		14;13;11;13	14;13;13;11	4	4	new_contig_added, diff_parts_same_contig		Clone Problem				1	Deafness, autosomal dominant 2A	3	known_molec_cause	0	MONDO_0019587	0.79457	0
iPSC_NPC	ENSG00000117016	RIMS3	ENSG00000117016	ENSG00000117016	protein_coding	protein_coding	22.9933	22.9817	24.31	24.295	1	1	0.00206044	0.0278385			1_to_1	identical gene model		8;8	8;8	2	2	diff_parts_same_contig		Clone Problem								0	EFO_0003758	0.059816	0
iPSC_NPC	ENSG00000117020	AKT3	ENSG00000117020	ENSG00000117020	protein_coding	protein_coding	1.66333	1.66333	1.17	1.17	1	1	0.00206267	0.0278385			1_to_1	identical gene model		13;14;13;14;3;5;3;3;5;5;5;6;12;13;4;4;14	14;14;13;14;12;13;13;3;5;5;6;4;3;3;4;5;5	17	17	new_contig_added, diff_parts_same_contig		GRC Housekeeping	GRC Housekeeping			1	Megalencephaly-polymicrogyria-polydactyly-hydrocephalus syndrome 2	3	known_molec_cause	1	Orphanet_83473	0.80684	1			yes
iPSC_NPC	ENSG00000117036	ETV3	ENSG00000117036	ENSG00000117036	protein_coding	protein_coding	25.8867	25.8767	25.27	25.255	1	1	0.00206446	0.0278385			1_to_1	identical gene model		4;5;3	5;4;3	3	3	diff_parts_same_contig		GRC Housekeeping								0	EFO_0001663	0.22893	0
iPSC_NPC	ENSG00000117054	ACADM	ENSG00000117054	ENSG00000117054	protein_coding	protein_coding	10.42	10.415	10.165	10.16	1	1	0.00206266	0.0278385			1_to_1	identical gene model		13;12;12;4;4;9;3;11;11;4;5;9;5;4;8;5;11;11	11;3;11;11;13;12;8;5;4;5;9;11;12;9;4;4;5;4	18	18			Clone Problem				1	Acyl-CoA dehydrogenase, medium chain, deficiency of	3	known_molec_cause	1	MONDO_0008721	0.81642	0
iPSC_NPC	ENSG00000117069	ST6GALNAC5	ENSG00000117069	ENSG00000117069	protein_coding	protein_coding	18.11	18.1033	16.04	16.035	1	1	0.00206629	0.0278385			1_to_1	identical gene model		5;5;3;3;2	5;5;3;2;3	5	5			Clone Problem, GRC Housekeeping								0	EFO_0004329	0.27803	0
iPSC_NPC	ENSG00000117090	SLAMF1	ENSG00000117090	ENSG00000117090	protein_coding	protein_coding					0	0					1_to_1	identical gene model		3;7;2;8	7;3;8;2	4	4	diff_parts_same_contig		GRC Housekeeping								0	EFO_0004842	0.38436	0
iPSC_NPC	ENSG00000117091	CD48	ENSG00000117091	ENSG00000117091	protein_coding	protein_coding	1.11	1.11	1.11	1.11	1	1	0.00206267	0.0278385			1_to_1	identical gene model		2;4;3	4;3;2	3	3	new_contig_added, diff_parts_same_contig		GRC Housekeeping								0	EFO_0000304	0.18136	0
iPSC_NPC	ENSG00000117114	ADGRL2	ENSG00000117114	ENSG00000117114	protein_coding	protein_coding	41.8133	41.7917	46.25	46.225	1	1	0.00205556	0.0278385			1_to_1	identical gene model		20;21;19;22;22;25;25;26;25;25;24;8;20;2;10;3;9;3;5;2;2;22;21;12;22;21;23;5;9;23;6;5;21;22;10;21;21;4;9;23;24	6;5;5;25;25;26;25;25;24;2;9;4;21;21;21;23;21;21;23;22;20;19;22;22;22;9;23;10;24;5;21;22;20;3;12;10;9;8;3;2;2	41	41	new_contig_added, diff_parts_same_contig		Clone Problem, GRC Housekeeping								0	EFO_0004340	0.43781	0
iPSC_NPC	ENSG00000117115	PADI2	ENSG00000117115	ENSG00000117115	protein_coding	protein_coding	0.37	0.37	0.23	0.23	1	1	0.00206267	0.0278385			1_to_1	identical gene model		11;16;7;4	16;4;7;11	4	4	diff_parts_same_contig		GRC Housekeeping, Localization Problem, Gap, Clone Problem	Gap							0	EFO_0000685	0.57731	0
iPSC_NPC	ENSG00000117118	SDHB	ENSG00000117118	ENSG00000117118	protein_coding	protein_coding	35.2583	35.2433	33.55	33.545	1	1	0.00206195	0.0278385			1_to_1	identical gene model		8;5;3;3;4;2;7;6	8;3;2;7;6;4;5;3	8	8	diff_parts_same_contig		GRC Housekeeping, Localization Problem, Gap, Clone Problem	Gap			1	Gastrointestinal stromal tumor;Mitochondrial complex II deficiency, nuclear type 4;Paraganglioma and gastric stromal sarcoma;Paragangliomas 4;Pheochromocytoma	3;3;3;3;3	known_molec_cause;known_molec_cause;known_molec_cause;known_molec_cause;known_molec_cause	1	EFO_0000239	0.82717	1	familial paraganglioma	yes
iPSC_NPC	ENSG00000117122	MFAP2	ENSG00000117122	ENSG00000117122	protein_coding	protein_coding	199.227	199.118	180.81	180.72	1	1	0.00206134	0.0278385			1_to_1	identical gene model		8;9;6;5;6;4	8;9;6;6;5;4	6	6	diff_parts_same_contig		GRC Housekeeping, Localization Problem, Gap, Clone Problem	Gap	High Signal Region						0	EFO_0004339	0.42873	0
iPSC_NPC	ENSG00000117133	RPF1	ENSG00000117133	ENSG00000117133	protein_coding	protein_coding	45.6567	45.635	46.25	46.235	1	1	0.00206266	0.0278385			1_to_1	identical gene model		9;3	3;9	2	2			Clone Problem, GRC Housekeeping								0	OBI_1110021;EFO_0000616;EFO_0000544	0.0022175	0
iPSC_NPC	ENSG00000117139	KDM5B	ENSG00000117139	ENSG00000117139	protein_coding	protein_coding	16.3633	16.4067	16.79	16.78	1	1	-0.00179008	0.655282			1_to_1	identical gene model		26;28;27;5;4;4;4;2;13;6;5;4;6;26;27;2;26;3;26;27;2;9;4;5;14;4;13;5;1;2;11;27;26;6;4;27;21;3;10;26	27;2;26;4;1;27;26;11;4;28;27;26;27;13;10;26;2;26;13;27;5;14;26;2;21;6;6;5;5;2;9;4;5;6;4;4;3;3;4;4	40	40							1	Intellectual developmental disorder, autosomal recessive 65	3	known_molec_cause	0	MONDO_0020850	0.69076	0
iPSC_NPC	ENSG00000117143	UAP1	ENSG00000117143	ENSG00000117143	protein_coding	protein_coding	6.81833	6.81333	7.155	7.145	1	1	0.00206268	0.0278385			1_to_1	identical gene model		11;10;10;10;2;2;2	11;10;2;10;10;2;2	7	7											0	EFO_0000305	0.16146	0
iPSC_NPC	ENSG00000117148	ACTL8	ENSG00000117148	ENSG00000117148	protein_coding	protein_coding	0.23	0.23	0.23	0.23	0	0					1_to_1	identical gene model		3;2	3;2	2	2	diff_parts_same_contig		GRC Housekeeping, Localization Problem, Clone Problem								0	MONDO_0002009	0.32641	0
iPSC_NPC	ENSG00000117151	CTBS	ENSG00000117151	ENSG00000117151	protein_coding	protein_coding	0.678333	0.678333	0.355	0.355	1	1	0.00206267	0.0278385			1_to_1	identical gene model		7;7;6;6	7;6;6;7	4	4			Clone Problem, GRC Housekeeping								0	EFO_0006940	0.12803	0
iPSC_NPC	ENSG00000117152	RGS4	ENSG00000117152	ENSG00000117152	protein_coding	protein_coding					0	0					1_to_1	identical gene model		5;4;5;6;3;5;5;5;5;5	6;5;5;4;5;5;3;5;5;5	10	10							1	{Schizophrenia 9, susceptibility to}	3	known_molec_cause	0	MONDO_0005090	0.39955	0
iPSC_NPC	ENSG00000117153	KLHL12	ENSG00000117153	ENSG00000117153	protein_coding	protein_coding	20.005	19.995	20.43	20.42	1	1	0.00206073	0.0278385			1_to_1	identical gene model		6;6;12	6;12;6	3	3											0	Orphanet_1885	0.051344	0
iPSC_NPC	ENSG00000117154	IGSF21	ENSG00000117154	ENSG00000117154	protein_coding	protein_coding	3.05167	3.04833	2.53	2.525	1	1	0.00206267	0.0278385			1_to_1	identical gene model		10;6;2;6	10;6;6;2	4	4	new_contig_added, diff_parts_same_contig		GRC Housekeeping, Localization Problem, Clone Problem								0	EFO_0004747	0.44586	0
iPSC_NPC	ENSG00000117155	SSX2IP	ENSG00000117155	ENSG00000117155	protein_coding	protein_coding	6.38167	6.38	6.51	6.51	1	1	0.00206263	0.0278385			1_to_1	identical gene model		14;5;13;2;6;16;15;2;3;13	14;13;15;16;13;3;2;2;6;5	10	10			Clone Problem, GRC Housekeeping								0	EFO_0004584	0.19703	0
iPSC_NPC	ENSG00000117174	ZNHIT6	ENSG00000117174	ENSG00000117174	protein_coding	protein_coding	3.71333	3.71167	3.495	3.495	1	1	0.00206317	0.0278385			1_to_1	identical gene model		10;11	10;11	2	2			Clone Problem, GRC Housekeeping								0	EFO_0007788	0.17404	0
iPSC_NPC	ENSG00000117215	PLA2G2D	ENSG00000117215	ENSG00000117215	protein_coding	protein_coding					0	0					1_to_1	identical gene model		4;3	4;3	2	2			GRC Housekeeping, Localization Problem, Clone Problem								0	EFO_0000304	0.18024	0
iPSC_NPC	ENSG00000117222	RBBP5	ENSG00000117222	ENSG00000117222	protein_coding	protein_coding	2.91	2.90833	2.83	2.83	1	1	0.00206269	0.0278385			1_to_1	identical gene model		14;14;3	14;14;3	3	3											0	EFO_0000304	0.26162	0
iPSC_NPC	ENSG00000117226	GBP3	ENSG00000117226	ENSG00000117226	protein_coding	protein_coding					0	0					1_to_1	identical gene model		11;11;10;3;4;4;9;12;2;4;3	10;11;9;12;11;4;3;4;4;3;2	11	11			Clone Problem, GRC Housekeeping								0	Orphanet_179006	0.073339	0
iPSC_NPC	ENSG00000117228	GBP1	ENSG00000117228	ENSG00000117228	protein_coding	protein_coding	0.56	0.56	0.56	0.56	0	0					1_to_1	identical gene model		11;2;3;2;3;2;2;2	11;2;3;3;2;2;2;2	8	8			Clone Problem, GRC Housekeeping								0	EFO_0000222	0.20054	0
iPSC_NPC	ENSG00000117242	PINK1-AS	ENSG00000117242	ENSG00000117242	lncRNA	lncRNA	10.28	10.3167	10.58	10.61	1	1	-0.00296139	0.460263			1_to_1	identical gene model		3	3	1	1	diff_parts_same_contig		GRC Housekeeping, Localization Problem, Clone Problem								0	Orphanet_137	0.17638	0
iPSC_NPC	ENSG00000117245	KIF17	ENSG00000117245	ENSG00000117245	protein_coding	protein_coding	0.14	0.14	0.14	0.14	1	1	0.00206267	0.0278385			1_to_1	identical gene model		15;15;15;6;2;6;9;2;6	15;15;6;9;2;15;6;6;2	9	9	diff_parts_same_contig		GRC Housekeeping, Localization Problem, Clone Problem								0	EFO_0005192	0.13062	0
iPSC_NPC	ENSG00000117262	GPR89A	ENSG00000117262	ENSG00000117262	protein_coding	protein_coding	7.35333	7.35	7.215	7.255	1	1	0.00839038	0.220177			1_to_1	identical gene model		14;14;14;5;8;7;4;7;4;5;9;4;15	14;14;4;9;8;4;15;14;5;7;4;7;5	13	13	new_contig_added		Gap, Path Problem, Clone Problem, GRC Housekeeping	Gap, Missing sequence, Clone Problem, Path Problem							0	MONDO_0013497	0.051009	0
iPSC_NPC	ENSG00000117266	CDK18	ENSG00000117266	ENSG00000117266	protein_coding	protein_coding	9.38833	9.385	10.35	10.34	1	1	0.00206272	0.0278385			1_to_1	identical gene model	0.999985	16;9;16;5;2;3;3;6;8;5;7;2;15;11;4;3;16;2;2;5;7;14;4	16;7;15;16;16;2;3;8;5;4;9;2;14;6;11;7;3;3;2;5;5;4;2	23	23	new_contig_added, diff_parts_same_contig										0	EFO_0004532	0.28714	0
iPSC_NPC	ENSG00000117280	RAB29	ENSG00000117280	ENSG00000117280	protein_coding	protein_coding	1.84833	1.84833	1.695	1.695	1	1	0.00206267	0.0278385			1_to_1	identical gene model		6;6;5;5;4;3;2;4;3	6;6;4;5;4;3;5;2;3	9	9											0	MONDO_0005180	0.3253	0
iPSC_NPC	ENSG00000117281	CD160	ENSG00000117281	ENSG00000117281	protein_coding	protein_coding	0.638	0.638	0.51	0.51	1	1	0.00206267	0.0278385			1_to_1	exon_length_diff	0.997827	4;6;3;3;3	3;6;4;3;3	5	5	new_contig_added		Gap, Path Problem, Clone Problem, GRC Housekeeping	Gap, Missing sequence, Clone Problem, Path Problem							0	EFO_0004531	0.27379	0
iPSC_NPC	ENSG00000117298	ECE1	ENSG00000117298	ENSG00000117298	protein_coding	protein_coding	5.165	5.16333	4.01	4.01	1	1	0.00206267	0.0278385			1_to_1	identical gene model		18;17;19;19;18;4;4;4;4;14;4;5;2;20	19;19;20;17;2;18;18;14;4;5;4;4;4;4	14	14	new_contig_added, diff_parts_same_contig		GRC Housekeeping, Localization Problem, Clone Problem				1	?Hirschsprung disease, cardiac defects, and autonomic dysfunction;{Hypertension, essential, susceptibility to}	3;3	known_molec_cause;known_molec_cause	0	EFO_0004533	0.46197	0
iPSC_NPC	ENSG00000117305	HMGCL	ENSG00000117305	ENSG00000117305	protein_coding	protein_coding	9.275	9.27	9.58	9.575	1	1	0.0020627	0.0278385			1_to_1	identical gene model		5;10;9;7;2;5;2;6;6	9;10;7;5;6;5;6;2;2	9	9			Clone Problem				1	HMG-CoA lyase deficiency;Hepatic lipase deficiency;[High density lipoprotein cholesterol level QTL 12];{Diabetes mellitus, noninsulin-dependent}	3;3;3;3	known_molec_cause;known_molec_cause;known_molec_cause;known_molec_cause	1	MONDO_0009520	0.83077	0
iPSC_NPC	ENSG00000117308	GALE	ENSG00000117308	ENSG00000117308	protein_coding	protein_coding	13.6367	13.6317	13.68	13.67	1	1	0.00206308	0.0278385			1_to_1	identical gene model		12;9;7;8;6;4;11;4;5;4;3;2;5;10;3;12	10;12;12;4;11;3;8;9;5;7;6;4;3;2;4;5	16	16			Clone Problem				1	Galactose epimerase deficiency	3	known_molec_cause	1	Orphanet_79238	0.81378	0
iPSC_NPC	ENSG00000117318	ID3	ENSG00000117318	ENSG00000117318	protein_coding	protein_coding	179.3	179.242	176.045	175.975	1	1	0.00205841	0.0278385			1_to_1	identical gene model		3;2;2	3;2;2	3	3	diff_parts_same_contig		Clone Problem								0	EFO_0000095	0.25648	1			yes
iPSC_NPC	ENSG00000117322	CR2	ENSG00000117322	ENSG00000117322	protein_coding	protein_coding					0	0					1_to_1	identical gene model		20;19;18;3;2;4;2	19;18;20;2;4;3;2	7	7			Variation	Variation			1	Immunodeficiency, common variable, 7;{Systemic lupus erythematosus, susceptibility to, 9}	3;3	known_molec_cause;known_molec_cause	0	MONDO_0013862	0.62089	0
iPSC_NPC	ENSG00000117335	CD46	ENSG00000117335	ENSG00000117335	protein_coding	protein_coding	23.7483	23.735	21.075	21.07	1	1	0.00206815	0.0278385			1_to_1	identical gene model		13;10;12;11;14;10;12;13;12;6;2;9;4;11;6;2;4;2;6	13;13;10;12;11;14;12;12;9;4;10;11;2;2;6;6;2;4;6	19	19	diff_parts_same_contig						1	{Hemolytic uremic syndrome, atypical, susceptibility to, 2}	3	known_molec_cause	0	Orphanet_2134	0.77614	0
iPSC_NPC	ENSG00000117360	PRPF3	ENSG00000117360	ENSG00000117360	protein_coding	protein_coding	90.58	90.5367	94.745	94.765	1	1	0.00206466	0.0278385			1_to_1	identical gene model	0.99999	16;13;4;2;2;2;8	8;16;13;4;2;2;2	7	7	new_contig_added, diff_parts_same_contig		Path Problem, GRC Housekeeping				1	Retinitis pigmentosa 18	3	known_molec_cause	0	Orphanet_791	0.73077	0
iPSC_NPC	ENSG00000117362	APH1A	ENSG00000117362	ENSG00000117362	protein_coding	protein_coding	65.7183	65.6883	69.75	69.73	1	1	0.00205858	0.0278385			1_to_1	identical gene model		5;6;7;6;6;3;2;2;2	6;7;6;6;5;2;2;3;2	9	9	new_contig_added		Path Problem, GRC Housekeeping								0	MONDO_0004975	0.40283	0
iPSC_NPC	ENSG00000117385	P3H1	ENSG00000117385	ENSG00000117385	protein_coding	protein_coding	28.2117	28.215	23.305	23.285	1	1	0.00065466	0.910742			1_to_1	identical gene model	0.99973	14;15;3;15;8;4;14;2;3;6;2;4;2;15	15;15;14;14;15;3;2;8;2;4;4;6;3;2	14	14	new_contig_added, diff_parts_same_contig		Clone Problem				1	Osteogenesis imperfecta, type VIII	3	known_molec_cause	0	Orphanet_666	0.76493	0
iPSC_NPC	ENSG00000117394	SLC2A1	ENSG00000117394	ENSG00000117394	protein_coding	protein_coding	117.67	117.605	122.59	122.475	1	1	0.00206034	0.0278385			1_to_1	identical gene model		3;3;10;2;4;4;1;9;2;2;2;9;9;2;8	10;9;9;8;9;2;4;2;4;3;3;2;2;1;2	15	15	diff_parts_same_contig		Clone Problem				1	Dystonia 9;GLUT1 deficiency syndrome 1, infantile onset, severe;GLUT1 deficiency syndrome 2, childhood onset;Stomatin-deficient cryohydrocytosis with neurologic defects;{Epilepsy, idiopathic generalized, susceptibility to, 12}	3;3;3;3;3	known_molec_cause;known_molec_cause;known_molec_cause;known_molec_cause;known_molec_cause	1	Orphanet_71277	0.84419	0
iPSC_NPC	ENSG00000117395	EBNA1BP2	ENSG00000117395	ENSG00000117395	protein_coding	protein_coding	20.96	20.9533	19.99	19.985	1	1	0.00206285	0.0278385			1_to_1	identical gene model		9;10;9;6;3;3;5;2;5	10;9;6;5;3;2;9	9	7			Clone Problem								0	EFO_0010972	0.11843	0
iPSC_NPC	ENSG00000117399	CDC20	ENSG00000117399	ENSG00000117399	protein_coding	protein_coding	59.6617	59.635	63.8	63.78	1	1	0.00205785	0.0278385			1_to_1	identical gene model		11;10;4;3	11;10;4;3	4	4	diff_parts_same_contig		Clone Problem								0	MONDO_0008170	0.25152	0
iPSC_NPC	ENSG00000117400	MPL	ENSG00000117400	ENSG00000117400	protein_coding	protein_coding	0.468	0.468	0.38	0.38	1	1	0.00206267	0.0278385			1_to_1	identical gene model		12;12;10;4	12;12;10;4	4	4	diff_parts_same_contig, new_contig_added		Clone Problem				1	Myelofibrosis with myeloid metaplasia, somatic;Thrombocythemia 2;Thrombocytopenia, congenital amegakaryocytic	3;3;3	known_molec_cause;known_molec_cause;known_molec_cause	0	Orphanet_3319	0.79522	1	familial essential thrombocythemia	yes	yes
iPSC_NPC	ENSG00000117407	ARTN	ENSG00000117407	ENSG00000117407	protein_coding	protein_coding	1.73	1.72667	1.455	1.455	1	1	0.00206267	0.0278385			1_to_1	identical gene model		3;5;5;2;4;3;4;3;3;5;4	5;3;4;5;4;5;3;3;4;3;2	11	11	diff_parts_same_contig		Clone Problem								0	EFO_0004337	0.14348	0
iPSC_NPC	ENSG00000117408	IPO13	ENSG00000117408	ENSG00000117408	protein_coding	protein_coding	51.2567	51.235	52.025	52.025	1	1	0.0020628	0.0278385			1_to_1	identical gene model		5;20;2;2;2;5;6	20;2;5;6;2;5;2	7	7	diff_parts_same_contig		Clone Problem								0	EFO_0000478;EFO_0005922	0.16158	0
iPSC_NPC	ENSG00000117410	ATP6V0B	ENSG00000117410	ENSG00000117410	protein_coding	protein_coding	20.2217	20.2117	20.065	20.07	1	1	0.00206229	0.0278385			1_to_1	identical gene model		7;5;6;7;8;5;5;7;5;4;6;2;7	5;7;7;7;5;5;8;6;7;5;4;2;6	13	13	diff_parts_same_contig		Clone Problem								0	EFO_0000304	0.20633	0
iPSC_NPC	ENSG00000117411	B4GALT2	ENSG00000117411	ENSG00000117411	protein_coding	protein_coding	33.5433	33.53	34.41	34.385	1	1	0.0020613	0.0278385			1_to_1	identical gene model		7;7;7;7;3;5;3;2	2;7;3;7;7;7;5;3	8	8	diff_parts_same_contig		Clone Problem								0	EFO_0007937	0.19735	0
iPSC_NPC	ENSG00000117419	ERI3	ENSG00000117419	ENSG00000117419	protein_coding	protein_coding	5.365	5.36167	4.98	4.98	1	1	0.00206267	0.0278385			1_to_1	identical gene model		9;7;6;7;6;3;3;3;6;10	9;7;7;10;3;3;3;6;6;6	10	10	diff_parts_same_contig, new_contig_added		Clone Problem								0	EFO_0008111	0.068326	0
iPSC_NPC	ENSG00000117425	PTCH2	ENSG00000117425	ENSG00000117425	protein_coding	protein_coding	0.983333	0.983333	0.725	0.725	1	1	0.00206267	0.0278385			1_to_1	identical gene model		22;5;23	5;23;22	3	3			Clone Problem				1	Basal cell carcinoma, somatic;Basal cell nevus syndrome;Medulloblastoma, somatic	3;3;3	known_molec_cause;known_molec_cause;known_molec_cause	0	MONDO_0007187	0.52687	0
iPSC_NPC	ENSG00000117448	AKR1A1	ENSG00000117448	ENSG00000117448	protein_coding	protein_coding	95.2483	95.2033	88.245	88.165	1	1	0.0020653	0.0278385			1_to_1	identical gene model		9;10;7;4;4;3;2;5;5;5;4;3;5;10	10;10;7;3;5;9;5;4;5;4;4;5;3;2	14	14			Clone Problem								0	EFO_0000519	0.15618	0
iPSC_NPC	ENSG00000117450	PRDX1	ENSG00000117450	ENSG00000117450	protein_coding	protein_coding	110.843	110.795	120.005	119.985	1	1	0.00205431	0.0278486			1_to_1	identical gene model		6;6;5;5;5;3	6;6;5;5;5;3	6	6			Clone Problem				1	Methylmalonic aciduria and homocystinuria, cblC type, digenic	3	known_molec_cause	0	Orphanet_79282	0.4166	0
iPSC_NPC	ENSG00000117461	PIK3R3	ENSG00000117461	ENSG00000117461	protein_coding	protein_coding	2.25667	2.255	2.15	2.15	1	1	0.00206272	0.0278385			1_to_1	identical gene model		10;11;11;9;6;4;6	10;11;11;4;9;6;6	7	7	new_contig_added, diff_parts_same_contig		Clone Problem								0	EFO_0000311	0.48097	0
iPSC_NPC	ENSG00000117472	TSPAN1	ENSG00000117472	ENSG00000117472	protein_coding	protein_coding	0.313333	0.313333	0.23	0.23	1	1	0.00206267	0.0278385			1_to_1	identical gene model		9;6;6;3;5;8;3;3;7	7;9;3;6;8;6;3;5;3	9	9	diff_parts_same_contig		Clone Problem								0	EFO_0005674	0.087987	0
iPSC_NPC	ENSG00000117475	BLZF1	ENSG00000117475	ENSG00000117475	protein_coding	protein_coding	9.23667	9.22833	8.545	8.545	1	1	0.00206363	0.0278385			1_to_1	identical gene model		8;3;7;3;5	8;3;3;7;5	5	5	diff_parts_same_contig										0	EFO_0004327	0.19011	0
iPSC_NPC	ENSG00000117477	CCDC181	ENSG00000117477	ENSG00000117477	protein_coding	protein_coding	3.74167	3.73833	3.76	3.755	1	1	0.00206267	0.0278385			1_to_1	identical gene model		6;6;3;6;3;4;7	6;6;7;4;3;6;3	7	7	new_contig_added, diff_parts_same_contig										0	EFO_0004286	0.28768	0
iPSC_NPC	ENSG00000117479	SLC19A2	ENSG00000117479	ENSG00000117479	protein_coding	protein_coding	1.00333	1.00167	0.865	0.865	1	1	0.00206267	0.0278385			1_to_1	identical gene model		6;5;2;6	6;5;2;6	4	4	diff_parts_same_contig, new_contig_added						1	Thiamine-responsive megaloblastic anemia syndrome	3	known_molec_cause	1	Orphanet_49827	0.81216	0
iPSC_NPC	ENSG00000117480	FAAH	ENSG00000117480	ENSG00000117480	protein_coding	protein_coding	13.5633	13.5583	10.93	10.92	1	1	0.00206444	0.0278385			1_to_1	identical gene model		15;5;8;4;3;8	15;5;8;8;4;3	6	6			Clone Problem				1	Spastic paraplegia 35, autosomal recessive;{Drug addiction, susceptibility to}	3;3	known_molec_cause;known_molec_cause	0	MONDO_0005277	0.61572	0
iPSC_NPC	ENSG00000117481	NSUN4	ENSG00000117481	ENSG00000117481	protein_coding	protein_coding	13.6717	13.6667	12.965	12.955	1	1	0.00206719	0.0278385			1_to_1	identical gene model		5;5;2;6;2;5;6;6;6	6;5;5;5;6;6;6;2	9	8			Clone Problem								0	EFO_0004704	0.13039	0
iPSC_NPC	ENSG00000117500	TMED5	ENSG00000117500	ENSG00000117500	protein_coding	protein_coding	5.81833	5.815	5.755	5.755	1	1	0.00206212	0.0278385			1_to_1	identical gene model		3;4;5;5;3	4;5;3;5;3	5	5	new_contig_added, diff_parts_same_contig		Clone Problem, GRC Housekeeping								0	EFO_0004784	0.20111	0
iPSC_NPC	ENSG00000117501	MROH9	ENSG00000117501	ENSG00000117501	protein_coding	protein_coding					0	0					1_to_1	identical gene model		15;22;6	22;15;6	3	3	diff_parts_same_contig										0	EFO_0008039	0.36259	0
iPSC_NPC	ENSG00000117505	DR1	ENSG00000117505	ENSG00000117505	protein_coding	protein_coding	13.6083	13.6033	13.02	13.01	1	1	0.00206393	0.0278385			1_to_1	identical gene model		4;3;2	3;4;2	3	3			Clone Problem, GRC Housekeeping								0	EFO_0004612	0.27174	0
iPSC_NPC	ENSG00000117507	FMO6P	ENSG00000117507	ENSG00000117507	transcribed_unitary_pseudogene	transcribed_unitary_pseudogene					0	0					1_to_1	identical gene model		8;7;2;3;6	7;6;3;8;2	5	5	diff_parts_same_contig, new_contig_added		Variation	Variation							0	EFO_0000311;MONDO_0019391	0.0014783	0
iPSC_NPC	ENSG00000117519	CNN3	ENSG00000117519	ENSG00000117519	protein_coding	protein_coding	162.448	162.37	172.18	172.085	1	1	0.00206059	0.0278385			1_to_1	identical gene model		7;6;7;3;4;5;7	6;7;7;3;5;7;4	7	7	diff_parts_same_contig		Clone Problem, GRC Housekeeping								0	EFO_0005110	0.31955	0
iPSC_NPC	ENSG00000117523	PRRC2C	ENSG00000117523	ENSG00000117523	protein_coding	protein_coding	14.2583	14.2533	14.28	14.275	1	1	0.00206274	0.0278385			1_to_1	identical gene model		34;34;12;33;3;5;2;12;4;3;17;5;18;17	34;12;12;34;5;3;33;4;2;17;17;18;5;3	14	14	new_contig_added, diff_parts_same_contig		Clone Problem	Clone Problem							0	EFO_0004784	0.25379	0
iPSC_NPC	ENSG00000117525	F3	ENSG00000117525	ENSG00000117525	protein_coding	protein_coding	8.35833	8.35833	7.8	7.8	1	1	0.00206317	0.0278385			1_to_1	identical gene model	0.998931	6;5;2;5	6;5;2;5	4	4	new_contig_added, diff_parts_same_contig		Clone Problem, GRC Housekeeping								0	MONDO_0002974	0.44478	0
iPSC_NPC	ENSG00000117528	ABCD3	ENSG00000117528	ENSG00000117528	protein_coding	protein_coding	7.90667	7.905	9.175	9.175	1	1	0.00206287	0.0278385			1_to_1	identical gene model		9;23;2;8;14;4;23	23;23;9;8;4;14;2	7	7	diff_parts_same_contig		Clone Problem, GRC Housekeeping				1	?Bile acid synthesis defect, congenital, 5	3	known_molec_cause	0	MONDO_0014564	0.3705	0
iPSC_NPC	ENSG00000117533	VAMP4	ENSG00000117533	ENSG00000117533	protein_coding	protein_coding	4.40167	4.40167	4	4	1	1	0.00206433	0.0278385			1_to_1	identical gene model		8;8;9;8	8;9;8;8	4	4											0	MONDO_0005180	0.16186	0
iPSC_NPC	ENSG00000117543	DPH5	ENSG00000117543	ENSG00000117543	protein_coding	protein_coding	11.45	11.4433	10.37	10.365	1	1	0.00206267	0.0278385			1_to_1	identical gene model		8;9;8;2;7;7;4;7;6;2;8;8;8;4;7	9;8;8;4;2;6;7;8;7;7;7;8;8;4;2	15	15			Clone Problem, GRC Housekeeping								0	EFO_0007989	0.32615	0
iPSC_NPC	ENSG00000117560	FASLG	ENSG00000117560	ENSG00000117560	protein_coding	protein_coding	0.24	0.24	0.24	0.24	0	0					1_to_1	identical gene model		3;4	4;3	2	2	diff_parts_same_contig						1	Autoimmune lymphoproliferative syndrome, type IB;{Lung cancer, susceptibility to}	3;3	known_molec_cause;known_molec_cause	0	Orphanet_3261	0.72314	0
iPSC_NPC	ENSG00000117569	PTBP2	ENSG00000117569	ENSG00000117569	protein_coding	protein_coding	30.3	30.2867	32.125	32.11	1	1	0.00206991	0.0278385			1_to_1	identical gene model		14;14;14;5;5;2;13;6;13;6;14;13;14;13;13;11;14;13;14	13;14;14;14;13;14;5;14;14;13;14;13;13;13;11;5;6;6;2	19	19	diff_parts_same_contig		Clone Problem, GRC Housekeeping								0	EFO_0004995	0.328	0
iPSC_NPC	ENSG00000117586	TNFSF4	ENSG00000117586	ENSG00000117586	protein_coding	protein_coding	0.295	0.295	0.295	0.295	1	1	0.00206267	0.0278385			1_to_1	identical gene model		3;3;2	3;3;2	3	3							1	{Myocardial infarction, susceptibility to}	3	known_molec_cause	0	EFO_0002690	0.57141	0
iPSC_NPC	ENSG00000117592	PRDX6	ENSG00000117592	ENSG00000117592	protein_coding	protein_coding	272.092	271.952	286.785	286.58	1	1	0.00205889	0.0278385			1_to_1	identical gene model		5;2;4	2;5;4	3	3	diff_parts_same_contig										0	EFO_0000685	0.33905	0
iPSC_NPC	ENSG00000117593	DARS2	ENSG00000117593	ENSG00000117593	protein_coding	protein_coding	4.23167	4.23	4.16	4.155	1	1	0.00206262	0.0278385			1_to_1	identical gene model		15;16;16;12;3;15;14;16;14;15;8;17;14	16;14;12;16;15;17;15;16;15;3;14;14;8	13	13	diff_parts_same_contig						1	Leukoencephalopathy with brain stem and spinal cord involvement and lactate elevation	3	known_molec_cause	1	Orphanet_137898	0.81591	0
iPSC_NPC	ENSG00000117594	HSD11B1	ENSG00000117594	ENSG00000117594	protein_coding	protein_coding					0	0					1_to_1	identical gene model		7;6;7;6	6;7;7;6	4	4							1	Cortisone reductase deficiency 2	3	known_molec_cause	0	Orphanet_168588	0.55006	0
iPSC_NPC	ENSG00000117595	IRF6	ENSG00000117595	ENSG00000117595	protein_coding	protein_coding					0	0					1_to_1	identical gene model		9;6;2;7;9	9;7;9;6;2	5	5							1	Popliteal pterygium syndrome 1;van der Woude syndrome 1;{Orofacial cleft 6}	3;3;3	known_molec_cause;known_molec_cause;known_molec_cause	1	Orphanet_888	0.83532	0
iPSC_NPC	ENSG00000117597	UTP25	ENSG00000117597	ENSG00000117597	protein_coding	protein_coding	11.5383	11.5383	11.17	11.155	1	1	0.00125976	0.169328			1_to_1	identical gene model		3;12	12;3	2	2											0	EFO_0006335	0.16893	0
iPSC_NPC	ENSG00000117598	PLPPR5	ENSG00000117598	ENSG00000117598	protein_coding	protein_coding	0.1625	0.1625	0.165	0.165	1	1	0.00206267	0.0278385			1_to_1	identical gene model		6;6;2;7	6;6;7;2	4	4	diff_parts_same_contig, new_contig_added		Clone Problem, GRC Housekeeping								0	EFO_0006527	0.3676	0
iPSC_NPC	ENSG00000117600	PLPPR4	ENSG00000117600	ENSG00000117600	protein_coding	protein_coding					0	0					1_to_1	identical gene model		4;7;6	7;6;4	3	3	diff_parts_same_contig		Clone Problem, GRC Housekeeping								0	EFO_0005116	0.32415	0
iPSC_NPC	ENSG00000117601	SERPINC1	ENSG00000117601	ENSG00000117601	protein_coding	protein_coding	0.5	0.5	0.5	0.5	1	1	0.00206267	0.0278385			1_to_1	identical gene model		7;4;4;5	5;7;4;4	4	4	diff_parts_same_contig						1	Thrombophilia 7 due to antithrombin III deficiency	3	known_molec_cause	1	MONDO_0013144	0.84522	0
iPSC_NPC	ENSG00000117602	RCAN3	ENSG00000117602	ENSG00000117602	protein_coding	protein_coding	1.89333	1.89	1.345	1.345	1	1	0.00206267	0.0278385			1_to_1	identical gene model		2;5;3;5;4;3;5;5;4;4;3	5;4;5;4;4;5;5;3;3;2;3	11	11	diff_parts_same_contig		Clone Problem								0	EFO_0000701	0.21711	0
iPSC_NPC	ENSG00000117614	SYF2	ENSG00000117614	ENSG00000117614	protein_coding	protein_coding	38.3133	38.2967	37.39	37.355	1	1	0.00206455	0.0278385			1_to_1	identical gene model		7;6;2;2	7;6;2;2	4	4	diff_parts_same_contig		Clone Problem								0	EFO_0007824	0.33362	0
iPSC_NPC	ENSG00000117616	RSRP1	ENSG00000117616	ENSG00000117616	protein_coding	protein_coding	27.0083	26.995	24.865	24.845	1	1	0.00206622	0.0278385			1_to_1	identical gene model		5;3;2;6;6;2;4;2;3;3;2;5;5;2;3;3;5;2;2;2;3;4	5;4;3;5;5;5;6;4;3;6;2;3;3;2;2;2;2;2;3;3;2;2	22	22	diff_parts_same_contig		Variation, Clone Problem	Variation							0	EFO_0005192	0.35714	0
iPSC_NPC	ENSG00000117620	SLC35A3	ENSG00000117620	ENSG00000117620	protein_coding	protein_coding	7.13	7.12667	6.085	6.075	1	1	0.00206655	0.0278385			1_to_1	identical gene model		8;8;6;9;8;4;8;6;7;8;5;4;7;7;5;6;7;7;7;5;9;7;9;7	8;9;8;6;6;7;8;7;9;7;7;7;5;7;4;7;9;7;5;8;8;4;6;5	24	24			Clone Problem, GRC Housekeeping				1	Arthrogryposis, impaired intellectual development, and seizures	3	known_molec_cause	0	MONDO_0014248	0.64962	0
iPSC_NPC	ENSG00000117625	RCOR3	ENSG00000117625	ENSG00000117625	protein_coding	protein_coding	18.8667	18.8583	18.22	18.225	1	1	0.002067	0.0278385			1_to_1	identical gene model		11;11;12;11;3;5;3;3;3;3;13;7;5;6;4;6	6;6;11;12;11;13;3;3;7;11;4;5;5;3;3;3	16	16											0	EFO_0004526	0.25119	0
iPSC_NPC	ENSG00000117632	STMN1	ENSG00000117632	ENSG00000117632	protein_coding	protein_coding	183.273	183.198	162.835	162.68	1	1	0.00206559	0.0278385			1_to_1	identical gene model		5;5;5;5;4;5;4;2;2	2;5;5;5;4;5;5;2;4	9	9			Clone Problem								0	EFO_0004509	0.15719	0
iPSC_NPC	ENSG00000117640	MTFR1L	ENSG00000117640	ENSG00000117640	protein_coding	protein_coding	19.3917	19.3833	19.735	19.73	1	1	0.00206397	0.0278385			1_to_1	identical gene model		7;7;7;7;6;7;6;4;5;7;7;4;2;3;7;5;6;6;5;5;6;4;6	6;7;5;4;5;7;2;4;6;7;7;7;5;7;5;7;6;6;7;6;4;3	23	22			Clone Problem								0	EFO_0004348	0.26502	0
iPSC_NPC	ENSG00000117643	MAN1C1	ENSG00000117643	ENSG00000117643	protein_coding	protein_coding	0.856667	0.856667	0.92	0.92	1	1	0.00206267	0.0278385			1_to_1	identical gene model		13;11;12;5;5;3;4;14	12;14;13;5;11;4;5;3	8	8	new_contig_added, diff_parts_same_contig		Clone Problem								0	EFO_0007937	0.26976	0
iPSC_NPC	ENSG00000117650	NEK2	ENSG00000117650	ENSG00000117650	protein_coding	protein_coding	21.5183	21.5083	21.595	21.575	1	1	0.00206403	0.0278385			1_to_1	identical gene model		7;8;5;3;8	8;8;5;3;7	5	5							1	?Retinitis pigmentosa 67	3	known_molec_cause	0	Orphanet_791	0.55777	0
iPSC_NPC	ENSG00000117676	RPS6KA1	ENSG00000117676	ENSG00000117676	protein_coding	protein_coding	5.36	5.355	4.91	4.91	1	1	0.00206267	0.0278385			1_to_1	identical gene model		7;22;22;22;5;4;3;5;5;4;2;5;22;5;7;21;2;4;18;21	22;4;5;5;22;22;7;21;7;18;22;4;21;2;5;3;5;5;2;4	20	20	new_contig_added, diff_parts_same_contig		Clone Problem	Clone Problem							0	EFO_0004587	0.3688	0
iPSC_NPC	ENSG00000117682	DHDDS	ENSG00000117682	ENSG00000117682	protein_coding	protein_coding	21.59	21.5817	22.29	22.285	1	1	0.00206259	0.0278385			1_to_1	identical gene model		9;9;6;4;5;7;6;4;9;6;3;5;4;4;4;8;8;5;2;4;5;3;5;3;6	9;7;9;2;4;8;8;6;3;9;6;5;5;4;4;4;5;6;5;3;3;4;6;4;5	25	25	diff_parts_same_contig		Clone Problem				1	?Congenital disorder of glycosylation, type 1bb;Developmental delay and seizures with or without movement abnormalities;Retinitis pigmentosa 59	3;3;3	known_molec_cause;known_molec_cause;known_molec_cause	0	Orphanet_791	0.78236	0
iPSC_NPC	ENSG00000117691	NENF	ENSG00000117691	ENSG00000117691	protein_coding	protein_coding	22.945	22.93	25.875	25.855	1	1	0.00206198	0.0278385			1_to_1	identical gene model		4;2;4;3	4;3;4;2	4	4	diff_parts_same_contig										0	EFO_0005091	0.34592	0
iPSC_NPC	ENSG00000117697	NSL1	ENSG00000117697	ENSG00000117697	protein_coding	protein_coding	10.605	10.5983	10.535	10.53	1	1	0.00206597	0.0278385			1_to_1	identical gene model		5;6;5;4;3;7	6;5;5;7;4;3	6	6											0	EFO_0004842	0.19264	0
iPSC_NPC	ENSG00000117707	PROX1	ENSG00000117707	ENSG00000117707	protein_coding	protein_coding					0	0					1_to_1	identical gene model		5;5;5;2;5;2;2	2;5;2;5;5;5;2	7	7											0	EFO_0004509	0.50785	0
iPSC_NPC	ENSG00000117713	ARID1A	ENSG00000117713	ENSG00000117713	protein_coding	protein_coding	21.6217	21.6133	21.42	21.42	1	1	0.00207006	0.0278385			1_to_1	identical gene model		20;19;3;20;20;6;3;4;20;4;1;19;2;6;6;3;1	20;20;3;20;3;19;20;19;6;2;3;1;4;6;6;4;1	17	17	diff_parts_same_contig		Clone Problem				1	Coffin-Siris syndrome 2	3	known_molec_cause	0	MONDO_0015452	0.74943	1			yes
iPSC_NPC	ENSG00000117724	CENPF	ENSG00000117724	ENSG00000117724	protein_coding	protein_coding	277.087	276.968	285.765	285.86	1	1	0.00203197	0.0315565			1_to_1	identical gene model		20;3;4;2;2;6	20;3;2;6;4;2	6	6							1	Stromme syndrome	3	known_molec_cause	1	EFO_0009160	0.81293	0
iPSC_NPC	ENSG00000117748	RPA2	ENSG00000117748	ENSG00000117748	protein_coding	protein_coding	87.2233	87.18	86.49	86.48	1	1	0.00206274	0.0278385			1_to_1	identical gene model		8;9;9;5;6	9;5;9;8;6	5	5			Clone Problem								0	EFO_0000304	0.2864	0
iPSC_NPC	ENSG00000117751	PPP1R8	ENSG00000117751	ENSG00000117751	protein_coding	protein_coding	11.005	10.9983	10.77	10.77	1	1	0.00206218	0.0278385			1_to_1	identical gene model		6;7;7;7;2	7;6;7;7;2	5	5			Clone Problem								0	EFO_0000174;EFO_0000637	0.15522	0
iPSC_NPC	ENSG00000117758	STX12	ENSG00000117758	ENSG00000117758	protein_coding	protein_coding	27.7117	27.7017	31.325	31.295	1	1	0.0020599	0.0278385			1_to_1	identical gene model		9;7;4;3;2	9;7;4;2;3	5	5			Clone Problem								0	EFO_0004309	0.17195	0
iPSC_NPC	ENSG00000117791	MTARC2	ENSG00000117791	ENSG00000117791	protein_coding	protein_coding	0.36	0.36	0.36	0.36	1	1	0.00206267	0.0278385			1_to_1	identical gene model		5;8;4;3;3;2	3;5;8;4;2;3	6	6											0	EFO_0007990	0.10323	0
iPSC_NPC	ENSG00000117834	SLC5A9	ENSG00000117834	ENSG00000117834	protein_coding	protein_coding	0.31	0.31	0.21	0.21	1	1	0.00206267	0.0278385			1_to_1	identical gene model		15;13;14;10;5;12;3;3;4;15	13;15;15;12;14;10;3;3;4;5	10	10			Clone Problem								0	EFO_0004531	0.32153	0
iPSC_NPC	ENSG00000117859	OSBPL9	ENSG00000117859	ENSG00000117859	protein_coding	protein_coding	12.5783	12.5733	12.26	12.265	1	1	0.00206622	0.0278385			1_to_1	identical gene model		20;26;24;23;24;23;20;3;8;15;7;6;19;12;23;6;9;8;8;5;8;21;8;5;8;7;6	26;24;23;24;23;23;12;6;8;7;8;21;20;8;8;7;9;20;19;3;6;8;15;5;8;5;6	27	27	new_contig_added, diff_parts_same_contig		Clone Problem								0	EFO_0010750	0.21453	0
iPSC_NPC	ENSG00000117862	TXNDC12	ENSG00000117862	ENSG00000117862	protein_coding	protein_coding	39.6817	39.6583	44.495	44.465	1	1	0.00205762	0.0278385			1_to_1	identical gene model		7;3;2;8;3	7;3;8;2;3	5	5	diff_parts_same_contig		Clone Problem								0	Orphanet_55654	0.1108	0
iPSC_NPC	ENSG00000117868	ESYT2	ENSG00000117868	ENSG00000117868	protein_coding	protein_coding	1.135	1.135	1.1	1.1	1	1	0.00206267	0.0278385			1_to_1	identical gene model		22;23;7;7;4;24;22	22;23;22;7;24;7;4	7	7	diff_parts_same_contig										0	EFO_0004584	0.46612	0
iPSC_NPC	ENSG00000117877	POLR1G	ENSG00000117877	ENSG00000117877	protein_coding	protein_coding	8.74667	8.74333	8.215	8.205	1	1	0.00206206	0.0278385			1_to_1	identical gene model		3;3;2;2	3;2;3;2	4	4											0	EFO_0004615	0.29972	0
iPSC_NPC	ENSG00000117899	MESD	ENSG00000117899	ENSG00000117899	protein_coding	protein_coding	45.1983	45.175	48.15	48.1	1	1	0.00206209	0.0278385			1_to_1	identical gene model		3;3;3;3;4;5;5	5;5;3;4;3;3;3	7	7							1	Osteogenesis imperfecta, type XX	3	known_molec_cause	0	Orphanet_666	0.64163	0
iPSC_NPC	ENSG00000117906	RCN2	ENSG00000117906	ENSG00000117906	protein_coding	protein_coding	165.362	165.27	162.355	162.295	1	1	0.00206197	0.0278385			1_to_1	identical gene model		8;5;7;6;2;3	8;7;5;6;2;3	6	6											0	EFO_0004784	0.23644	0
iPSC_NPC	ENSG00000117971	CHRNB4	ENSG00000117971	ENSG00000117971	protein_coding	protein_coding	4.995	4.99333	3.255	3.25	1	1	0.00206417	0.0278385			1_to_1	identical gene model		6;5;3;12;7;2	6;5;12;7	6	4											0	EFO_0000537	0.46895	0
iPSC_NPC	ENSG00000117983	MUC5B	ENSG00000117983	ENSG00000117983	protein_coding	protein_coding	0.44	0.44	0.44	0.44	0	0	0.00206267	0.0278385			1_to_1	identical gene model		26;6;2;49;3	26;49;3;6;2	5	5	new_contig_added, diff_parts_same_contig			Clone Problem, Gap			1	{Pulmonary fibrosis, idiopathic, susceptibility to}	3	known_molec_cause	0	EFO_0000768	0.48177	0
iPSC_NPC	ENSG00000117984	CTSD	ENSG00000117984	ENSG00000117984	protein_coding	protein_coding	11.095	11.09	9.555	9.545	1	1	0.00206268	0.0278385			1_to_1	identical gene model		9;5;4;9;6;2;9;9;6;4;9;9;9;5	9;9;9;9;5;9;6;9;9;4;2;6;5;4	14	14							1	Ceroid lipofuscinosis, neuronal, 10	3	known_molec_cause	0	Orphanet_228337	0.75615	0
iPSC_NPC	ENSG00000118004	COLEC11	ENSG00000118004	ENSG00000118004	protein_coding	protein_coding	0.595	0.595	0.595	0.595	1	1	0.00206267	0.0278385			1_to_1	identical gene model		8;7;6;5;5;6;4;8;8;3;6;5;6	6;3;5;6;8;7;8;8;6;6;5;5;4	13	13	diff_parts_same_contig, new_contig_added						1	3MC syndrome 2	3	known_molec_cause	0	EFO_1001977	0.74416	0
iPSC_NPC	ENSG00000118007	STAG1	ENSG00000118007	ENSG00000118007	protein_coding	protein_coding	1.66333	1.66333	1.445	1.445	1	1	0.00206267	0.0278385			1_to_1	identical gene model		33;34;33;6;3;8;36;22;6;35	33;34;33;36;35;3;22;6;6;8	10	10	diff_parts_same_contig						1	Intellectual developmental disorder, autosomal dominant 47	3	known_molec_cause	0	MONDO_0030912	0.74208	1			yes
iPSC_NPC	ENSG00000118017	A4GNT	ENSG00000118017	ENSG00000118017	protein_coding	protein_coding	0.8325	0.8325	0.535	0.535	1	1	0.00206267	0.0278385			1_to_1	identical gene model		3	3	1	1											0	EFO_0000508	0.11827	0
iPSC_NPC	ENSG00000118046	STK11	ENSG00000118046	ENSG00000118046	protein_coding	protein_coding	49.1817	49.16	47.6	47.555	1	1	0.00206439	0.0278385			1_to_1	identical gene model		10;3;5;3;13;6;8;4;4;9	5;10;13;9;4;8;3;6;4;3	10	10			GRC Housekeeping	GRC Housekeeping			1	Melanoma, malignant, somatic;Pancreatic cancer, somatic;Peutz-Jeghers syndrome;Testicular tumor, somatic	3;3;3;3	known_molec_cause;known_molec_cause;known_molec_cause;known_molec_cause	1	MONDO_0008280	0.845	1	Peutz-Jeghers syndrome	yes	yes
iPSC_NPC	ENSG00000118058	KMT2A	ENSG00000118058	ENSG00000118058	protein_coding	protein_coding	12.33	12.3233	12.69	12.68	1	1	0.00206297	0.0278385			1_to_1	identical gene model		36;3;2;5;7;4;4;2;10;3;7;2;36;3;1;4;2;9;2;2;2;4;35;5	36;36;10;35;2;3;7;4;4;2;1;2;2;3;2;2;4;2;4;5;9;3;7;5	24	24	diff_parts_same_contig						1	Wiedemann-Steiner syndrome	3	known_molec_cause	0	MONDO_0011518	0.78791	1			yes
iPSC_NPC	ENSG00000118094	TREH	ENSG00000118094	ENSG00000118094	protein_coding	protein_coding	0.87	0.898333	0.8	0.82	1	1	-0.0381053	0.387595			1_to_1	exon_count_diff		23;22;3;10;21	15;13;14;10;3	5	5	new_contig_added, diff_parts_same_contig		Clone Problem	Clone Problem			1	Trehalase deficiency	3	known_molec_cause	0	Orphanet_103909	0.4281	0
iPSC_NPC	ENSG00000118096	IFT46	ENSG00000118096	ENSG00000118096	protein_coding	protein_coding	9.44	9.43667	9.92	9.91	1	1	0.00206273	0.0278385			1_to_1	identical gene model		13;12;6;3;6;4;12;9;6;5;7;8;12	12;13;12;12;9;6;6;8;7;6;5;4;3	13	13	diff_parts_same_contig										0	EFO_0004574	0.15385	0
iPSC_NPC	ENSG00000118113	MMP8	ENSG00000118113	ENSG00000118113	protein_coding	protein_coding					0	0					1_to_1	identical gene model		10;9;12;4;5;5	10;12;9;5;4;5	6	6											0	EFO_0003894	0.60555	0
iPSC_NPC	ENSG00000118137	APOA1	ENSG00000118137	ENSG00000118137	protein_coding	protein_coding	1.38	1.38	1.38	1.38	0	0					1_to_1	identical gene model		4;4;4;3;2	4;4;4;3;2	5	5	diff_parts_same_contig		Clone Problem	Clone Problem			1	Amyloidosis, 3 or more types;Hypoalphalipoproteinemia, primary, 2;Hypoalphalipoproteinemia, primary, 2, intermediate	3;3;3	known_molec_cause;known_molec_cause;known_molec_cause	0	Orphanet_425	0.70654	0
iPSC_NPC	ENSG00000118156	ZNF541	ENSG00000118156	ENSG00000118156	protein_coding	protein_coding					0	0					1_to_1	identical gene model		7;15;15;5;12	15;7;15;12;5	5	5	diff_parts_same_contig										0	EFO_0007874	0.13609	0
iPSC_NPC	ENSG00000118160	SLC8A2	ENSG00000118160	ENSG00000118160	protein_coding	protein_coding	0.862	0.86	0.69	0.69	1	1	0.00206267	0.0278385			1_to_1	identical gene model		10;8;9;3;2;2;6	10;9;8;2;6;3;2	7	7	diff_parts_same_contig										0	EFO_0000304	0.24154	0
iPSC_NPC	ENSG00000118162	KPTN	ENSG00000118162	ENSG00000118162	protein_coding	protein_coding	12.955	12.9483	11.12	11.11	1	1	0.00206267	0.0278385			1_to_1	identical gene model		12;5;13;7;8;6;10;2;7	12;2;13;8;10;5;7;7;6	9	9							1	Intellectual developmental disorder, autosomal recessive 41	3	known_molec_cause	0	Orphanet_397612	0.69287	0
iPSC_NPC	ENSG00000118181	RPS25	ENSG00000118181	ENSG00000118181	protein_coding	protein_coding	3269.28	3267.68	3265.96	3262.74	1	1	0.00206277	0.0278385			1_to_1	identical gene model		2;5;5;3;2;5	5;5;5;3;2;2	6	6	diff_parts_same_contig		Clone Problem	Clone Problem							0	Orphanet_586	0.49338	0
iPSC_NPC	ENSG00000118193	KIF14	ENSG00000118193	ENSG00000118193	protein_coding	protein_coding	2.15167	2.15167	2.04	2.04	1	1	0.00206261	0.0278385			1_to_1	identical gene model		30;29	29;30	2	2							1	?Meckel syndrome 12;Microcephaly 20, primary, autosomal recessive	3;3	known_molec_cause;known_molec_cause	0	Orphanet_2512	0.71899	0
iPSC_NPC	ENSG00000118194	TNNT2	ENSG00000118194	ENSG00000118194	protein_coding	protein_coding	1.73	1.73	2.12	2.12	1	1	0.00206267	0.0278385			1_to_1	identical gene model		16;14;14;14;16;15;15;15;13;16;15;3;15;15;6;9;6;6;6;2;15;4;5;16;8;9;17;15;17;10;14;16	6;6;15;17;10;16;14;14;15;16;15;16;17;14;16;14;15;15;13;15;16;15;9;15;8;2;9;5;3;6;4;6	32	32	diff_parts_same_contig						1	Cardiomyopathy, dilated, 1D;Cardiomyopathy, familial restrictive, 3;Cardiomyopathy, hypertrophic, 2;Left ventricular noncompaction 6	3;3;3;3	known_molec_cause;known_molec_cause;known_molec_cause;known_molec_cause	0	Orphanet_54260	0.79845	0
iPSC_NPC	ENSG00000118197	DDX59	ENSG00000118197	ENSG00000118197	protein_coding	protein_coding	4.5	4.49667	3.395	3.395	1	1	0.00206267	0.0278385			1_to_1	identical gene model		8;4;4;6;2;8;3;3	8;3;4;8;4;6;3;2	8	8							1	Orofaciodigital syndrome V	3	known_molec_cause	0	MONDO_0008267	0.6814	0
iPSC_NPC	ENSG00000118200	CAMSAP2	ENSG00000118200	ENSG00000118200	protein_coding	protein_coding	1.99167	1.99167	1.68	1.68	1	1	0.00206267	0.0278385			1_to_1	identical gene model		18;17;17;6;2;2	17;18;17;2;6;2	6	6											0	EFO_0009270	0.25617	0
iPSC_NPC	ENSG00000118217	ATF6	ENSG00000118217	ENSG00000118217	protein_coding	protein_coding	42.1617	42.14	43.11	43.09	1	1	0.0020621	0.0278385			1_to_1	identical gene model		16;5	16;5	2	2			Path Problem	Path Problem			1	Achromatopsia 7	3	known_molec_cause	0	Orphanet_49382	0.75176	0
iPSC_NPC	ENSG00000118231	CRYGD	ENSG00000118231	ENSG00000118231	protein_coding	protein_coding	3.30833	3.30833	2.35	2.35	1	1	0.00206267	0.0278385			1_to_1	identical gene model		3	3	1	1			Variation	Variation			1	Cataract 4, multiple types	3	known_molec_cause	0	MONDO_0011060	0.77336	0
iPSC_NPC	ENSG00000118242	MREG	ENSG00000118242	ENSG00000118242	protein_coding	protein_coding	0.725	0.725	0.755	0.755	1	1	0.00206267	0.0278385			1_to_1	identical gene model		5;4;5;5;6	5;6;5;5;4	5	5											0	EFO_0004747	0.36895	0
iPSC_NPC	ENSG00000118245	TNP1	ENSG00000118245	ENSG00000118245	protein_coding	protein_coding					0	0					1_to_1	identical gene model		2	2	1	1											0	EFO_0005208	0.36912	0
iPSC_NPC	ENSG00000118246	FASTKD2	ENSG00000118246	ENSG00000118246	protein_coding	protein_coding	13.6133	13.6067	13.645	13.64	1	1	0.00206579	0.0278385			1_to_1	identical gene model		12;12;12;2;4;10	12;2;12;12;10;4	6	6	diff_parts_same_contig						1	Combined oxidative phosphorylation deficiency 44	3	known_molec_cause	0	MONDO_0009068	0.6251	0
iPSC_NPC	ENSG00000118257	NRP2	ENSG00000118257	ENSG00000118257	protein_coding	protein_coding	86.7733	86.7467	83.52	83.44	1	1	0.00205944	0.0278385			1_to_1	identical gene model	0.999921	16;16;17;17;16;10;4;3;4;5;2;3;2;2;3;2;4	4;17;4;10;2;16;17;16;16;2;2;3;3;2;4;3;5	17	17	new_contig_added, diff_parts_same_contig										0	EFO_0007825	0.39937	0
iPSC_NPC	ENSG00000118260	CREB1	ENSG00000118260	ENSG00000118260	protein_coding	protein_coding	12.5617	12.555	11.11	11.1	1	1	0.00206762	0.0278385			1_to_1	identical gene model		8;3;9;5;8;9;6;2;7;2;6;2;5;3;5;4;3	8;9;6;5;8;4;6;3;5;3;7;5;9;2;3;2;2	17	17	new_contig_added, diff_parts_same_contig						1	Histiocytoma, angiomatoid fibrous, somatic	3	known_molec_cause	0	EFO_0005741	0.46197	1			yes
iPSC_NPC	ENSG00000118263	KLF7	ENSG00000118263	ENSG00000118263	protein_coding	protein_coding	3.28833	3.28667	3.25	3.255	1	1	0.00206267	0.0278385			1_to_1	identical gene model		4;4;4;5;3;2;4;3;4;3	4;4;4;5;4;3;2;3;3;4	10	10											0	EFO_0004509	0.47642	0
iPSC_NPC	ENSG00000118271	TTR	ENSG00000118271	ENSG00000118271	protein_coding	protein_coding					0	0					1_to_1	identical gene model		4;2;3;4;2;6;2	4;6;2;2;4;2;3	7	7	diff_parts_same_contig						1	Amyloidosis, hereditary, transthyretin-related;Carpal tunnel syndrome, familial;[Dystransthyretinemic hyperthyroxinemia]	3;3;3	known_molec_cause;known_molec_cause;known_molec_cause	1	EFO_0004129	0.84132	0
iPSC_NPC	ENSG00000118276	B4GALT6	ENSG00000118276	ENSG00000118276	protein_coding	protein_coding	8.14167	8.13667	8.5	8.495	1	1	0.00206422	0.0278385			1_to_1	identical gene model		8;9;8;5;3	5;9;8;8;3	5	5	new_contig_added, diff_parts_same_contig										0	EFO_0007937	0.32749	0
iPSC_NPC	ENSG00000118292	C1orf54	ENSG00000118292	ENSG00000118292	protein_coding	protein_coding	13.0617	13.055	12.79	12.78	1	1	0.00206267	0.0278385			1_to_1	identical gene model		5;6;8	8;5;6	3	3	new_contig_added		Path Problem, GRC Housekeeping								0	EFO_0004980	0.15955	0
iPSC_NPC	ENSG00000118298	CA14	ENSG00000118298	ENSG00000118298	protein_coding	protein_coding	27.8833	27.885	30.575	30.54	1	1	0.000334965	0.886506			1_to_1	exon_count_diff		11;9;5;4;8;12	12;11;2;8;9;4	6	6	new_contig_added		Path Problem, GRC Housekeeping								0	EFO_0000474	0.43836	0
iPSC_NPC	ENSG00000118307	DNAI7	ENSG00000118307	ENSG00000118307	protein_coding	protein_coding	0.435	0.435	0.435	0.435	1	1	0.00206267	0.0278385			1_to_1	identical gene model		15;16;16;17;13;6;14;5;3;11;7;6;13;11;12	16;15;16;17;11;14;13;11;12;13;3;6;7;6;5	15	15	diff_parts_same_contig		Clone Problem	Clone Problem							0	MONDO_0008903	0.078164	0
iPSC_NPC	ENSG00000118308	IRAG2	ENSG00000118308	ENSG00000118308	protein_coding	protein_coding	1.365	1.365	1.365	1.365	1	1	0.00206267	0.0278385			1_to_1	identical gene model		21;20;17;20;20;21;10;3;12;8;6;3;3;9;3;8;6;9;9;11;39	39;9;8;3;6;10;20;21;11;17;20;8;20;21;12;9;3;9;3;3	21	20	diff_parts_same_contig, new_contig_added										0	EFO_0004252	0.27572	0
iPSC_NPC	ENSG00000118322	ATP10B	ENSG00000118322	ENSG00000118322	protein_coding	protein_coding					0	0					1_to_1	identical gene model		7;26;11;2;4;4;7;4;10;2;2;21	26;21;2;2;2;7;7;11;10;4;4;4	12	12	new_contig_added, diff_parts_same_contig										0	EFO_0010750	0.3255	0
iPSC_NPC	ENSG00000118363	SPCS2	ENSG00000118363	ENSG00000118363	protein_coding	protein_coding	25.5933	25.585	26.56	26.535	1	1	0.00206272	0.0278385			1_to_1	identical gene model		5;4;4;2;2;2;4;6;5	5;4;4;6;5;2;2;2;4	9	9											0	MONDO_0005148	0.067185	0
iPSC_NPC	ENSG00000118369	USP35	ENSG00000118369	ENSG00000118369	protein_coding	protein_coding	4.50167	4.5	4.445	4.445	1	1	0.00206259	0.0278385			1_to_1	identical gene model		8;9;11;6;3;3;9	6;3;9;11;9;8;3	7	7	diff_parts_same_contig										0	EFO_0006336	0.34054	0
iPSC_NPC	ENSG00000118402	ELOVL4	ENSG00000118402	ENSG00000118402	protein_coding	protein_coding	26.1633	26.1483	25.925	25.905	1	1	0.00205406	0.0278486			1_to_1	identical gene model		6	6	1	1	new_contig_added, diff_parts_same_contig		Clone Problem	Clone Problem			1	Ichthyosis, spastic quadriplegia, and mental retardation;Spinocerebellar ataxia 34;Stargardt disease 3	3;3;3	known_molec_cause;known_molec_cause;known_molec_cause	0	Orphanet_352333	0.74326	0
iPSC_NPC	ENSG00000118407	FILIP1	ENSG00000118407	ENSG00000118407	protein_coding	protein_coding	1.42	1.42	1.48	1.48	1	1	0.00206266	0.0278385			1_to_1	identical gene model	0.999993	6;4;7;3	7;3;6;4	4	4	new_contig_added, diff_parts_same_contig		GRC Housekeeping	GRC Housekeeping							0	EFO_0004339	0.50877	0
iPSC_NPC	ENSG00000118412	CASP8AP2	ENSG00000118412	ENSG00000118412	protein_coding	protein_coding	5.75667	5.75333	5.62	5.615	1	1	0.00206267	0.0278385			1_to_1	identical gene model		10;7;6;8;9;7	7;7;6;10;9;8	6	6			Clone Problem	Clone Problem							0	EFO_0000311	0.07157	0
iPSC_NPC	ENSG00000118418	HMGN3	ENSG00000118418	ENSG00000118418	protein_coding	protein_coding	277.248	277.132	279.125	278.85	1	1	0.00206272	0.0278385			1_to_1	identical gene model		6;6;7	6;6;7	3	3	new_contig_added, diff_parts_same_contig		GRC Housekeeping	GRC Housekeeping							0	Orphanet_552	0.10185	0
iPSC_NPC	ENSG00000118420	UBE3D	ENSG00000118420	ENSG00000118420	protein_coding	protein_coding	4.585	4.56833	4.61	4.56	1	1	0.00620666	0.163377			1_to_1	identical gene model		10;8;10;11;2;6;10;2	10;10;2;10;11;8;6;2	8	8	new_contig_added, diff_parts_same_contig		GRC Housekeeping	GRC Housekeeping							0	EFO_0009270	0.4867	0
iPSC_NPC	ENSG00000118432	CNR1	ENSG00000118432	ENSG00000118432	protein_coding	protein_coding	2.645	2.64	2.6	2.595	1	1	0.00206267	0.0278385			1_to_1	identical gene model		2;2;2;2;2;1;4	2;2;1;2;2;2;4	7	7	diff_parts_same_contig										0	EFO_0001073	0.60852	0
iPSC_NPC	ENSG00000118434	SPACA1	ENSG00000118434	ENSG00000118434	protein_coding	protein_coding	0.26	0.26	0.26	0.26	0	0					1_to_1	identical gene model		7;3;3	7;3;3	3	3	diff_parts_same_contig										0	EFO_0005782	0.27517	0
iPSC_NPC	ENSG00000118454	ANKRD13C	ENSG00000118454	ENSG00000118454	protein_coding	protein_coding	6.72833	6.72667	6.475	6.475	1	1	0.00206274	0.0278385			1_to_1	identical gene model		12;13;4;5;4	13;12;4;5;4	5	5			Clone Problem								0	MONDO_0011060	0.11676	0
iPSC_NPC	ENSG00000118473	SGIP1	ENSG00000118473	ENSG00000118473	protein_coding	protein_coding	1.35167	1.35167	1.125	1.125	1	1	0.00206267	0.0278385			1_to_1	identical gene model		27;2;25;22;13;8;10;2;7;6;2;3;4;2	27;22;4;13;25;10;2;2;6;7;3;8;2;2	14	14	new_contig_added, diff_parts_same_contig		Clone Problem								0	EFO_0004327	0.49476	0
iPSC_NPC	ENSG00000118482	PHF3	ENSG00000118482	ENSG00000118482	protein_coding	protein_coding	2.88	2.87833	2.835	2.835	1	1	0.00206337	0.0278385			1_to_1	exon_length_diff	0.999944	16;15;2;6;6;4;5;12;4;17;3;14	16;12;6;14;6;17;4;15;3;4;5;2	12	12	new_contig_added		GRC Housekeeping	GRC Housekeeping							0	Orphanet_791	0.57017	0
iPSC_NPC	ENSG00000118491	ZC2HC1B	ENSG00000118491	ENSG00000118491	protein_coding	protein_coding					0	0					1_to_1	identical gene model		8;9	9;8	2	2	new_contig_added, diff_parts_same_contig										0	EFO_0004305	0.32616	0
iPSC_NPC	ENSG00000118492	ADGB	ENSG00000118492	ENSG00000118492	protein_coding	protein_coding	0.2	0.2	0.2	0.2	0	0	0.00206267	0.0278385			1_to_1	identical gene model		6;18;2;12;36;4;2;20;32;5;6;4	6;5;36;18;32;2;20;12;6;4;4;2	12	12	diff_parts_same_contig, new_contig_added										0	EFO_0004747	0.41694	0
iPSC_NPC	ENSG00000118495	PLAGL1	ENSG00000118495	ENSG00000118495	protein_coding	protein_coding	53.67	53.6383	48.13	48.11	1	1	0.00204823	0.0281519			1_to_1	identical gene model		9;5;3;3;3;4;6;4;7;3;7;6;6;5;6;6;6;7;4;6;4;3;6;5;8;7;8;8	5;7;8;9;3;4;4;7;8;3;7;8;6;3;6;5;4;6;6;6;6;6;6;7;4;3;3	28	27	new_contig_added, diff_parts_same_contig										0	EFO_0004908	0.47703	0
iPSC_NPC	ENSG00000118496	FBXO30	ENSG00000118496	ENSG00000118496	protein_coding	protein_coding	17.9033	17.8967	17.81	17.81	1	1	0.00206295	0.0278385			1_to_1	identical gene model		3	3	1	1	diff_parts_same_contig										0	EFO_0004584	0.3348	0
iPSC_NPC	ENSG00000118503	TNFAIP3	ENSG00000118503	ENSG00000118503	protein_coding	protein_coding	2.57667	2.57333	2.34	2.335	1	1	0.00206267	0.0278385			1_to_1	identical gene model		9;3;2;2;3;9;7;9;9;9;7	2;9;3;9;2;7;9;9;9;7;3	11	11	new_contig_added, diff_parts_same_contig						1	Autoinflammatory syndrome, familial, Behcet-like 1	3	known_molec_cause	0	EFO_0020034	0.70497	1			yes
iPSC_NPC	ENSG00000118507	AKAP7	ENSG00000118507	ENSG00000118507	protein_coding	protein_coding	1.77833	1.77833	1.735	1.735	1	1	0.00206267	0.0278385			1_to_1	identical gene model		3;2;5;8;3;5;3;8;4	8;8;5;4;5;3;3;2;3	9	9	diff_parts_same_contig				Low Mappability						0	EFO_0005423	0.33523	0
iPSC_NPC	ENSG00000118508	RAB32	ENSG00000118508	ENSG00000118508	protein_coding	protein_coding	34.8983	34.8133	34.07	34.055	1	1	0.00400894	0.131707			1_to_1	identical gene model		3	3	1	1	diff_parts_same_contig										0	EFO_0007822	0.48418	0
iPSC_NPC	ENSG00000118513	MYB	ENSG00000118513	ENSG00000118513	protein_coding	protein_coding	0.8675	0.865	0.565	0.565	1	1	0.00206267	0.0278385			1_to_1	identical gene model		17;16;16;16;15;7;7;17;15;16;13;15;14;16;17;15;16;16;17;16;14;16;16;15;15;16;16;2;17;15;15;16;15;16;14;17;16;14;16;3;16;16	16;15;17;16;16;16;16;16;16;16;15;14;7;14;17;13;15;17;15;16;16;17;16;16;16;15;15;16;16;17;15;15;16;16;14;17;14;16;15;7;3;2	42	42	diff_parts_same_contig						1	{T-cell acute lymphoblastic leukemia}	3	known_molec_cause	0	EFO_0005090	0.43548	1			yes
iPSC_NPC	ENSG00000118514	ALDH8A1	ENSG00000118514	ENSG00000118514	protein_coding	protein_coding	2.31	2.3	2.31	2.3	0	0					1_to_1	identical gene model		7;7;6;6;2;2	7;6;7;6;2	6	5											0	EFO_0004527	0.51473	0
iPSC_NPC	ENSG00000118515	SGK1	ENSG00000118515	ENSG00000118515	protein_coding	protein_coding	0.74	0.74	0.515	0.515	1	1	0.00206267	0.0278385			1_to_1	identical gene model		12;11;11;14;12;2;6;2;2;2;11;5;6;3;3;8;3;7;2;2;3;3;12;3;7;3;5;5;3;6	14;2;12;12;6;11;11;12;11;3;2;3;8;2;5;6;3;7;7;5;5;6;3;3;2;3;3;2;2;3	30	30	new_contig_added, diff_parts_same_contig										0	EFO_0004327	0.51137	1			yes
iPSC_NPC	ENSG00000118518	RNF146	ENSG00000118518	ENSG00000118518	protein_coding	protein_coding	19.8717	19.86	16.37	16.365	1	1	0.00206291	0.0278385			1_to_1	identical gene model		5;4;3;4;5;5;3;2;4;5;4;5;3;5;3	3;4;5;4;4;2;3;5;3;4;5;3;5	15	13	diff_parts_same_contig										0	MONDO_0008170	0.23099	0
iPSC_NPC	ENSG00000118520	ARG1	ENSG00000118520	ENSG00000118520	protein_coding	protein_coding					0	0					1_to_1	identical gene model		6;8;8;2;2;3;7;5;8;9;6	5;9;8;2;8;6;8;6;3;7;2	11	11	diff_parts_same_contig						1	Argininemia	3	known_molec_cause	1	Orphanet_90	0.82498	0
iPSC_NPC	ENSG00000118523	CCN2	ENSG00000118523	ENSG00000118523	protein_coding	protein_coding	1057.55	1057.07	1008.89	1008.18	1	1	0.00204854	0.028073			1_to_1	identical gene model		5	5	1	1											0	EFO_0000768	0.34459	0
iPSC_NPC	ENSG00000118526	TCF21	ENSG00000118526	ENSG00000118526	protein_coding	protein_coding	0.495	0.495	0.495	0.495	1	1	0.00206267	0.0278385			1_to_1	identical gene model		3;2	2;3	2	2	new_contig_added, diff_parts_same_contig										0	EFO_0001645	0.53786	0
iPSC_NPC	ENSG00000118557	PMFBP1	ENSG00000118557	ENSG00000118557	protein_coding	protein_coding	6.84833	6.84333	6.2	6.195	1	1	0.00206267	0.0278385			1_to_1	identical gene model		21;21;22;5;4;14;20;4;4;4;5	4;21;20;21;22;14;5;4;5;4;4	11	11							1	Spermatogenic failure 31	3	known_molec_cause	0	MONDO_0020852	0.60539	0
iPSC_NPC	ENSG00000118564	FBXL5	ENSG00000118564	ENSG00000118564	protein_coding	protein_coding	9.32833	9.325	7.415	7.405	1	1	0.00206251	0.0278385			1_to_1	identical gene model		11;11;4;4;10;5;4;4;12;4;9;2;3	11;11;12;9;10;4;4;4;4;4;5;3;2	13	13			GRC Housekeeping, Localization Problem				1	Mitochondrial DNA depletion syndrome 13 (encephalomyopathic type)	3	known_molec_cause	0	EFO_0004305	0.36918	0
iPSC_NPC	ENSG00000118579	MED28	ENSG00000118579	ENSG00000118579	protein_coding	protein_coding	82.425	82.39	82.315	82.29	1	1	0.00206383	0.0278385			1_to_1	identical gene model		4;2;6;2	4;2;6;2	4	4			GRC Housekeeping, Localization Problem								0	EFO_0004309	0.1553	0
iPSC_NPC	ENSG00000118596	SLC16A7	ENSG00000118596	ENSG00000118596	protein_coding	protein_coding					0	0					1_to_1	identical gene model		5;5;6;3;3;5;7;5;4;4;7;5;4;7;4;6	6;6;4;7;5;5;4;5;5;7;4;3;4;7;5;3	16	16											0	EFO_0004339	0.38338	0
iPSC_NPC	ENSG00000118600	RXYLT1	ENSG00000118600	ENSG00000118600	protein_coding	protein_coding	7.52167	7.52	5.775	5.775	1	1	0.00206267	0.0278385			1_to_1	identical gene model		6;2;2;3;6;5;7;1	3;7;6;5;6;2;2;1	8	8	diff_parts_same_contig						1	Muscular dystrophy-dystroglycanopathy (congenital with brain and eye anomalies), type A, 10	3	known_molec_cause	0	MONDO_0000171	0.72218	0
iPSC_NPC	ENSG00000118620	ZNF430	ENSG00000118620	ENSG00000118620	protein_coding	protein_coding	12.7933	12.7867	12.59	12.585	1	1	0.00206515	0.0278385			1_to_1	identical gene model		5;5;4;3;2;5	5;5;5;3;4;2	6	6	diff_parts_same_contig		GRC Housekeeping, Variation	Variation, GRC Housekeeping							0	EFO_0006834	0.0073461	0
iPSC_NPC	ENSG00000118640	VAMP8	ENSG00000118640	ENSG00000118640	protein_coding	protein_coding	3.26	3.26	2.93	2.93	1	1	0.00206267	0.0278385			1_to_1	identical gene model		3;4;3	3;3;4	3	3	diff_parts_same_contig										0	EFO_0001663	0.29557	0
iPSC_NPC	ENSG00000118655	DCLRE1B	ENSG00000118655	ENSG00000118655	protein_coding	protein_coding	2.46833	2.465	2.33	2.325	1	1	0.00206267	0.0278385			1_to_1	identical gene model		4;3;4;3	3;4;3;4	4	4	diff_parts_same_contig		Variation, Clone Problem, GRC Housekeeping	Variation							0	MONDO_0018045	0.53101	0
iPSC_NPC	ENSG00000118680	MYL12B	ENSG00000118680	ENSG00000118680	protein_coding	protein_coding	63.3367	63.3033	66.635	66.61	1	1	0.00205464	0.0278514			1_to_1	identical gene model		4;4;4;4;4	4;4;4;4;4	5	5											0	EFO_0000304	0.2052	0
iPSC_NPC	ENSG00000118689	FOXO3	ENSG00000118689	ENSG00000118689	protein_coding	protein_coding	1.15167	1.15	1.22	1.215	1	1	0.00206268	0.0278385			1_to_1	identical gene model		4;3;3	4;3;3	3	3											0	MONDO_0004975	0.56215	1			yes
iPSC_NPC	ENSG00000118690	ARMC2	ENSG00000118690	ENSG00000118690	protein_coding	protein_coding	2.03167	2.03167	1.445	1.445	1	1	0.00206267	0.0278385			1_to_1	identical gene model		5;17;18;3;5	17;18;5;3;5	5	5							1	Spermatogenic failure 38	3	known_molec_cause	0	Orphanet_276234	0.59147	0
iPSC_NPC	ENSG00000118702	GHRH	ENSG00000118702	ENSG00000118702	protein_coding	protein_coding	1.71	1.71	1.04	1.04	1	1	0.00206267	0.0278385			1_to_1	identical gene model		4;4;5	5;4;4	3	3			Clone Problem	Clone Problem			0	?Isolated growth hormone deficiency due to defect in GHRF;Gigantism due to GHRF hypersecretion	1;1	association;association	0	EFO_0004339	0.56833	0
iPSC_NPC	ENSG00000118705	RPN2	ENSG00000118705	ENSG00000118705	protein_coding	protein_coding	109.227	109.175	116.465	116.45	1	1	0.00206232	0.0278385			1_to_1	identical gene model		17;17;9;5;6;5;6;4	6;17;9;17;6;5;5;4	8	8			Clone Problem	Clone Problem							0	MONDO_0100096	0.36958	0
iPSC_NPC	ENSG00000118707	TGIF2	ENSG00000118707	ENSG00000118707	protein_coding	protein_coding	9.97	9.96667	9.87	9.87	1	1	0.0020618	0.0278385			1_to_1	identical gene model		3;3;3;3;2;3;2;3;4	3;3;4;3;3;3;2;3;2	9	9	diff_parts_same_contig										0	EFO_1000044	0.26865	0
iPSC_NPC	ENSG00000118729	CASQ2	ENSG00000118729	ENSG00000118729	protein_coding	protein_coding	0.494	0.494	0.27	0.27	1	1	0.00206267	0.0278385			1_to_1	identical gene model		11;3	11;3	2	2			Clone Problem, GRC Housekeeping				1	Ventricular tachycardia, catecholaminergic polymorphic, 2	3	known_molec_cause	0	Orphanet_3286	0.79682	0
iPSC_NPC	ENSG00000118733	OLFM3	ENSG00000118733	ENSG00000118733	protein_coding	protein_coding	8.49833	8.49667	9.645	9.635	1	1	0.00206181	0.0278385			1_to_1	identical gene model		6;6;7;7;5;6	6;6;7;7;6;5	6	6			Clone Problem, GRC Housekeeping								0	EFO_0004703	0.4046	0
iPSC_NPC	ENSG00000118762	PKD2	ENSG00000118762	ENSG00000118762	protein_coding	protein_coding	39.1583	39.14	38.955	38.94	1	1	0.00206401	0.0278385			1_to_1	identical gene model		15;8;3;4;10;8;7	15;4;3;10;8;7;8	7	7							1	Polycystic kidney disease 2;Polycystic kidney disease 4, with or without hepatic disease	3;3	known_molec_cause;known_molec_cause	0	EFO_1001496	0.76689	0
iPSC_NPC	ENSG00000118777	ABCG2	ENSG00000118777	ENSG00000118777	protein_coding	protein_coding	4.13333	4.13333	3.155	3.155	1	1	0.00206267	0.0278385			1_to_1	identical gene model		16;4;4;16;17	17;16;16;4;4	5	5							1	[Junior blood group system];[Uric acid concentration, serum, QTL1]	3;3	known_molec_cause;known_molec_cause	0	EFO_0004531	0.71261	0
iPSC_NPC	ENSG00000118785	SPP1	ENSG00000118785	ENSG00000118785	protein_coding	protein_coding	74.3975	74.35	53.25	53.24	1	1	0.00206245	0.0278385			1_to_1	identical gene model		6;6;7;4;3;5;5;6;8;7;8	8;6;6;7;4;5;6;7;8;5;3	11	11											0	EFO_0003923	0.38004	0
iPSC_NPC	ENSG00000118804	STBD1	ENSG00000118804	ENSG00000118804	protein_coding	protein_coding	2.165	2.165	2.45	2.45	1	1	0.00206267	0.0278385			1_to_1	identical gene model		2	2	1	1	diff_parts_same_contig										0	EFO_0004696	0.25391	0
iPSC_NPC	ENSG00000118816	CCNI	ENSG00000118816	ENSG00000118816	protein_coding	protein_coding	281.553	281.42	279.535	279.425	1	1	0.00206333	0.0278385			1_to_1	identical gene model		7;4;5;3;2;4;3;2;2	7;2;3;4;5;4;3;2;2	9	9											0	EFO_0005091	0.15239	0
iPSC_NPC	ENSG00000118849	RARRES1	ENSG00000118849	ENSG00000118849	protein_coding	protein_coding	0.928333	0.928333	0.865	0.865	1	1	0.00206267	0.0278385			1_to_1	identical gene model		6;3;2;4;3	6;3;4;2;3	5	5											0	EFO_0006335	0.31819	0
iPSC_NPC	ENSG00000118855	MFSD1	ENSG00000118855	ENSG00000118855	protein_coding	protein_coding	2.09667	2.09833	2.08	2.08	1	1	0.00206267	0.0278385			1_to_1	identical gene model		16;15;16;5;9;3;2;6;16;7;5;6;16;5;15;5;3;3;16;15	5;3;3;15;16;15;16;15;16;16;6;16;7;5;5;3;6;9;5;2	20	20											0	EFO_0007876	0.24534	0
iPSC_NPC	ENSG00000118873	RAB3GAP2	ENSG00000118873	ENSG00000118873	protein_coding	protein_coding	33.3233	33.3067	35.02	35	1	1	0.00206273	0.0278385			1_to_1	identical gene model		7;35;2;6;3;3;6;6;3;3	35;3;3;3;6;7;6;6;3;2	10	10	new_contig_added, diff_parts_same_contig						1	Martsolf syndrome 1;Warburg micro syndrome 2	3;3	known_molec_cause;known_molec_cause	1	Orphanet_1387	0.80014	0
iPSC_NPC	ENSG00000118894	EEF2KMT	ENSG00000118894	ENSG00000118894	protein_coding	protein_coding	12.9567	12.9533	14.315	14.315	1	1	0.00206263	0.0278385			1_to_1	identical gene model		8;7;6;6;6;6;8;5;2	8;7;6;8;2;6;5;6;6	9	9											0	Orphanet_137	0.46162	0
iPSC_NPC	ENSG00000118898	PPL	ENSG00000118898	ENSG00000118898	protein_coding	protein_coding	0.324	0.324	0.29	0.29	1	1	0.00206267	0.0278385			1_to_1	identical gene model		22;2;2;2;22;10	22;22;10;2;2;2	6	6											0	EFO_0006336	0.38378	0
iPSC_NPC	ENSG00000118900	UBN1	ENSG00000118900	ENSG00000118900	protein_coding	protein_coding	13.7467	13.7383	13.56	13.56	1	1	0.00206226	0.0278385			1_to_1	identical gene model		18;17;3;2;4;5;4;17;5	5;18;17;17;5;3;4;4;2	9	9	diff_parts_same_contig										0	EFO_0009051	0.2661	0
iPSC_NPC	ENSG00000118903	BTF3P11	ENSG00000118903	ENSG00000118903	processed_pseudogene	processed_pseudogene					0	0					1_to_1	identical gene model		2	2	1	1	diff_parts_same_contig						1	Paget disease of bone 5, juvenile-onset	3	known_molec_cause	0	EFO_0000685	0.090099	0
iPSC_NPC	ENSG00000118922	KLF12	ENSG00000118922	ENSG00000118922	protein_coding	protein_coding	15.7417	15.7367	13.705	13.695	1	1	0.00206561	0.0278385			1_to_1	identical gene model		7;4	7;4	2	2											0	EFO_0004327	0.52374	0
iPSC_NPC	ENSG00000118939	UCHL3	ENSG00000118939	ENSG00000118939	protein_coding	protein_coding	4.225	4.22333	3.355	3.35	1	1	0.00206267	0.0278385			1_to_1	identical gene model		9;7;7;4;2;8	8;7;9;7;4;2	6	6											0	EFO_0000304	0.18076	0
iPSC_NPC	ENSG00000118946	PCDH17	ENSG00000118946	ENSG00000118946	protein_coding	protein_coding	9.93667	9.93	9.09	9.08	1	1	0.00204563	0.028246			1_to_1	identical gene model		4;4;4;5	4;4;4;5	4	4	new_contig_added, diff_parts_same_contig										0	EFO_0004784	0.48789	0
iPSC_NPC	ENSG00000118960	HS1BP3	ENSG00000118960	ENSG00000118960	protein_coding	protein_coding	8.965	8.96167	8.18	8.17	1	1	0.00206453	0.0278385			1_to_1	identical gene model		7;4;3;4;2;6;4;2;6	6;4;6;7;4;2;4;3;2	9	9	diff_parts_same_contig										0	EFO_0004348	0.31273	0
iPSC_NPC	ENSG00000118961	LDAH	ENSG00000118961	ENSG00000118961	protein_coding	protein_coding	5.16	5.15833	4.45	4.445	1	1	0.00206267	0.0278385			1_to_1	identical gene model		7;9;4;8;4;4;4;6;6;4;6;5;6	6;6;6;5;8;7;9;4;6;4;4;4;4	13	13	diff_parts_same_contig, new_contig_added										0	EFO_0004615	0.30957	0
iPSC_NPC	ENSG00000118965	WDR35	ENSG00000118965	ENSG00000118965	protein_coding	protein_coding	5.03167	5.03	4.485	4.485	1	1	0.00206284	0.0278385			1_to_1	identical gene model		27;28;28;18;10;2	28;27;18;28;10;2	6	6							1	Cranioectodermal dysplasia 2;Short-rib thoracic dysplasia 7 with or without polydactyly	3;3	known_molec_cause;known_molec_cause	1	Orphanet_1515	0.82059	0
iPSC_NPC	ENSG00000118971	CCND2	ENSG00000118971	ENSG00000118971	protein_coding	protein_coding	3.36833	3.36833	2.66	2.655	1	1	0.00206267	0.0278385			1_to_1	identical gene model		5;4;2;2;5;6;6;6	6;6;5;4;6;5;2;2	8	8							1	Megalencephaly-polymicrogyria-polydactyly-hydrocephalus syndrome 3	3	known_molec_cause	0	Orphanet_83473	0.78911	1			yes
iPSC_NPC	ENSG00000118972	FGF23	ENSG00000118972	ENSG00000118972	protein_coding	protein_coding	0.465	0.465	0.395	0.395	1	1	0.00206267	0.0278385			1_to_1	identical gene model		3;2	3;2	2	2							1	Hypophosphatemic rickets, autosomal dominant;Tumoral calcinosis, hyperphosphatemic, familial, 2	3;3	known_molec_cause;known_molec_cause	0	EFO_0009383	0.72377	0
iPSC_NPC	ENSG00000118976	OTUD4P1	ENSG00000118976	ENSG00000118976	processed_pseudogene	processed_pseudogene	0.316	0.316	0.29	0.29	1	1	0.00206267	0.0278385			1_to_1	identical gene model		1	1	1	1														0
iPSC_NPC	ENSG00000118985	ELL2	ENSG00000118985	ENSG00000118985	protein_coding	protein_coding	14.5267	14.52	10.305	10.3	1	1	0.00204778	0.0280863			1_to_1	identical gene model		12;2;3;3;3;5;2;5	12;3;5;2;3;3;5;2	8	8	new_contig_added, diff_parts_same_contig										0	EFO_0001378	0.44853	0
iPSC_NPC	ENSG00000118990	GLRXP3	ENSG00000118990	ENSG00000118990	processed_pseudogene	processed_pseudogene					0	0					1_to_1	identical gene model		1	1	1	1														0
iPSC_NPC	ENSG00000118997	DNAH7	ENSG00000118997	ENSG00000118997	protein_coding	protein_coding	0.818333	0.816667	0.705	0.7	1	1	0.00206267	0.0278385			1_to_1	identical gene model		65;10;13;6;3;3;2;4	65;10;2;3;4;3;13;6	8	8											0	Orphanet_244	0.4167	0
iPSC_NPC	ENSG00000119004	CYP20A1	ENSG00000119004	ENSG00000119004	protein_coding	protein_coding	11.97	11.9667	11.98	11.975	1	1	0.00206207	0.0278385			1_to_1	identical gene model		13;6;13;12;7;12;11;6;5;14	12;13;11;14;6;13;6;5;12;7	10	10											0	EFO_0004340	0.25719	0
iPSC_NPC	ENSG00000119013	NDUFB3	ENSG00000119013	ENSG00000119013	protein_coding	protein_coding	157.495	157.43	161.52	161.43	1	1	0.00206093	0.0278385			1_to_1	identical gene model		3;4;3;4	3;3;4;4	4	4							1	Mitochondrial complex I deficiency, nuclear type 25	3	known_molec_cause	0	MONDO_0100133	0.71225	0
iPSC_NPC	ENSG00000119041	GTF3C3	ENSG00000119041	ENSG00000119041	protein_coding	protein_coding	22.0083	21.9983	23.38	23.39	1	1	0.00206783	0.0278385			1_to_1	identical gene model		18;9;4;3;4;3;3;6;2;5;2;19	18;19;2;4;3;4;2;9;5;6;3;3	12	12											0	EFO_0003847;HP_0001249;HP_0001250;HP_0001263	0.18479	0
iPSC_NPC	ENSG00000119042	SATB2	ENSG00000119042	ENSG00000119042	protein_coding	protein_coding	1.845	1.845	1.85	1.85	1	1	0.00206272	0.0278385			1_to_1	identical gene model		12;11;7;5;10;12;3;3;2;4;9	9;11;12;10;7;12;3;2;4;5;3	11	11	new_contig_added, diff_parts_same_contig						1	Glass syndrome	3	known_molec_cause	0	MONDO_0012864	0.76985	0
iPSC_NPC	ENSG00000119048	UBE2B	ENSG00000119048	ENSG00000119048	protein_coding	protein_coding	31.9783	31.9633	30.06	30.06	1	1	0.00206654	0.0278385			1_to_1	identical gene model		6;3;2;2;7;6;4;3	4;3;6;7;6;2;3;2	8	8	diff_parts_same_contig										0	Orphanet_276234	0.10498	0
iPSC_NPC	ENSG00000119121	TRPM6	ENSG00000119121	ENSG00000119121	protein_coding	protein_coding					0	0					1_to_1	identical gene model		8;39;39;39;4	39;39;39;4;8	5	5							1	Hypomagnesemia 1, intestinal	3	known_molec_cause	0	Orphanet_30924	0.69987	0
iPSC_NPC	ENSG00000119125	GDA	ENSG00000119125	ENSG00000119125	protein_coding	protein_coding	0.375	0.375	0.375	0.375	1	1	0.00206267	0.0278385			1_to_1	identical gene model		16;14;15;8;8;16;10;8;14	14;16;14;15;16;10;8;8;8	9	9											0	EFO_0000389	0.18311	0
iPSC_NPC	ENSG00000119138	KLF9	ENSG00000119138	ENSG00000119138	protein_coding	protein_coding	0.506667	0.506667	0.525	0.525	1	1	0.00206267	0.0278385			1_to_1	identical gene model		2	2	1	1											0	EFO_0004309	0.45967	0
iPSC_NPC	ENSG00000119139	TJP2	ENSG00000119139	ENSG00000119139	protein_coding	protein_coding	5.86167	5.86	4.77	4.77	1	1	0.00206378	0.0278385			1_to_1	identical gene model		21;23;4;2;6;3;22;23;6;19;24;4;20;14;19;5;5;3;2;20;21;23;6;5;21;23;23;3;5;15;19	2;6;6;19;20;24;4;21;23;20;21;19;23;23;19;22;5;21;23;23;5;5;15;2;5;14;3;6;3;3	31	30							1	Cholestasis, progressive familial intrahepatic 4;Deafness, autosomal dominant 51;Hypercholanemia, familial 1	3;4;3	known_molec_cause;del_dup_syndrome;known_molec_cause	0	Orphanet_172;Orphanet_79304;MONDO_0015762	0.59576	0
iPSC_NPC	ENSG00000119147	ECRG4	ENSG00000119147	ENSG00000119147	protein_coding	protein_coding	2.05	2.05	1.99	1.99	1	1	0.00206267	0.0278385			1_to_1	identical gene model		4;5;5;2;3;3	3;3;5;4;5;2	6	6			Path Problem	Path Problem							0	EFO_1000786	0.42657	0
iPSC_NPC	ENSG00000119185	ITGB1BP1	ENSG00000119185	ENSG00000119185	protein_coding	protein_coding	18.8217	18.8183	19.755	19.745	1	1	0.00206259	0.0278385			1_to_1	identical gene model		6;7;6;8;6;4;3;4;6;3;4;2;6;6;5;7;5;6;6;4;4	7;8;6;6;5;4;6;6;3;3;7;2;6;6;6;4;6;4;5;4;4	21	21											0	EFO_0004339	0.11517	0
iPSC_NPC	ENSG00000119203	CPSF3	ENSG00000119203	ENSG00000119203	protein_coding	protein_coding	32.9917	32.9783	33.485	33.455	1	1	0.00206212	0.0278385			1_to_1	identical gene model		18;18;5;5;3	5;18;18;3;5	5	5											0	EFO_0004584	0.10158	0
iPSC_NPC	ENSG00000119227	PIGZ	ENSG00000119227	ENSG00000119227	protein_coding	protein_coding	2.67833	2.67333	3.185	3.18	1	1	0.00206267	0.0278385			1_to_1	identical gene model		2;3;2;3	3;2;3;2	4	4											0	EFO_0010125	0.035479	0
iPSC_NPC	ENSG00000119231	SENP5	ENSG00000119231	ENSG00000119231	protein_coding	protein_coding	24.5983	24.59	24.44	24.435	1	1	0.00206312	0.0278385			1_to_1	identical gene model		10;9;4;9;3;2;4	9;10;9;4;3;4;2	7	7	diff_parts_same_contig				High Signal Region	High Signal Region					0	MONDO_0021637;MONDO_0011962	0.18479	0
iPSC_NPC	ENSG00000119242	CCDC92	ENSG00000119242	ENSG00000119242	protein_coding	protein_coding	11.1833	12.3483	10.955	12.275	1	1	-0.156587	0.0278385			1_to_1	identical gene model		5;5;6;7;3;4;3;3;4	3;4;5;3;4;7;5;6	9	8	diff_parts_same_contig		GRC Housekeeping	GRC Housekeeping							0	EFO_0007788	0.44768	0
iPSC_NPC	ENSG00000119280	C1orf198	ENSG00000119280	ENSG00000119280	protein_coding	protein_coding	13.2233	13.215	13.565	13.55	1	1	0.00206238	0.0278385			1_to_1	identical gene model		4;4;6;2;2;4;4	4;6;4;4;4;2;2	7	7	diff_parts_same_contig		GRC Housekeeping	GRC Housekeeping							0	EFO_0004286	0.31172	0
iPSC_NPC	ENSG00000119283	TRIM67	ENSG00000119283	ENSG00000119283	protein_coding	protein_coding	0.226667	0.226667	0.24	0.24	1	1	0.00206267	0.0278385			1_to_1	identical gene model		10;10;12	10;10;12	3	3	new_contig_added, diff_parts_same_contig										0	EFO_0004530	0.25284	0
iPSC_NPC	ENSG00000119285	HEATR1	ENSG00000119285	ENSG00000119285	protein_coding	protein_coding	7.34833	7.34667	6.575	6.57	1	1	0.00206217	0.0278385			1_to_1	identical gene model	0.999982	3;44;45;4;2	45;44;2;4;3	5	5	new_contig_added, diff_parts_same_contig										0	EFO_0004309	0.2499	0
iPSC_NPC	ENSG00000119314	PTBP3	ENSG00000119314	ENSG00000119314	protein_coding	protein_coding	2.01	2.01	2.03	2.03	1	1	0.00206269	0.0278385			1_to_1	identical gene model		5;15;13;15;14;4;14;3	15;14;14;15;13;3;5;4	8	8	new_contig_added, diff_parts_same_contig										0	EFO_0004338	0.27817	0
iPSC_NPC	ENSG00000119318	RAD23B	ENSG00000119318	ENSG00000119318	protein_coding	protein_coding	41.5583	41.5367	45.255	45.24	1	1	0.00206075	0.0278385			1_to_1	identical gene model		10;10;5;4;4	5;10;10;4;4	5	5											0	EFO_0010736	0.275	0
iPSC_NPC	ENSG00000119321	FKBP15	ENSG00000119321	ENSG00000119321	protein_coding	protein_coding	4.93833	4.935	4.9	4.895	1	1	0.00206276	0.0278385			1_to_1	identical gene model		28;14;28;3;5;2	28;28;5;14;2;3	6	6											0	MONDO_0010518	0.36958	0
iPSC_NPC	ENSG00000119326	CTNNAL1	ENSG00000119326	ENSG00000119326	protein_coding	protein_coding	2.72333	2.72167	2.49	2.485	1	1	0.00206267	0.0278385			1_to_1	identical gene model		19;4;8;19;2	19;19;8;2;4	5	5											0	EFO_0004995	0.30909	0
iPSC_NPC	ENSG00000119328	ABITRAM	ENSG00000119328	ENSG00000119328	protein_coding	protein_coding	50.6467	50.625	52.32	52.275	1	1	0.00206643	0.0278385			1_to_1	identical gene model		6;4;5;2	6;2;4;5	4	4											0	EFO_0004468	0.24292	0
iPSC_NPC	ENSG00000119333	DYNC2I2	ENSG00000119333	ENSG00000119333	protein_coding	protein_coding	153.588	153.51	158.69	158.65	1	1	0.00206165	0.0278385			1_to_1	identical gene model		9;3;4;3;5;3	9;3;5;3;4;3	6	6							1	Short-rib thoracic dysplasia 11 with or without polydactyly	3	known_molec_cause	0	Orphanet_93271	0.75121	0
iPSC_NPC	ENSG00000119335	SET	ENSG00000119335	ENSG00000119335	protein_coding	protein_coding	265.597	265.477	273.07	272.985	1	1	0.00206245	0.0278385			1_to_1	identical gene model		8;8;8;8;8;2;3;7;5;3;2	2;8;8;8;8;8;3;7;5;3;2	11	11							1	Intellectual developmental disorder, autosomal dominant 58	3	known_molec_cause	0	MONDO_0020847	0.71381	1			yes
iPSC_NPC	ENSG00000119383	PTPA	ENSG00000119383	ENSG00000119383	protein_coding	protein_coding	41.1683	41.1467	37.37	37.36	1	1	0.00206208	0.0278385			1_to_1	identical gene model		11;4;10;9;9;11;10;3;6;3;5;9;3;3;3;3;3;3;2;3;4;8;10;6;2;9	11;9;11;9;10;4;8;9;10;6;9;10;6;5;4;2;3;3;3;3;3;2;3;3;3;3	26	26											0	EFO_0005192	0.35874	0
iPSC_NPC	ENSG00000119392	GLE1	ENSG00000119392	ENSG00000119392	protein_coding	protein_coding	26.7933	26.7817	26.015	26	1	1	0.00206332	0.0278385			1_to_1	identical gene model		16;14;6	16;14;6	3	3	diff_parts_same_contig						1	Congenital arthrogryposis with anterior horn cell disease;Lethal congenital contracture syndrome 1	3;3	known_molec_cause;known_molec_cause	0	Orphanet_53696	0.73903	0
iPSC_NPC	ENSG00000119396	RAB14	ENSG00000119396	ENSG00000119396	protein_coding	protein_coding	49.6983	49.675	48.595	48.55	1	1	0.00206329	0.0278385			1_to_1	identical gene model		8;9	8;9	2	2											0	EFO_0000304	0.24579	0
iPSC_NPC	ENSG00000119397	CNTRL	ENSG00000119397	ENSG00000119397	protein_coding	protein_coding	2.29	2.28833	2.305	2.305	1	1	0.00206268	0.0278385			1_to_1	identical gene model		42;5;19;18;33;17;44;11;13;3;3;16	11;44;42;3;17;33;18;13;19;16;5;3	12	12											0	EFO_0000311	0.56907	1			yes
iPSC_NPC	ENSG00000119401	TRIM32	ENSG00000119401	ENSG00000119401	protein_coding	protein_coding	1.49	1.49	1.45	1.45	1	1	0.00206267	0.0278385			1_to_1	identical gene model		2;3;2	2;2;3	3	3							1	?Bardet-Biedl syndrome 11;Muscular dystrophy, limb-girdle, autosomal recessive 8	3;3	known_molec_cause;known_molec_cause	0	MONDO_0015229	0.75211	0
iPSC_NPC	ENSG00000119402	FBXW2	ENSG00000119402	ENSG00000119402	protein_coding	protein_coding	41.5833	41.565	42.23	42.21	1	1	0.00206372	0.0278385			1_to_1	identical gene model		7;4;3;4;8	4;8;7;4;3	5	5											0	MONDO_0008170;MONDO_0011962;EFO_0000571	0.25152	0
iPSC_NPC	ENSG00000119403	PHF19	ENSG00000119403	ENSG00000119403	protein_coding	protein_coding	23.4783	23.4617	29.135	29.115	1	1	0.00206253	0.0278385			1_to_1	identical gene model		5;15;10;6;4;7;4;2;4;3;4;3;9;15	15;10;15;9;2;4;3;7;4;3;4;6;5;4	14	14											0	EFO_0004344	0.42858	0
iPSC_NPC	ENSG00000119408	NEK6	ENSG00000119408	ENSG00000119408	protein_coding	protein_coding	12.2833	12.2767	11.045	11.035	1	1	0.00205641	0.0278385			1_to_1	identical gene model		10;7;11;10;10;8;7;8;8;6;7;10;10;10;10	10;10;10;11;10;8;7;7;8;7;10;8;10;10;6	15	15											0	EFO_0004995	0.42399	0
iPSC_NPC	ENSG00000119411	BSPRY	ENSG00000119411	ENSG00000119411	protein_coding	protein_coding					0	0					1_to_1	identical gene model		6;5	6;5	2	2											0	EFO_0007040	0.17512	0
iPSC_NPC	ENSG00000119414	PPP6C	ENSG00000119414	ENSG00000119414	protein_coding	protein_coding	4.665	4.66333	4.57	4.57	1	1	0.0020624	0.0278385			1_to_1	identical gene model		7;6;8;6	7;6;8;6	4	4											0	EFO_0000389	0.59136	1			yes
iPSC_NPC	ENSG00000119421	NDUFA8	ENSG00000119421	ENSG00000119421	protein_coding	protein_coding	122.867	122.817	121.27	121.23	1	1	0.00206323	0.0278385			1_to_1	identical gene model		4	4	1	1							1	Mitochondrial complex I deficiency, nuclear type 37	3	known_molec_cause	0	MONDO_0005148	0.60746	0
iPSC_NPC	ENSG00000119431	HDHD3	ENSG00000119431	ENSG00000119431	protein_coding	protein_coding	7.32167	7.31833	7.21	7.21	1	1	0.00206266	0.0278385			1_to_1	identical gene model		2;3;3	2;3;3	3	3											0	EFO_0010700	0.061196	0
iPSC_NPC	ENSG00000119440	LCN1P1	ENSG00000119440	ENSG00000119440	unprocessed_pseudogene	unprocessed_pseudogene					0	0					1_to_1	identical gene model		6	6	1	1	hg19_errors_corrected		GRC Housekeeping, Path Problem, Clone Problem, Variation	Clone Problem, GRC Housekeeping, Variation, Path Problem										0
iPSC_NPC	ENSG00000119446	RBM18	ENSG00000119446	ENSG00000119446	protein_coding	protein_coding	10.58	10.575	10.705	10.7	1	1	0.00206441	0.0278385			1_to_1	identical gene model		6;7;4	6;4;7	3	3											0	EFO_0010351	0.0036958	0
iPSC_NPC	ENSG00000119457	SLC46A2	ENSG00000119457	ENSG00000119457	protein_coding	protein_coding					0	0					1_to_1	identical gene model		4;4	4;4	2	2											0	EFO_0004348	0.36353	0
iPSC_NPC	ENSG00000119471	HSDL2	ENSG00000119471	ENSG00000119471	protein_coding	protein_coding	1.92333	1.92333	1.975	1.975	1	1	0.00206267	0.0278385			1_to_1	identical gene model		9;11;8;6;8	9;8;11;8;6	5	5	diff_parts_same_contig, new_contig_added										0	EFO_0004339	0.24745	0
iPSC_NPC	ENSG00000119487	MAPKAP1	ENSG00000119487	ENSG00000119487	protein_coding	protein_coding	4.26667	4.26333	3.705	3.7	1	1	0.00206267	0.0278385			1_to_1	identical gene model		12;11;4;11;11;11;8;10;8;5;4;2;3;4;4;5;4;7;3;9	11;12;11;11;11;10;3;4;9;3;7;8;5;8;5;2;4;4;4;4	20	20	diff_parts_same_contig										0	EFO_0000304	0.29162	0
iPSC_NPC	ENSG00000119508	NR4A3	ENSG00000119508	ENSG00000119508	protein_coding	protein_coding					0	0					1_to_1	identical gene model		7;5;8;9	5;9;8;7	4	4							1	Chondrosarcoma, extraskeletal myxoid	3	known_molec_cause	0	EFO_0001071	0.37837	1			yes
iPSC_NPC	ENSG00000119509	INVS	ENSG00000119509	ENSG00000119509	protein_coding	protein_coding	13.4683	13.4633	13.99	13.99	1	1	0.00206678	0.0278385			1_to_1	identical gene model		18;17;4;8;6;2;5	17;5;2;18;4;6;8	7	7							1	Nephronophthisis 2, infantile	3	known_molec_cause	0	Orphanet_655	0.7219	0
iPSC_NPC	ENSG00000119514	GALNT12	ENSG00000119514	ENSG00000119514	protein_coding	protein_coding	42.5883	42.5683	41.92	41.92	1	1	0.00206936	0.0278385			1_to_1	identical gene model		10;2;4;3	10;4;3;2	4	4							1	{Colorectal cancer, susceptibility to, 1}	3	known_molec_cause	0	EFO_0000365	0.3701	0
iPSC_NPC	ENSG00000119522	DENND1A	ENSG00000119522	ENSG00000119522	protein_coding	protein_coding	5.01667	5.01667	4.465	4.465	1	1	0.0020626	0.0278385			1_to_1	identical gene model		19;21;22;16;5;18;8;2;2;8;11;9	22;18;21;2;16;11;9;19;8;5;8;2	12	12			Unknown	Unknown							0	EFO_0000660	0.35492	0
iPSC_NPC	ENSG00000119523	ALG2	ENSG00000119523	ENSG00000119523	protein_coding	protein_coding	5.08667	5.08333	5.005	5.005	1	1	0.00206253	0.0278385			1_to_1	identical gene model		3;2;2	2;3;2	3	3							1	Congenital disorder of glycosylation, type Ii;Myasthenic syndrome, congenital, 14, with tubular aggregates	3;3	known_molec_cause;known_molec_cause	0	MONDO_0011933;Orphanet_590	0.61597	0
iPSC_NPC	ENSG00000119535	CSF3R	ENSG00000119535	ENSG00000119535	protein_coding	protein_coding	4.35	4.3525	1.36	1.36	1	1	0.0020627	0.0278385			1_to_1	identical gene model		16;15;17;18;17;9;7;2;2;9;4;10;3;4;4	17;18;17;15;9;7;16;10;4;2;9;2;4;3;4	15	15			Clone Problem				1	?Neutrophilia, hereditary;Neutropenia, severe congenital, 7, autosomal recessive	3;3	known_molec_cause;known_molec_cause	0	Orphanet_42738	0.76934	1			yes
iPSC_NPC	ENSG00000119537	KDSR	ENSG00000119537	ENSG00000119537	protein_coding	protein_coding	15.62	15.6117	15.845	15.835	1	1	0.00206293	0.0278385			1_to_1	identical gene model		9;3;4;4;3;2;4;5;9;6;11;10;11	10;4;11;11;9;2;5;9;4;6;4;3;3	13	13							1	Erythrokeratodermia variabilis et progressiva 4	3	known_molec_cause	0	MONDO_0033014	0.65983	1			yes
iPSC_NPC	ENSG00000119541	VPS4B	ENSG00000119541	ENSG00000119541	protein_coding	protein_coding	20.3367	20.3267	19.455	19.45	1	1	0.00206647	0.0278385			1_to_1	identical gene model		11;8;3;8;5;9;4	11;3;8;9;8;5;4	7	7											0	EFO_0000764	0.46197	0
iPSC_NPC	ENSG00000119547	ONECUT2	ENSG00000119547	ENSG00000119547	protein_coding	protein_coding	2.67	2.67167	2.67	2.67	1	1	0.00206631	0.0278385			1_to_1	identical gene model		3;2	2;3	2	2											0	EFO_0004736	0.42604	0
iPSC_NPC	ENSG00000119559	C19orf25	ENSG00000119559	ENSG00000119559	protein_coding	protein_coding	30.7933	30.78	31.88	31.87	1	1	0.00206259	0.0278385			1_to_1	identical gene model		3;2;3;3;3;2;4;2;2;3;1;3;3;3	3;2;3;4;3;3;1;3;3;2;2;3;3;2	14	14	diff_parts_same_contig										0	MONDO_0019349	0.44448	0
iPSC_NPC	ENSG00000119574	ZBTB45	ENSG00000119574	ENSG00000119574	protein_coding	protein_coding	10.8417	10.8367	10.97	10.975	1	1	0.00206267	0.0278385			1_to_1	identical gene model		3;3;2;2;3	3;3;3;2;2	5	5	diff_parts_same_contig					High Signal Region					0	EFO_0004339	0.24091	0
iPSC_NPC	ENSG00000119596	YLPM1	ENSG00000119596	ENSG00000119596	protein_coding	protein_coding	33.0783	33.0617	32.15	32.135	1	1	0.00206838	0.0278385			1_to_1	identical gene model		21;4;11;2;17;2;20;2;4	21;20;17;11;4;4;2;2;2	9	9	diff_parts_same_contig, new_contig_added										0	EFO_0003761	0.26569	0
iPSC_NPC	ENSG00000119599	DCAF4	ENSG00000119599	ENSG00000119599	protein_coding	protein_coding	4.32	4.32	3.775	3.78	1	1	0.00206267	0.0278385			1_to_1	identical gene model		8;14;13;5;5;12;14;5;4;4;5;12;14;2;2	8;14;14;13;12;14;4;5;5;5;5;12;4;2;2	15	15	hg19_errors_corrected										0	EFO_0004842	0.46295	0
iPSC_NPC	ENSG00000119608	PROX2	ENSG00000119608	ENSG00000119608	protein_coding	protein_coding	0.225	0.225	0.225	0.225	1	1	0.00206267	0.0278385			1_to_1	identical gene model		3;4;4;5	5;3;4	4	3	diff_parts_same_contig										0	EFO_0007660	0.17754	0
iPSC_NPC	ENSG00000119614	VSX2	ENSG00000119614	ENSG00000119614	protein_coding	protein_coding	0.418	0.416	0.15	0.15	1	1	0.00206267	0.0278385			1_to_1	identical gene model		5	5	1	1	diff_parts_same_contig						1	Microphthalmia with coloboma 3;Microphthalmia, isolated 2	3;3	known_molec_cause;known_molec_cause	0	MONDO_0000170	0.7746	0
iPSC_NPC	ENSG00000119616	FCF1	ENSG00000119616	ENSG00000119616	protein_coding	protein_coding	21.605	21.5967	20.905	20.905	1	1	0.00206397	0.0278385			1_to_1	identical gene model		8;8;8;5;6;6;3;8	8;6;8;8;8;6;5;3	8	8	diff_parts_same_contig					High Signal Region					0	MONDO_0011962	0.099577	0
iPSC_NPC	ENSG00000119630	PGF	ENSG00000119630	ENSG00000119630	protein_coding	protein_coding	0.43	0.43	0.44	0.44	1	1	0.00206267	0.0278385			1_to_1	identical gene model		7;7;6;3;2;7;4;5	7;6;7;5;7;2;4;3	8	8	diff_parts_same_contig										0	EFO_0001365	0.60317	0
iPSC_NPC	ENSG00000119632	IFI27L2	ENSG00000119632	ENSG00000119632	protein_coding	protein_coding	103.492	103.432	97.89	97.865	1	1	0.00206045	0.0278385			1_to_1	identical gene model		4;2;2;3;2;4	3;4;2;4;2;2	6	6	diff_parts_same_contig		Variation	Variation							0	Orphanet_791	0.060513	0
iPSC_NPC	ENSG00000119636	BBOF1	ENSG00000119636	ENSG00000119636	protein_coding	protein_coding	8.16	8.155	8.305	8.31	1	1	0.00206268	0.0278385			1_to_1	identical gene model		12;4;6;2;6;13;3	12;6;6;4;13;2;3	7	7	diff_parts_same_contig										0	Orphanet_289307	0.45916	0
iPSC_NPC	ENSG00000119638	NEK9	ENSG00000119638	ENSG00000119638	protein_coding	protein_coding	18.4783	18.4683	19.42	19.405	1	1	0.00206311	0.0278385			1_to_1	identical gene model		22;5;5;5;4;2;2;2;19;16;6	22;4;16;2;19;2;5;6;2;5;5	11	11							1	?Arthrogryposis, Perthes disease, and upward gaze palsy;Lethal congenital contracture syndrome 10;Nevus comedonicus, somatic	3;3;3	known_molec_cause;known_molec_cause;known_molec_cause	0	MONDO_0014873;Orphanet_64754	0.56592	0
iPSC_NPC	ENSG00000119640	ACYP1	ENSG00000119640	ENSG00000119640	protein_coding	protein_coding	48.5267	48.5067	48.255	48.21	1	1	0.00206305	0.0278385			1_to_1	identical gene model		3;4;2;4;3;3	3;3;4;3;4;2	6	6											0	EFO_0009270	0.16848	0
iPSC_NPC	ENSG00000119650	IFT43	ENSG00000119650	ENSG00000119650	protein_coding	protein_coding	24.47	24.455	26.97	26.95	1	1	0.00206259	0.0278385			1_to_1	identical gene model		8;9;10;3;3;9;2;2;9;6;3;4	3;9;10;9;9;8;6;4;3;3;2;2	12	12	diff_parts_same_contig, new_contig_added						1	?Cranioectodermal dysplasia 3;?Retinitis pigmentosa 81;Short-rib thoracic dysplasia 18 with polydactyly	3;3;3	known_molec_cause;known_molec_cause;known_molec_cause	0	Orphanet_1515	0.74567	0
iPSC_NPC	ENSG00000119655	NPC2	ENSG00000119655	ENSG00000119655	protein_coding	protein_coding	14.1483	14.14	15.425	15.415	1	1	0.00206265	0.0278385			1_to_1	identical gene model		5;5;4;5;4;4;5;5;4	5;4;5;5;4;5;5;4;4	9	9	diff_parts_same_contig						1	Niemann-pick disease, type C2	3	known_molec_cause	1	MONDO_0018982	0.80378	0
iPSC_NPC	ENSG00000119660	DPPA5P4	ENSG00000119660	ENSG00000119660	processed_pseudogene	processed_pseudogene					0	0					1_to_1	identical gene model		1	1	1	1	diff_parts_same_contig													0
iPSC_NPC	ENSG00000119661	DNAL1	ENSG00000119661	ENSG00000119661	protein_coding	protein_coding	6.91167	6.90667	6.68	6.675	1	1	0.0020656	0.0278385			1_to_1	identical gene model		7;8;5;4;4;9;8;8;6	5;8;8;7;8;4;9;6;4	9	9	new_contig_added, diff_parts_same_contig						1	Ciliary dyskinesia, primary, 16	3	known_molec_cause	0	Orphanet_244	0.68819	0
iPSC_NPC	ENSG00000119669	IRF2BPL	ENSG00000119669	ENSG00000119669	protein_coding	protein_coding	62.1533	62.135	52.165	52.13	1	1	0.00206775	0.0278385			1_to_1	identical gene model		1	1	1	1	diff_parts_same_contig						1	Neurodevelopmental disorder with regression, abnormal movements, loss of speech, and seizures	3	known_molec_cause	0	MONDO_0060759	0.77437	0
iPSC_NPC	ENSG00000119673	ACOT2	ENSG00000119673	ENSG00000119673	protein_coding	protein_coding	2.94333	2.945	2.53	2.535	1	1	0.00206267	0.0278385			1_to_1	identical gene model		3;4;2;3;4	4;3;4;3;2	5	5	diff_parts_same_contig										0	EFO_0005116	0.22395	0
iPSC_NPC	ENSG00000119681	LTBP2	ENSG00000119681	ENSG00000119681	protein_coding	protein_coding	9.14667	9.145	11.56	11.565	1	1	0.00204527	0.0282893			1_to_1	identical gene model		36;36;2;6;35;4	36;36;2;35;6;4	6	6	diff_parts_same_contig						1	?Weill-Marchesani syndrome 3, recessive;Dental anomalies and short stature;Geleophysic dysplasia 3;Glaucoma 3, primary congenital, D;Microspherophakia and/or megalocornea, with ectopia lentis and with or without secondary glaucoma	3;3;3;3;3	known_molec_cause;known_molec_cause;known_molec_cause;known_molec_cause;known_molec_cause	0	Orphanet_98976	0.72942	0
iPSC_NPC	ENSG00000119682	AREL1	ENSG00000119682	ENSG00000119682	protein_coding	protein_coding	6.695	6.69167	5.76	5.755	1	1	0.00206267	0.0278385			1_to_1	identical gene model		20;13;3;9;4;5;5;6;2;4;17;19;7;5;4;20;2	6;20;20;17;2;19;9;7;13;4;5;5;5;4;3;2;4	17	17	new_contig_added, diff_parts_same_contig					High Signal Region					0	EFO_0003761	0.38051	0
iPSC_NPC	ENSG00000119684	MLH3	ENSG00000119684	ENSG00000119684	protein_coding	protein_coding	3.06667	3.065	3.525	3.52	1	1	0.00206267	0.0278385			1_to_1	identical gene model		13;12;2;11;5;10;2;6;2;7;7;3	12;13;5;11;2;7;7;10;6;2;2;3	12	12	new_contig_added, diff_parts_same_contig						1	Colorectal cancer, hereditary nonpolyposis, type 7;Colorectal cancer, somatic;{Endometrial cancer, susceptibility to}	3;3;3	known_molec_cause;known_molec_cause;known_molec_cause	0	MONDO_0005835	0.72405	0
iPSC_NPC	ENSG00000119685	TTLL5	ENSG00000119685	ENSG00000119685	protein_coding	protein_coding	19.39	19.3817	18.015	18.005	1	1	0.00206389	0.0278385			1_to_1	identical gene model		10;32;2;9;2;3;16;2;6;4;3;6;19;8;3;3;17;6;5;2;32;3	2;3;6;5;3;32;32;10;8;2;19;6;9;2;6;17;16;3;3;2;4;3	22	22	new_contig_added, diff_parts_same_contig						1	Cone-rod dystrophy 19	3	known_molec_cause	0	Orphanet_1872	0.69656	0
iPSC_NPC	ENSG00000119686	FLVCR2	ENSG00000119686	ENSG00000119686	protein_coding	protein_coding	7.70667	7.70333	7.315	7.31	1	1	0.00206259	0.0278385			1_to_1	identical gene model		10;10;7;5;2;7;9;4;2;4;4;3;3	10;2;2;10;4;7;4;5;3;7;9;4;3	13	13	new_contig_added, diff_parts_same_contig						1	Proliferative vasculopathy and hydranencephaly-hydrocephaly syndrome	3	known_molec_cause	0	MONDO_0009168	0.76847	0
iPSC_NPC	ENSG00000119688	ABCD4	ENSG00000119688	ENSG00000119688	protein_coding	protein_coding	113.928	113.877	97.52	97.505	1	1	0.00206512	0.0278385			1_to_1	identical gene model		19;9;2;3;9;5;9;4;4;8;17;2;3;3;2;3;8;18;16;5;7;6;5;9;7;7;4;7	19;8;17;5;18;7;2;16;9;2;8;3;4;9;9;9;5;6;7;7;7;3;4;5;4;2;3;3	28	28	diff_parts_same_contig						1	Methylmalonic aciduria and homocystinuria, cblJ type	3	known_molec_cause	0	Orphanet_369955	0.78489	0
iPSC_NPC	ENSG00000119689	DLST	ENSG00000119689	ENSG00000119689	protein_coding	protein_coding	74.5667	74.535	72.545	72.475	1	1	0.00206346	0.0278385			1_to_1	identical gene model		14;15;2;12;10;7;12;9;5;7;8;3;7;6;5;5	7;7;5;12;14;15;6;7;9;5;3;12;5;10;8;2	16	16	diff_parts_same_contig						1	Paragangliomas 7	3	known_molec_cause	0	EFO_1000453	0.60088	0
iPSC_NPC	ENSG00000119698	PPP4R4	ENSG00000119698	ENSG00000119698	protein_coding	protein_coding	10.3667	10.3633	10.655	10.65	1	1	0.00206253	0.0278385			1_to_1	identical gene model		25;5;4;5;6;6	6;5;25;5;4;6	6	6	diff_parts_same_contig		Variation	Variation							0	EFO_0007937	0.31165	0
iPSC_NPC	ENSG00000119699	TGFB3	ENSG00000119699	ENSG00000119699	protein_coding	protein_coding	0.661667	0.661667	0.74	0.74	1	1	0.00206267	0.0278385			1_to_1	identical gene model		7;4;2;5;3;8;4	7;4;8;3;4;5;2	7	7	diff_parts_same_contig						1	Arrhythmogenic right ventricular dysplasia 1;Loeys-Dietz syndrome 5	3;3	known_molec_cause;known_molec_cause	0	EFO_1000012	0.73713	0
iPSC_NPC	ENSG00000119703	ZC2HC1C	ENSG00000119703	ENSG00000119703	protein_coding	protein_coding	0.47	0.47	0.47	0.47	1	1	0.00206267	0.0278385			1_to_1	identical gene model		3;3;3;3;3;2;4;2;3;2;5;2;2;2;3	2;2;3;2;3;5;3;3;3;3;2;2;3;2;4	15	15											0	EFO_0004628	0.13413	0
iPSC_NPC	ENSG00000119705	SLIRP	ENSG00000119705	ENSG00000119705	protein_coding	protein_coding	89.3567	89.32	99.935	99.905	1	1	0.00206252	0.0278385			1_to_1	identical gene model		4;4;3;5;5;3;3;3;4;4;4;4	4;4;4;4;4;5;3;3;5;3;4;3	12	12	diff_parts_same_contig										0	MONDO_0004675	0.33355	0
iPSC_NPC	ENSG00000119707	RBM25	ENSG00000119707	ENSG00000119707	protein_coding	protein_coding	48.24	48.2183	45.66	45.645	1	1	0.00206522	0.0278385			1_to_1	identical gene model		19;5;9;11;20;6;18;2;8;4;8;17	20;8;19;17;9;11;5;18;4;8;6;2	12	12	diff_parts_same_contig, new_contig_added										0	EFO_0004458	0.26064	0
iPSC_NPC	ENSG00000119711	ALDH6A1	ENSG00000119711	ENSG00000119711	protein_coding	protein_coding	21.5567	21.545	20.01	20.005	1	1	0.00206119	0.0278385			1_to_1	identical gene model		12;12;5;6;12;6;4	12;12;12;6;6;5;4	7	7	diff_parts_same_contig						1	Methylmalonate semialdehyde dehydrogenase deficiency	3	known_molec_cause	0	Orphanet_289307	0.65321	0
iPSC_NPC	ENSG00000119714	GPR68	ENSG00000119714	ENSG00000119714	protein_coding	protein_coding	0.21	0.21	0.21	0.21	1	1	0.00206267	0.0278385			1_to_1	identical gene model		2;3;2;2;2	2;2;2;2;3	5	5	new_contig_added, diff_parts_same_contig						1	Amelogenesis imperfecta, hypomaturation type, IIA6	3	known_molec_cause	0	Orphanet_100033	0.60929	0
iPSC_NPC	ENSG00000119715	ESRRB	ENSG00000119715	ENSG00000119715	protein_coding	protein_coding	1.15667	1.15667	1.19	1.19	1	1	0.00206267	0.0278385			1_to_1	identical gene model		11;12;9;3;7;7;1;7	7;11;12;7;9;7;3;1	8	8	new_contig_added, diff_parts_same_contig						1	Deafness, autosomal recessive 35	3	known_molec_cause	0	EFO_0001063	0.62936	0
iPSC_NPC	ENSG00000119718	EIF2B2	ENSG00000119718	ENSG00000119718	protein_coding	protein_coding	9.54667	9.54333	10.72	10.71	1	1	0.00206274	0.0278385			1_to_1	identical gene model		8;7;2;3;4;7;3	8;4;2;7;7;3;3	7	7	diff_parts_same_contig						1	Leukoencephalopathy with vanishing white matter;Ovarioleukodystrophy	3;3	known_molec_cause;known_molec_cause	0	Orphanet_99853	0.78666	0
iPSC_NPC	ENSG00000119720	NRDE2	ENSG00000119720	ENSG00000119720	protein_coding	protein_coding	14.615	14.61	13.84	13.84	1	1	0.00206606	0.0278385			1_to_1	identical gene model		14;12;6;3;10;2;4;2;1;2	14;10;1;12;2;3;6;2;2;4	10	10	diff_parts_same_contig										0	EFO_0007874	0.30704	0
iPSC_NPC	ENSG00000119723	COQ6	ENSG00000119723	ENSG00000119723	protein_coding	protein_coding	9.90833	9.90167	11.55	11.55	1	1	0.00206271	0.0278385			1_to_1	identical gene model		12;12;3;5;3;4;2;8;11;5;5;2;6;5;5;5;4;6;4;11	12;11;5;11;5;6;12;5;3;4;2;5;4;5;8;2;6;5;3;4	20	20	diff_parts_same_contig						1	Coenzyme Q10 deficiency, primary, 6	3	known_molec_cause	0	Orphanet_280406	0.79473	0
iPSC_NPC	ENSG00000119725	ZNF410	ENSG00000119725	ENSG00000119725	protein_coding	protein_coding	11.3283	11.3217	11.15	11.145	1	1	0.00206275	0.0278385			1_to_1	identical gene model		11;11;13;8;14;11;9;4;6;3;12;6;3;10;5;3;12;4;3;5;4;5;12;8	11;10;11;12;8;12;6;4;4;9;13;14;5;6;3;11;12;3;8;4;5;3;3;5	24	24	diff_parts_same_contig										0	EFO_0004339	0.20516	0
iPSC_NPC	ENSG00000119729	RHOQ	ENSG00000119729	ENSG00000119729	protein_coding	protein_coding	45.5683	45.545	44.265	44.22	1	1	0.00206329	0.0278385			1_to_1	identical gene model		5;3;2;5;3;2;6;2	2;5;3;6;3;5;2;2	8	8											0	EFO_0000389	0.14499	0
iPSC_NPC	ENSG00000119737	GPR75	ENSG00000119737	ENSG00000119737	protein_coding	protein_coding	13.96	13.9567	12.795	12.795	1	1	0.00206117	0.0278385			1_to_1	identical gene model		2	2	1	1											0	EFO_0004348	0.097729	0
iPSC_NPC	ENSG00000119760	SUPT7L	ENSG00000119760	ENSG00000119760	protein_coding	protein_coding	5.2	5.19833	5.06	5.06	1	1	0.00206222	0.0278385			1_to_1	identical gene model		6;5;6;5;5	6;5;5;6;5	5	5											0	EFO_0000304	0.2242	0
iPSC_NPC	ENSG00000119771	KLHL29	ENSG00000119771	ENSG00000119771	protein_coding	protein_coding	2.98	2.98	2.275	2.275	1	1	0.00206406	0.0278385			1_to_1	identical gene model		7;8;14;4	14;4;7;8	4	4	new_contig_added, diff_parts_same_contig		Clone Problem	Clone Problem							0	EFO_0004980	0.39694	0
iPSC_NPC	ENSG00000119772	DNMT3A	ENSG00000119772	ENSG00000119772	protein_coding	protein_coding	31.9417	31.9283	33.21	33.2	1	1	0.00206512	0.0278385			1_to_1	identical gene model		23;23;19;24;18;4;5;5;5;6;7;6;2;5;4	23;23;19;24;18;7;6;5;5;5;6;2;5;4;4	15	15							1	Acute myeloid leukemia, somatic;Heyn-Sproul-Jackson syndrome;Tatton-Brown-Rahman syndrome	3;3;3	known_molec_cause;known_molec_cause;known_molec_cause	1	EFO_0000222	0.82585	1			yes
iPSC_NPC	ENSG00000119777	TMEM214	ENSG00000119777	ENSG00000119777	protein_coding	protein_coding	23.2683	23.255	21.51	21.505	1	1	0.00206273	0.0278385			1_to_1	identical gene model		17;18;16;8;5;19;8;3;4;2;5;2;3	3;18;19;17;16;2;5;8;4;8;5;3;2	13	13	diff_parts_same_contig										0	EFO_0004833	0.25434	0
iPSC_NPC	ENSG00000119778	ATAD2B	ENSG00000119778	ENSG00000119778	protein_coding	protein_coding	6.07667	6.08167	6.1	6.1	1	1	-0.00017854	0.933795			1_to_1	identical gene model	0.999912	28;5;12;10;3;19;2;2;3	28;12;19;2;2;3;3;5;10	9	9	new_contig_added, diff_parts_same_contig		Clone Problem	Clone Problem							0	EFO_0007986	0.37668	0
iPSC_NPC	ENSG00000119782	FKBP1B	ENSG00000119782	ENSG00000119782	protein_coding	protein_coding	5.01	5.01	4.285	4.29	1	1	0.00206267	0.0278385			1_to_1	identical gene model		4;4;4;6;5;4	4;6;4;4;5;4	6	6	diff_parts_same_contig		Variation	Variation							0	Orphanet_334	0.11682	0
iPSC_NPC	ENSG00000119787	ATL2	ENSG00000119787	ENSG00000119787	protein_coding	protein_coding	19.315	19.3033	18.37	18.36	1	1	0.00206261	0.0278385			1_to_1	identical gene model		13;12;12;13;3;13;7;5;4;13;6;3;3;3;3;3;11;12	13;13;12;12;13;12;13;11;3;3;5;7;6;3;3;4;3;3	18	18	diff_parts_same_contig										0	EFO_0004747	0.30715	0
iPSC_NPC	ENSG00000119801	YPEL5	ENSG00000119801	ENSG00000119801	protein_coding	protein_coding	7.08833	7.08667	7.805	7.8	1	1	0.00206273	0.0278385			1_to_1	identical gene model		3;4;5;4;4;3;2;4;5;2	4;5;4;3;4;4;2;3;5;2	10	10											0	EFO_0004530;EFO_0005271	0.19943	0
iPSC_NPC	ENSG00000119812	FAM98A	ENSG00000119812	ENSG00000119812	protein_coding	protein_coding	12.95	12.9483	8.115	8.105	1	1	0.00206272	0.0278385			1_to_1	identical gene model		8;7;2;3;4;3;3;5	8;4;7;3;3;5;3;2	8	8											0	EFO_0004339	0.24973	0
iPSC_NPC	ENSG00000119820	YIPF4	ENSG00000119820	ENSG00000119820	protein_coding	protein_coding	12.14	12.135	12.355	12.35	1	1	0.00206288	0.0278385			1_to_1	identical gene model		6;5;2;2	6;2;5;2	4	4	diff_parts_same_contig, new_contig_added										0	EFO_0004704	0.2962	0
iPSC_NPC	ENSG00000119844	AFTPH	ENSG00000119844	ENSG00000119844	protein_coding	protein_coding	2.79667	2.68333	2.725	2.495	1	1	0.0106566	0.788081			1_to_1				10;9;9;9;9;4;7		7											0	EFO_0007874	0.23633	0
iPSC_NPC	ENSG00000119862	LGALSL	ENSG00000119862	ENSG00000119862	protein_coding	protein_coding	5.69167	5.69	5.22	5.215	1	1	0.00206274	0.0278385			1_to_1	identical gene model		5;4;5;3;5	5;5;3;5;4	5	5											0	EFO_0004875	0.23726	0
iPSC_NPC	ENSG00000119865	CNRIP1	ENSG00000119865	ENSG00000119865	protein_coding	protein_coding	2.49833	2.49667	2.585	2.585	1	1	0.00206267	0.0278385			1_to_1	identical gene model		3;3;3;4	3;3;4;3	4	4											0	EFO_0004622	0.15339	0
iPSC_NPC	ENSG00000119866	BCL11A	ENSG00000119866	ENSG00000119866	protein_coding	protein_coding	0.632	0.632	0.14	0.14	1	1	0.00206267	0.0278385			1_to_1	identical gene model		3;5;4;5;3;3;2;2;5;5;7;2;4;4;4;3;4;4;2;2;1;2;3;5;2;2;5	5;5;5;5;5;2;4;2;4;4;7;5;4;4;3;3;4;3;2;3;1;2;3;2;2;2;2	27	27							1	Dias-Logan syndrome;[Fetal hemoglobin QTL5]	3;2	known_molec_cause;linakge_mapping	0	MONDO_0014914	0.73019	1			yes
iPSC_NPC	ENSG00000119878	CRIPT	ENSG00000119878	ENSG00000119878	protein_coding	protein_coding	4.39333	4.39	4.215	4.21	1	1	0.00206404	0.0278385			1_to_1	identical gene model		5;5	5;5	2	2							1	Short stature with microcephaly and distinctive facies	3	known_molec_cause	0	MONDO_0014347	0.66495	0
iPSC_NPC	ENSG00000119888	EPCAM	ENSG00000119888	ENSG00000119888	protein_coding	protein_coding	1.65667	1.65667	1.97	1.97	1	1	0.00206267	0.0278385			1_to_1	identical gene model		9;10;3;11;3;6	10;11;9;3;3;6	6	6							1	Colorectal cancer, hereditary nonpolyposis, type 8;Diarrhea 5, with tufting enteropathy, congenital	3;3	known_molec_cause;known_molec_cause	0	MONDO_0005835	0.7061	0
iPSC_NPC	ENSG00000119899	SLC17A5	ENSG00000119899	ENSG00000119899	protein_coding	protein_coding	13.8983	13.8917	13.785	13.77	1	1	0.00205574	0.0278385			1_to_1	identical gene model		11;5	11;5	2	2			GRC Housekeeping	GRC Housekeeping			1	Salla disease;Sialic acid storage disorder, infantile	3;3	known_molec_cause;known_molec_cause	1	MONDO_0011449	0.80791	0
iPSC_NPC	ENSG00000119900	OGFRL1	ENSG00000119900	ENSG00000119900	protein_coding	protein_coding	1.97833	1.97333	1.56	1.55	1	1	0.0020626	0.0278385			1_to_1	identical gene model		7;3;7	7;7;3	3	3	diff_parts_same_contig		GRC Housekeeping	GRC Housekeeping							0	EFO_0004339	0.32672	0
iPSC_NPC	ENSG00000119906	SLF2	ENSG00000119906	ENSG00000119906	protein_coding	protein_coding	16.9983	16.99	17.895	17.895	1	1	0.00206272	0.0278385			1_to_1	identical gene model		20;19;6;2;1;21	20;6;21;19;1;2	6	6			Variation	Variation							0	EFO_0004995	0.43676	0
iPSC_NPC	ENSG00000119912	IDE	ENSG00000119912	ENSG00000119912	protein_coding	protein_coding	6.77	6.76667	6.895	6.89	1	1	0.00206267	0.0278385			1_to_1	identical gene model		25;15;6;2;3;23;5;15;25	25;15;25;15;23;3;2;5;6	9	9											0	MONDO_0005148	0.2947	0
iPSC_NPC	ENSG00000119913	TECTB	ENSG00000119913	ENSG00000119913	protein_coding	protein_coding					0	0					1_to_1	identical gene model		10;11;11;11	11;11;11;10	4	4											0	EFO_0004574	0.4038	0
iPSC_NPC	ENSG00000119915	ELOVL3	ENSG00000119915	ENSG00000119915	protein_coding	protein_coding	0.664	0.664	0.63	0.63	1	1	0.00206267	0.0278385			1_to_1	identical gene model		4	4	1	1											0	EFO_0006527	0.20069	0
iPSC_NPC	ENSG00000119917	IFIT3	ENSG00000119917	ENSG00000119917	protein_coding	protein_coding	0.27	0.27	0.27	0.27	1	1	0.00206267	0.0278385			1_to_1	identical gene model		2;2	2;2	2	2											0	EFO_0003767	0.185	0
iPSC_NPC	ENSG00000119919	NKX2-3	ENSG00000119919	ENSG00000119919	protein_coding	protein_coding					0	0					1_to_1	identical gene model		2;3	2;3	2	2											0	EFO_0004526	0.45934	0
iPSC_NPC	ENSG00000119922	IFIT2	ENSG00000119922	ENSG00000119922	protein_coding	protein_coding					0	0					1_to_1	exon_count_diff		2;2;5	5;2;3	3	3											0	EFO_0004533	0.24809	0
iPSC_NPC	ENSG00000119927	GPAM	ENSG00000119927	ENSG00000119927	protein_coding	protein_coding	20.33	20.32	20.915	20.915	1	1	0.00206307	0.0278385			1_to_1	identical gene model		22;19;4;4	22;19;4;4	4	4											0	EFO_0004611	0.35682	0
iPSC_NPC	ENSG00000119929	CUTC	ENSG00000119929	ENSG00000119929	protein_coding	protein_coding	17.7383	17.7283	17.535	17.52	1	1	0.00206309	0.0278385			1_to_1	identical gene model		8;9;8;5	5;9;8;8	4	4											0	MONDO_0009723	0.18697	0
iPSC_NPC	ENSG00000119938	PPP1R3C	ENSG00000119938	ENSG00000119938	protein_coding	protein_coding	9.385	9.37833	8.495	8.49	1	1	0.00206258	0.0278385			1_to_1	identical gene model		2	2	1	1											0	Orphanet_79201	0.36958	0
iPSC_NPC	ENSG00000119943	PYROXD2	ENSG00000119943	ENSG00000119943	protein_coding	protein_coding	26.8717	26.86	28.855	28.835	1	1	0.00206949	0.0278385			1_to_1	identical gene model		16;2;3;15;3	15;16;3;3;2	5	5											0	EFO_0005116	0.52739	0
iPSC_NPC	ENSG00000119946	CNNM1	ENSG00000119946	ENSG00000119946	protein_coding	protein_coding	1.45333	1.45167	1.745	1.74	1	1	0.00206265	0.0278385			1_to_1	identical gene model		11;2	11;2	2	2											0	EFO_0004736	0.39678	0
iPSC_NPC	ENSG00000119950	MXI1	ENSG00000119950	ENSG00000119950	protein_coding	protein_coding	4.02167	4.01833	3.85	3.85	1	1	0.00206267	0.0278385			1_to_1	identical gene model		6;6;5;6;5;5;4;6;7;4;6;6;6;6;6;7;6;6;7;4;6;6;7;6;6;6;6;6;6;6;6;6;7;6;6;6;5;6	6;4;5;6;6;5;6;6;6;7;6;7;6;6;6;6;6;6;6;7;6;6;5;7;6;6;6;6;7;6;6;6;5;6;6;6;4;4	38	38							1	Neurofibrosarcoma, somatic;Prostate cancer, somatic	3;3	known_molec_cause;known_molec_cause	0	EFO_0001663	0.50842	0
iPSC_NPC	ENSG00000119953	SMNDC1	ENSG00000119953	ENSG00000119953	protein_coding	protein_coding	17.2617	17.255	18.27	18.26	1	1	0.00206713	0.0278385			1_to_1	identical gene model		6;6;5;5;2;5	6;6;5;5;5;2	6	6											0	EFO_0007814	0.2438	0
iPSC_NPC	ENSG00000119965	C10orf88	ENSG00000119965	ENSG00000119965	protein_coding	protein_coding	2.42833	2.42667	2.235	2.235	1	1	0.00206267	0.0278385			1_to_1	identical gene model		6;2;4;6	6;6;2;4	4	4											0	EFO_0004611	0.44591	0
iPSC_NPC	ENSG00000119969	HELLS	ENSG00000119969	ENSG00000119969	protein_coding	protein_coding	73.57	73.5367	72.01	71.98	1	1	0.00206387	0.0278385			1_to_1	identical gene model		20;22;10;19;23;20;8;5;2;2;2;4	20;19;22;8;4;23;20;5;2;10;2;2	12	12	diff_parts_same_contig						1	Immunodeficiency-centromeric instability-facial anomalies syndrome 4	3	known_molec_cause	0	Orphanet_2268	0.69356	0
iPSC_NPC	ENSG00000119973	PRLHR	ENSG00000119973	ENSG00000119973	protein_coding	protein_coding					0	0	0.00206267	0.0278385			1_to_1	identical gene model		2;1	2;1	2	2											0	EFO_0007800	0.3644	0
iPSC_NPC	ENSG00000119977	TCTN3	ENSG00000119977	ENSG00000119977	protein_coding	protein_coding	4.08	4.07833	4.405	4.4	1	1	0.00206267	0.0278385			1_to_1	identical gene model		14;10;14;10;3;3;14	14;14;14;10;10;3;3	7	7							1	Joubert syndrome 18;Orofaciodigital syndrome IV	3;3	known_molec_cause;known_molec_cause	0	Orphanet_2753	0.68244	0
iPSC_NPC	ENSG00000119979	DENND10	ENSG00000119979	ENSG00000119979	protein_coding	protein_coding	10.7267	10.7233	10.91	10.91	1	1	0.00206263	0.0278385			1_to_1	identical gene model		9;6;3;2;7;2;7;5;4;5;12	2;4;5;7;9;6;12;7;5;3;2	11	11	diff_parts_same_contig										0	EFO_0004833	0.36331	0
iPSC_NPC	ENSG00000119986	AVPI1	ENSG00000119986	ENSG00000119986	protein_coding	protein_coding	8.8	8.79667	9.745	9.745	1	1	0.00206266	0.0278385			1_to_1	identical gene model		3	3	1	1											0	EFO_0007877;MONDO_0007079	0.053913	0
iPSC_NPC	ENSG00000120008	WDR11	ENSG00000120008	ENSG00000120008	protein_coding	protein_coding	25.9117	25.8983	27.32	27.31	1	1	0.0020635	0.0278385			1_to_1	identical gene model		29;2;2;8;26;3;6;16;14;1;4;4;4;4;5;22;2	4;29;22;4;4;14;2;26;2;6;16;5;8;4;2;3;1	17	17	diff_parts_same_contig						1	Hypogonadotropic hypogonadism 14 with or without anosmia	3	known_molec_cause	0	MONDO_0018800	0.73008	0
iPSC_NPC	ENSG00000120029	ARMH3	ENSG00000120029	ENSG00000120029	protein_coding	protein_coding	14.0933	14.0883	14.48	14.48	1	1	0.00206557	0.0278385			1_to_1	identical gene model		5;26;4;3;3	26;3;4;5;3	5	5	new_contig_added, diff_parts_same_contig		Clone Problem	Clone Problem							0	EFO_0004784	0.15676	0
iPSC_NPC	ENSG00000120049	KCNIP2	ENSG00000120049	ENSG00000120049	protein_coding	protein_coding	1.93833	1.93833	1.9	1.9	1	1	0.00206267	0.0278385			1_to_1	identical gene model		6;8;8;8;11;10;9;7;7;3;10;10;3;8	8;11;10;9;3;7;10;8;8;7;10;8;6;3	14	14	diff_parts_same_contig		Clone Problem	Clone Problem							0	EFO_0000304	0.22448	0
iPSC_NPC	ENSG00000120051	CFAP58	ENSG00000120051	ENSG00000120051	protein_coding	protein_coding	1.00833	1.00833	0.95	0.95	1	1	0.00206267	0.0278385			1_to_1	identical gene model		3;18	18;3	2	2							1	Spermatogenic failure 49	3	known_molec_cause	0	Orphanet_399808	0.51074	0
iPSC_NPC	ENSG00000120053	GOT1	ENSG00000120053	ENSG00000120053	protein_coding	protein_coding	60.5167	60.485	60.825	60.805	1	1	0.00206185	0.0278385			1_to_1	identical gene model		9;2;3	9;3;2	3	3							1	Aspartate aminotransferase, serum level of, QTL1	3	known_molec_cause	0	EFO_0004736	0.60795	0
iPSC_NPC	ENSG00000120054	CPN1	ENSG00000120054	ENSG00000120054	protein_coding	protein_coding	0.45	0.45	0.45	0.45	0	0					1_to_1	identical gene model		9;5	9;5	2	2							1	Carboxypeptidase N deficiency	3	known_molec_cause	0	EFO_0004747	0.41414	0
iPSC_NPC	ENSG00000120055	C10orf95	ENSG00000120055	ENSG00000120055	protein_coding	protein_coding	1.35167	1.35	1.215	1.215	1	1	0.00206267	0.0278385			1_to_1	identical gene model		2	2	1	1											0	MONDO_0005090	0.14387	0
iPSC_NPC	ENSG00000120057	SFRP5	ENSG00000120057	ENSG00000120057	protein_coding	protein_coding	0.19	0.19	0.19	0.19	1	1	0.00206267	0.0278385			1_to_1	identical gene model		3	3	1	1											0	EFO_0007759	0.13599	0
iPSC_NPC	ENSG00000120063	GNA13	ENSG00000120063	ENSG00000120063	protein_coding	protein_coding	31.875	31.8633	30.215	30.185	1	1	0.00206304	0.0278385			1_to_1	identical gene model		4;4	4;4	2	2											0	EFO_0005674	0.29771	0
iPSC_NPC	ENSG00000120068	HOXB8	ENSG00000120068	ENSG00000120068	protein_coding	protein_coding					0	0					1_to_1	identical gene model		2;2;2	2;2;2	3	3			GRC Housekeeping, Path Problem, Gap	GRC Housekeeping, Gap							0	Orphanet_2311	0.082109	0
iPSC_NPC	ENSG00000120071	KANSL1	ENSG00000120071	ENSG00000120071	protein_coding	protein_coding	20.7017	20.695	20.54	20.535	1	1	0.0020672	0.0278385			1_to_1	identical gene model	0.999667	15;15;8;8;15;2;3;16;5;1;15;4;2;3;7;6;4;14;5;6;2;5;13;2;5;8;6;2;12;5;7;4;3;4;5;16	15;8;15;16;15;14;7;15;16;1;5;6;3;6;5;12;5;4;3;13;4;4;2;7;8;8;6;2;4;2;5;5;5;2;2	36	35	new_contig_added, diff_parts_same_contig		Unknown, Variation, Path Problem, Gap, GRC Housekeeping	Variation, Gap, Unknown, GRC Housekeeping			1	Koolen-De Vries syndrome	3	known_molec_cause	0	Orphanet_96169	0.77123	0
iPSC_NPC	ENSG00000120075	HOXB5	ENSG00000120075	ENSG00000120075	protein_coding	protein_coding					0	0					1_to_1	identical gene model		2	2	1	1			GRC Housekeeping, Path Problem, Gap	GRC Housekeeping, Gap							0	EFO_0004340	0.11895	0
iPSC_NPC	ENSG00000120088	CRHR1	ENSG00000120088	ENSG00000120088	protein_coding	protein_coding	1.095	1.095	1.095	1.095	1	1	0.00206267	0.0278385			1_to_1	identical gene model		13;13;12;13;12;14;4;12;4;6;2;6;8;11	13;12;11;13;13;12;14;12;6;6;8;2;4;4	14	14	diff_parts_same_contig, new_contig_added		Unknown, Variation, Path Problem, Gap, GRC Housekeeping	Unknown, Variation, GRC Housekeeping, Gap							0	Orphanet_418	0.33769	0
iPSC_NPC	ENSG00000120093	HOXB3	ENSG00000120093	ENSG00000120093	protein_coding	protein_coding					0	0					1_to_1	identical gene model		4;6;2;5;2;4;4;3;2;5;2;5;2	2;4;4;5;2;6;5;3;4;5;2;2;2	13	13			GRC Housekeeping, Path Problem, Gap	GRC Housekeeping, Gap							0	EFO_0007702	0.26507	0
iPSC_NPC	ENSG00000120094	HOXB1	ENSG00000120094	ENSG00000120094	protein_coding	protein_coding					0	0					1_to_1	identical gene model		2;1	2;1	2	2			GRC Housekeeping, Path Problem, Gap	GRC Housekeeping, Gap			1	Facial paresis, hereditary congenital, 3	3	known_molec_cause	0	MONDO_0017627	0.51459	0
iPSC_NPC	ENSG00000120129	DUSP1	ENSG00000120129	ENSG00000120129	protein_coding	protein_coding	45.4617	45.4417	42.87	42.84	1	1	0.00205474	0.0278391			1_to_1	identical gene model		4	4	1	1			Clone Problem	Clone Problem							0	EFO_0004458	0.42132	0
iPSC_NPC	ENSG00000120137	PANK3	ENSG00000120137	ENSG00000120137	protein_coding	protein_coding	50.915	50.895	51.355	51.34	1	1	0.00206441	0.0278385			1_to_1	identical gene model		7;4;4	7;4;4	3	3											0	Orphanet_179006	0.056468	0
iPSC_NPC	ENSG00000120149	MSX2	ENSG00000120149	ENSG00000120149	protein_coding	protein_coding	8.89667	8.89333	4.245	4.24	1	1	0.00206503	0.0278385			1_to_1	identical gene model		2;2	2;2	2	2	diff_parts_same_contig						1	Craniosynostosis 2;Frontonasal dysplasia 2;Parietal foramina 1;Parietal foramina 2;Parietal foramina with cleidocranial dysplasia;{Craniosynostosis 5, susceptibility to}	3;3;3;3;3;3	known_molec_cause;known_molec_cause;known_molec_cause;known_molec_cause;known_molec_cause;known_molec_cause	0	Orphanet_1541	0.73773	0
iPSC_NPC	ENSG00000120156	TEK	ENSG00000120156	ENSG00000120156	protein_coding	protein_coding	4.43667	4.43833	4.775	4.775	1	1	0.00206112	0.0278385			1_to_1	identical gene model		23;22;10;21;23	21;23;23;22;10	5	5							1	Glaucoma 3, primary congenital, E;Venous malformations, multiple cutaneous and mucosal	3;3	known_molec_cause;known_molec_cause	0	Orphanet_2451	0.73319	0
iPSC_NPC	ENSG00000120158	RCL1	ENSG00000120158	ENSG00000120158	protein_coding	protein_coding	5.9	5.89333	5.605	5.6	1	1	0.00206266	0.0278385			1_to_1	identical gene model		5;5;3;9;4;8;2;5;4	9;3;8;4;5;5;5;4;2	9	9											0	EFO_0004526	0.37431	0
iPSC_NPC	ENSG00000120159	CAAP1	ENSG00000120159	ENSG00000120159	protein_coding	protein_coding	6.52333	6.52	7.135	7.13	1	1	0.00206267	0.0278385			1_to_1	identical gene model		6;6;4;4;2;6;8	6;8;6;2;6;4;4	7	7											0	EFO_0007869	0.34188	0
iPSC_NPC	ENSG00000120160	EQTN	ENSG00000120160	ENSG00000120160	protein_coding	protein_coding	1.01	1.01	1.01	1.01	1	1	0.00206267	0.0278385			1_to_1	identical gene model		4;8;3;7	8;7;4;3	4	4											0	EFO_0009270	0.32326	0
iPSC_NPC	ENSG00000120162	MOB3B	ENSG00000120162	ENSG00000120162	protein_coding	protein_coding	29.29	29.275	27.75	27.74	1	1	0.00206358	0.0278385			1_to_1	identical gene model		4;2	4;2	2	2											0	MONDO_0004976	0.47936	0
iPSC_NPC	ENSG00000120210	INSL6	ENSG00000120210	ENSG00000120210	protein_coding	protein_coding					0	0					1_to_1	identical gene model		2;4;4	4;4;2	3	3											0	EFO_0004309	0.48457	0
iPSC_NPC	ENSG00000120211	INSL4	ENSG00000120211	ENSG00000120211	protein_coding	protein_coding					0	0					1_to_1	identical gene model		2	2	1	1											0	EFO_0004309	0.31769	0
iPSC_NPC	ENSG00000120215	MLANA	ENSG00000120215	ENSG00000120215	protein_coding	protein_coding	0.3825	0.3825	0.37	0.37	1	1	0.00206267	0.0278385			1_to_1	identical gene model		5;6;5;3;3	5;6;5;3;3	5	5											0	EFO_0007822	0.31581	0
iPSC_NPC	ENSG00000120217	CD274	ENSG00000120217	ENSG00000120217	protein_coding	protein_coding	1.64	1.64	1.64	1.64	0	0					1_to_1	identical gene model		6;7;2;2;7	6;7;7;2;2	5	5	new_contig_added, diff_parts_same_contig										0	EFO_0003060	0.64386	1			yes
iPSC_NPC	ENSG00000120235	IFNA6	ENSG00000120235	ENSG00000120235	protein_coding	protein_coding					0	0					1_to_1	transcript_count_diff		1	1;1	1	2											0	MONDO_0011776;EFO_0000571	0.18479	0
iPSC_NPC	ENSG00000120242	IFNA8	ENSG00000120242	ENSG00000120242	protein_coding	protein_coding					0	0					1_to_1	identical gene model		1	1	1	1											0	MONDO_0008170;EFO_0000571	0.18479	0
iPSC_NPC	ENSG00000120251	GRIA2	ENSG00000120251	ENSG00000120251	protein_coding	protein_coding	1.8425	1.8425	2.095	2.095	1	1	0.00206267	0.0278385			1_to_1	identical gene model		16;16;17;16;15;5;2;2;3;3;16;4;4;3;16	2;3;16;16;4;16;15;16;16;3;17;3;5;4;2	15	15							1	Neurodevelopmental disorder with language impairment and behavioral abnormalities	3	known_molec_cause	0	MONDO_0030060	0.68465	0
iPSC_NPC	ENSG00000120253	NUP43	ENSG00000120253	ENSG00000120253	protein_coding	protein_coding	51.4567	51.4367	52.905	52.905	1	1	0.00206332	0.0278385			1_to_1	identical gene model		8;6;6;6;3;5	8;6;6;6;5;3	6	6											0	EFO_0000764;EFO_0007328	0.54092	0
iPSC_NPC	ENSG00000120254	MTHFD1L	ENSG00000120254	ENSG00000120254	protein_coding	protein_coding	4.57167	4.57	4.595	4.59	1	1	0.00206267	0.0278385			1_to_1	identical gene model		8;11;28;3;2;7;11;2;3;3;28;28	28;28;8;11;28;11;7;2;3;3;3;2	12	12	new_contig_added, diff_parts_same_contig										0	MONDO_0004975	0.33419	0
iPSC_NPC	ENSG00000120256	LRP11	ENSG00000120256	ENSG00000120256	protein_coding	protein_coding	3.97833	3.97667	2.19	2.185	1	1	0.00206267	0.0278385			1_to_1	identical gene model		7;4;2	7;2;4	3	3											0	EFO_0007937	0.09987	0
iPSC_NPC	ENSG00000120262	CCDC170	ENSG00000120262	ENSG00000120262	protein_coding	protein_coding	0.875	0.875	0.255	0.255	1	1	0.00206267	0.0278385			1_to_1	identical gene model		11;3;3	11;3;3	3	3	diff_parts_same_contig										0	EFO_0009270	0.52637	0
iPSC_NPC	ENSG00000120265	PCMT1	ENSG00000120265	ENSG00000120265	protein_coding	protein_coding	13.3183	13.3133	14.465	14.46	1	1	0.00206217	0.0278385			1_to_1	identical gene model		7;7;8;4;8;2;7;7;5;5;7;8	8;7;8;7;7;7;8;4;5;7;5;2	12	12											0	EFO_0007937	0.23909	0
iPSC_NPC	ENSG00000120278	PLEKHG1	ENSG00000120278	ENSG00000120278	protein_coding	protein_coding	10.1183	10.1117	9.035	9.035	1	1	0.00206274	0.0278385			1_to_1	identical gene model		16;4;15;3;3;2;16;4	4;3;4;16;2;16;15	8	7	diff_parts_same_contig, new_contig_added										0	EFO_0000537	0.51281	0
iPSC_NPC	ENSG00000120279	MYCT1	ENSG00000120279	ENSG00000120279	protein_coding	protein_coding					0	0					1_to_1	identical gene model		2;2;3	2;2;3	3	3	diff_parts_same_contig										0	EFO_0004308	0.45117	0
iPSC_NPC	ENSG00000120280	TASL	ENSG00000120280	ENSG00000120280	protein_coding	protein_coding	0.565	0.565	0.565	0.565	1	1	0.00206267	0.0278385			1_to_1	identical gene model		3	3	1	1											0	EFO_0002690	0.05975	0
iPSC_NPC	ENSG00000120289	MAGEB4	ENSG00000120289	ENSG00000120289	protein_coding	protein_coding	0.19	0.19	0.19	0.19	0	0					1_to_1	identical gene model		1	1	1	1											0	MONDO_0008521	0.022175	0
iPSC_NPC	ENSG00000120306	CYSTM1	ENSG00000120306	ENSG00000120306	protein_coding	protein_coding	58.3	58.2717	55.765	55.735	1	1	0.0020609	0.0278385			1_to_1	identical gene model		3;4;4;3;3	4;3;4;3;3	5	5	diff_parts_same_contig										0	EFO_0004611	0.31287	0
iPSC_NPC	ENSG00000120314	WDR55	ENSG00000120314	ENSG00000120314	protein_coding	protein_coding	22.2017	22.1917	21.465	21.46	1	1	0.00206385	0.0278385			1_to_1	identical gene model		7;8;6;6;4	7;6;6;8;4	5	5	diff_parts_same_contig										0	EFO_0004736	0.094768	0
iPSC_NPC	ENSG00000120318	ARAP3	ENSG00000120318	ENSG00000120318	protein_coding	protein_coding	8.225	8.22333	7.92	7.915	1	1	0.00206556	0.0278385			1_to_1	identical gene model		33;9;32;16;26;2;31	32;33;31;16;26;9;2	7	7											0	EFO_0004875	0.28187	0
iPSC_NPC	ENSG00000120322	PCDHB8	ENSG00000120322	ENSG00000120322	protein_coding	protein_coding	1.595	1.77	1.345	1.42	1	1	-0.216004	0.276451			1_to_1	identical gene model	0.999564	1	1	1	1	new_contig_added		Clone Problem, Path Problem, Variation	Clone Problem, Path Problem, Variation							0	EFO_0004339	0.086384	0
iPSC_NPC	ENSG00000120324	PCDHB10	ENSG00000120324	ENSG00000120324	protein_coding	protein_coding	25.295	23.115	26.26	23.985	1	1	0.126712	0.0278385			1_to_1	identical gene model		1	1	1	1	new_contig_added		Path Problem, Variation	Path Problem, Variation							0	EFO_0002571	0.11549	0
iPSC_NPC	ENSG00000120327	PCDHB14	ENSG00000120327	ENSG00000120327	protein_coding	protein_coding	5.23833	5.23333	5.195	5.185	1	1	0.00206507	0.0278385			1_to_1	identical gene model		1;2	1;2	2	2	new_contig_added		Path Problem, Variation	Path Problem, Variation							0	EFO_0000349	0.018258	0
iPSC_NPC	ENSG00000120328	PCDHB12	ENSG00000120328	ENSG00000120328	protein_coding	protein_coding	1.625	1.62333	1.53	1.53	1	1	0.00206268	0.0278385			1_to_1	identical gene model		1;2;2	2;1;2	3	3	new_contig_added		Path Problem, Variation	Path Problem, Variation							0	EFO_0004747	0.0262	0
iPSC_NPC	ENSG00000120329	SLC25A2	ENSG00000120329	ENSG00000120329	protein_coding	protein_coding	0.42	0.42	0.31	0.31	1	1	0.00206267	0.0278385			1_to_1	identical gene model	0.999152	1	1	1	1	new_contig_added		Path Problem	Path Problem							0	EFO_0000571	0.18479	0
iPSC_NPC	ENSG00000120332	TNN	ENSG00000120332	ENSG00000120332	protein_coding	protein_coding	0.222	0.222	0.18	0.18	1	1	0.00206267	0.0278385			1_to_1	identical gene model		19;16;17	19;17;16	3	3											0	EFO_0007984	0.28159	0
iPSC_NPC	ENSG00000120333	MRPS14	ENSG00000120333	ENSG00000120333	protein_coding	protein_coding	36.415	36.3967	37.04	37.025	1	1	0.00206232	0.0278385			1_to_1	identical gene model		3;3;3	3;3;3	3	3	diff_parts_same_contig, new_contig_added						1	?Combined oxidative phosphorylation deficiency 38	3	known_molec_cause	0	MONDO_0000732	0.33262	0
iPSC_NPC	ENSG00000120334	CENPL	ENSG00000120334	ENSG00000120334	protein_coding	protein_coding	11.5683	11.5617	10.895	10.885	1	1	0.00206243	0.0278385			1_to_1	identical gene model		5;7;6;5;5;4;2;2;6	7;5;6;6;5;4;5;2;2	9	9	diff_parts_same_contig, new_contig_added										0	Orphanet_137898	0.16836	0
iPSC_NPC	ENSG00000120337	TNFSF18	ENSG00000120337	ENSG00000120337	protein_coding	protein_coding	0.606667	0.606667	0.63	0.63	1	1	0.00206267	0.0278385			1_to_1	identical gene model		3	3	1	1	diff_parts_same_contig										0	EFO_0000384	0.40246	0
iPSC_NPC	ENSG00000120341	SEC16B	ENSG00000120341	ENSG00000120341	protein_coding	protein_coding	0.655	0.655	0.655	0.655	1	1	0.00206267	0.0278385			1_to_1	identical gene model		26;14;3;14;8;6;4;25	8;26;14;25;6;14;4	8	7											0	EFO_0004340	0.52889	0
iPSC_NPC	ENSG00000120370	GORAB	ENSG00000120370	ENSG00000120370	protein_coding	protein_coding	6.06833	6.06667	6.905	6.905	1	1	0.00206267	0.0278385			1_to_1	identical gene model		4;5;2;2;7;4	4;7;5;2;4;2	6	6							1	Geroderma osteodysplasticum	3	known_molec_cause	0	Orphanet_2078	0.72409	0
iPSC_NPC	ENSG00000120436	GPR31	ENSG00000120436	ENSG00000120436	protein_coding	protein_coding	0.13	0.13	0.13	0.13	0	0					1_to_1	identical gene model		1	1	1	1	new_contig_added										0	EFO_0000519	0.22853	0
iPSC_NPC	ENSG00000120437	ACAT2	ENSG00000120437	ENSG00000120437	protein_coding	protein_coding	183.913	183.833	177.345	177.185	1	1	0.0020609	0.0278385			1_to_1	identical gene model		9;5;4	9;5;4	3	3	new_contig_added, diff_parts_same_contig						0	?ACAT2 deficiency	1	association	0	EFO_0001663	0.13005	0
iPSC_NPC	ENSG00000120438	TCP1	ENSG00000120438	ENSG00000120438	protein_coding	protein_coding	86.3717	86.335	89.955	89.945	1	1	0.00206419	0.0278385			1_to_1	identical gene model		12;11;11;2;4;2;3;6;4;7;5;4;5;4;8;3;2;2	12;8;11;11;2;5;3;7;4;2;4;5;4;3;6;4;2;2	18	18	diff_parts_same_contig										0	MONDO_0011962;EFO_0000181;EFO_0000571	0.25152	0
iPSC_NPC	ENSG00000120440	TTLL2	ENSG00000120440	ENSG00000120440	protein_coding	protein_coding	0.3525	0.3525	0.38	0.38	1	1	0.00206267	0.0278385			1_to_1	identical gene model		3;3;6;2	2;3;6;3	4	4					Low Mappability						0	EFO_0005653	0.14734	0
iPSC_NPC	ENSG00000120451	SNX19	ENSG00000120451	ENSG00000120451	protein_coding	protein_coding	36.4333	36.4183	34.145	34.13	1	1	0.00206221	0.0278385			1_to_1	identical gene model		11;4;7;4;3;2;11;4;12;3;8;10;7	11;3;4;7;4;10;4;11;12;7;2;8;3	13	13											0	EFO_0004340	0.47532	0
iPSC_NPC	ENSG00000120457	KCNJ5	ENSG00000120457	ENSG00000120457	protein_coding	protein_coding	0.482	0.482	0.43	0.43	1	1	0.00206267	0.0278385			1_to_1	identical gene model		4;3;2	3;4;2	3	3							1	Hyperaldosteronism, familial, type III;Long QT syndrome 13	3;3	known_molec_cause;known_molec_cause	0	Orphanet_251274	0.73368	1			yes
iPSC_NPC	ENSG00000120458	MSANTD2	ENSG00000120458	ENSG00000120458	protein_coding	protein_coding	26.56	26.5467	24.18	24.165	1	1	0.00206958	0.0278385			1_to_1	identical gene model		4;4;3;3;4;2;3;5;4	4;4;4;3;5;3;2;4;3	9	9											0	EFO_0008375	0.10387	0
iPSC_NPC	ENSG00000120471	TP53AIP1	ENSG00000120471	ENSG00000120471	protein_coding	protein_coding	0.14	0.14	0.14	0.14	0	0					1_to_1	identical gene model		4;2;3;3;4;2	4;2;4;2;3;3	6	6											0	EFO_0000503	0.23099	0
iPSC_NPC	ENSG00000120498	TEX11	ENSG00000120498	ENSG00000120498	protein_coding	protein_coding					0	0					1_to_1	identical gene model		29;19;30;31	30;29;19;31	4	4	new_contig_added, diff_parts_same_contig		Gap			High Signal Region	1	Spermatogenic failure, X-linked 2	3	known_molec_cause	0	Orphanet_399805	0.62131	0
iPSC_NPC	ENSG00000120500	ARR3	ENSG00000120500	ENSG00000120500	protein_coding	protein_coding					0	0					1_to_1	identical gene model		17;16;3;8;16	16;17;3;16;8	5	5	diff_parts_same_contig		Gap				1	Myopia 26, X-linked, female-limited	3	known_molec_cause	0	MONDO_0049221	0.57516	0
iPSC_NPC	ENSG00000120509	PDZD11	ENSG00000120509	ENSG00000120509	protein_coding	protein_coding	63.0967	63.0667	61.79	61.785	1	1	0.0020618	0.0278385			1_to_1	identical gene model		7;8;5;5	7;8;5;5	4	4	diff_parts_same_contig		Gap								0	MONDO_0011962	0.15476	0
iPSC_NPC	ENSG00000120519	SLC10A7	ENSG00000120519	ENSG00000120519	protein_coding	protein_coding	1.49333	1.49167	1.725	1.725	1	1	0.00206267	0.0278385			1_to_1	identical gene model		12;5;11;3;13;4;5;4;2	11;12;13;4;5;5;4;2;3	9	9						High Signal Region	1	Short stature, amelogenesis imperfecta, and skeletal dysplasia with scoliosis	3	known_molec_cause	0	EFO_0004340	0.43955	0
iPSC_NPC	ENSG00000120526	NUDCD1	ENSG00000120526	ENSG00000120526	protein_coding	protein_coding	5.28667	5.28333	4.565	4.565	1	1	0.00206248	0.0278385			1_to_1	identical gene model		10;10;11;8	10;10;11;8	4	4				GRC Housekeeping							0	EFO_0004784;MONDO_0005090;EFO_0004337	0.26504	0
iPSC_NPC	ENSG00000120533	ENY2	ENSG00000120533	ENSG00000120533	protein_coding	protein_coding	38.765	38.745	38.99	38.955	1	1	0.00206327	0.0278385			1_to_1	identical gene model		5;5;4;3;2;4;3;6;3;5;5;4;2;5;5;4	5;5;5;5;6;3;5;4;2;5;3;4;4;4;3;2	16	16				GRC Housekeeping							0	EFO_0000174;EFO_0000637	0.15961	0
iPSC_NPC	ENSG00000120539	MASTL	ENSG00000120539	ENSG00000120539	protein_coding	protein_coding	4.13667	4.135	3.945	3.94	1	1	0.00206253	0.0278385			1_to_1	identical gene model		11;12;12;3	12;12;11;3	4	4	diff_parts_same_contig			GRC Housekeeping							0	Orphanet_168629;MONDO_0015679	0.36958	0
iPSC_NPC	ENSG00000120549	KIAA1217	ENSG00000120549	ENSG00000120549	protein_coding	protein_coding	2.83167	2.83167	2.945	2.945	1	1	0.00206267	0.0278385			1_to_1	identical gene model		14;15;19;21;13;19;13;12;18;12;18;3;2;2;5;4;2	19;2;2;19;13;18;18;21;4;12;14;15;13;12;3;5;2	17	17				GRC Housekeeping							0	EFO_0007667	0.35278	0
iPSC_NPC	ENSG00000120555	SEPTIN7P9	ENSG00000120555	ENSG00000120555	transcribed_unprocessed_pseudogene	transcribed_unprocessed_pseudogene	1.465	1.46	1.465	1.46	1	1	0.00206267	0.0278385			1_to_1	identical gene model		4;3;3	4;3;3	3	3			Gap	Gap, GRC Housekeeping										0
iPSC_NPC	ENSG00000120563	LYZL1	ENSG00000120563	ENSG00000120563	protein_coding	protein_coding					0	0					1_to_1	identical gene model		5;5;5	5;5;5	3	3	diff_parts_same_contig			GRC Housekeeping							0	EFO_0004312	0.38742	0
iPSC_NPC	ENSG00000120594	PLXDC2	ENSG00000120594	ENSG00000120594	protein_coding	protein_coding	13.8183	13.8117	13.28	13.27	1	1	0.00206378	0.0278385			1_to_1	identical gene model		13;13;14	13;14;13	3	3	new_contig_added, diff_parts_same_contig			GRC Housekeeping							0	EFO_0009270	0.50866	0
iPSC_NPC	ENSG00000120616	EPC1	ENSG00000120616	ENSG00000120616	protein_coding	protein_coding	6.49333	6.49	7.15	7.14	1	1	0.00206332	0.0278385			1_to_1	identical gene model		15;14;14;2;2;13;2;2;7;15	14;14;15;15;2;13;7;2;2;2	10	10				GRC Housekeeping							0	EFO_0007788	0.31777	0
iPSC_NPC	ENSG00000120645	IQSEC3	ENSG00000120645	ENSG00000120645	protein_coding	protein_coding	1.445	1.445	0.785	0.785	1	1	0.00206277	0.0278385			1_to_1	identical gene model		13;4;14;3;2	14;13;3;4;2	5	5	diff_parts_same_contig		Variation, Gap	Variation, Gap	High Signal Region	High Signal Region					0	EFO_0004784	0.36481	0
iPSC_NPC	ENSG00000120647	CCDC77	ENSG00000120647	ENSG00000120647	protein_coding	protein_coding	9.44	9.435	8.76	8.755	1	1	0.00206267	0.0278385			1_to_1	identical gene model		13;12;12;5;3;2;2;5;2;11;8;11	2;11;12;5;11;8;12;13;3;5;2;2	12	12	new_contig_added, diff_parts_same_contig				High Signal Region	High Signal Region					0	EFO_0005763	0.28364	0
iPSC_NPC	ENSG00000120656	TAF12	ENSG00000120656	ENSG00000120656	protein_coding	protein_coding	18.8383	18.8317	20.08	20.075	1	1	0.00206241	0.0278385			1_to_1	identical gene model		6;6;5;5	5;6;6;5	4	4	diff_parts_same_contig, new_contig_added		GRC Housekeeping, Clone Problem	GRC Housekeeping							0	EFO_0000764	0.57838	0
iPSC_NPC	ENSG00000120658	ENOX1	ENSG00000120658	ENSG00000120658	protein_coding	protein_coding	3.02667	3.02667	3.325	3.325	1	1	0.00206267	0.0278385			1_to_1	identical gene model		17;2	17;2	2	2	new_contig_added, diff_parts_same_contig										0	EFO_0004747	0.44109	0
iPSC_NPC	ENSG00000120659	TNFSF11	ENSG00000120659	ENSG00000120659	protein_coding	protein_coding					0	0					1_to_1	identical gene model		6;7;5;6;6	7;6;5;6;6	5	5							1	Osteopetrosis, autosomal recessive 2	3	known_molec_cause	0	Orphanet_667	0.68875	0
iPSC_NPC	ENSG00000120662	MTRF1	ENSG00000120662	ENSG00000120662	protein_coding	protein_coding	4.505	4.5	4.13	4.13	1	1	0.00206267	0.0278385			1_to_1	identical gene model		7;12;10;3;6;4;4;3;6;3	10;12;4;7;4;6;6;3;3;3	10	10											0	EFO_0006335	0.057795	0
iPSC_NPC	ENSG00000120664	SPART-AS1	ENSG00000120664	ENSG00000120664	lncRNA	lncRNA	0.761667	0.761667	0.79	0.79	1	1	0.00206267	0.0278385			1_to_1	identical gene model		4;5;6;2	5;4;6;2	4	4	new_contig_added, diff_parts_same_contig										0	EFO_0000339	0.0040608	0
iPSC_NPC	ENSG00000120669	SOHLH2	ENSG00000120669	ENSG00000120669	protein_coding	protein_coding	0.965	0.965	0.975	0.975	1	1	0.00206267	0.0278385			1_to_1	identical gene model		7;11	11;7	2	2	diff_parts_same_contig										0	EFO_0004266	0.42509	0
iPSC_NPC	ENSG00000120675	DNAJC15	ENSG00000120675	ENSG00000120675	protein_coding	protein_coding	17.335	17.325	15.875	15.86	1	1	0.0020662	0.0278385			1_to_1	identical gene model		6;4	4;6	2	2	diff_parts_same_contig										0	EFO_0009270	0.11234	0
iPSC_NPC	ENSG00000120685	PROSER1	ENSG00000120685	ENSG00000120685	protein_coding	protein_coding	15.4133	15.405	14.955	14.945	1	1	0.00206282	0.0278385			1_to_1	identical gene model		13;4;5;3;3;2;4;3;4;2;12	13;12;3;3;2;3;2;4;5;4;4	11	11											0	EFO_0004339	0.15421	0
iPSC_NPC	ENSG00000120686	UFM1	ENSG00000120686	ENSG00000120686	protein_coding	protein_coding	62.7317	62.7033	61.475	61.435	1	1	0.00206316	0.0278385			1_to_1	identical gene model		6;6;4;3;3	3;6;6;3;4	5	5							1	Leukodystrophy, hypomyelinating, 14	3	known_molec_cause	0	Orphanet_139441	0.73172	0
iPSC_NPC	ENSG00000120688	WBP4	ENSG00000120688	ENSG00000120688	protein_coding	protein_coding	41.015	40.9933	40.04	40.035	1	1	0.00206225	0.0278385			1_to_1	identical gene model		10	10	1	1					High Signal Region						0	EFO_0004736	0.33833	0
iPSC_NPC	ENSG00000120690	ELF1	ENSG00000120690	ENSG00000120690	protein_coding	protein_coding	7.65833	7.65667	7.37	7.375	1	1	0.00206267	0.0278385			1_to_1	identical gene model		9;2;9;8;9	9;9;8;9;2	5	5					High Signal Region		1	Shwachman-Diamond syndrome 2	3	known_molec_cause	0	EFO_0004587	0.46066	0
iPSC_NPC	ENSG00000120693	SMAD9	ENSG00000120693	ENSG00000120693	protein_coding	protein_coding	2.35833	2.35833	2.59	2.59	1	1	0.00206276	0.0278385			1_to_1	identical gene model		6;7;6;2	7;6;6;2	4	4							1	Pulmonary hypertension, primary, 2	3	known_molec_cause	0	EFO_0001361	0.67195	0
iPSC_NPC	ENSG00000120694	HSPH1	ENSG00000120694	ENSG00000120694	protein_coding	protein_coding	47.4867	47.4617	45.915	45.88	1	1	0.00206182	0.0278385			1_to_1	identical gene model		18;17;3;16;3;17;11;4;18	18;16;3;18;17;17;11;3;4	9	9	diff_parts_same_contig										0	EFO_0004875	0.3094	0
iPSC_NPC	ENSG00000120696	KBTBD7	ENSG00000120696	ENSG00000120696	protein_coding	protein_coding	19.7083	19.7	19.31	19.295	1	1	0.00206502	0.0278385			1_to_1	identical gene model		1	1	1	1											0	EFO_0004339	0.27177	0
iPSC_NPC	ENSG00000120697	ALG5	ENSG00000120697	ENSG00000120697	protein_coding	protein_coding	25.6683	25.655	24.18	24.16	1	1	0.00206202	0.0278385			1_to_1	identical gene model		10;9;4;2;5	10;9;2;4;5	5	5											0	EFO_0002618	0.0035459	0
iPSC_NPC	ENSG00000120699	EXOSC8	ENSG00000120699	ENSG00000120699	protein_coding	protein_coding	60.085	60.0583	57.42	57.365	1	1	0.00206709	0.0278385			1_to_1	identical gene model		9;11;9;5;11;2;4;8;7;10;6	7;9;11;11;10;4;9;8;5;6;2	11	11							1	Pontocerebellar hypoplasia, type 1C	3	known_molec_cause	0	Orphanet_2254	0.61543	0
iPSC_NPC	ENSG00000120705	ETF1	ENSG00000120705	ENSG00000120705	protein_coding	protein_coding	20.0883	20.08	18.73	18.71	1	1	0.00206238	0.0278385			1_to_1	identical gene model		11;11;10;3;4;6;6;4;6	11;11;10;4;6;3;6;6;4	9	9	new_contig_added, diff_parts_same_contig										0	MONDO_0005090	0.29576	0
iPSC_NPC	ENSG00000120708	TGFBI	ENSG00000120708	ENSG00000120708	protein_coding	protein_coding	2.95	2.95	1.965	1.965	1	1	0.00206267	0.0278385			1_to_1	identical gene model		17;4;5;3;17;17;6;5;6;2;3;3;9;4;5	17;5;17;17;4;5;2;5;9;6;3;3;6;4;3	15	15	diff_parts_same_contig						1	Corneal dystrophy, Avellino type;Corneal dystrophy, Groenouw type I;Corneal dystrophy, Reis-Bucklers type;Corneal dystrophy, Thiel-Behnke type;Corneal dystrophy, epithelial basement membrane;Corneal dystrophy, lattice type I;Corneal dystrophy, lattice type IIIA	3;3;3;3;3;3;3	known_molec_cause;known_molec_cause;known_molec_cause;known_molec_cause;known_molec_cause;known_molec_cause;known_molec_cause	1	Orphanet_98964	0.80781	0
iPSC_NPC	ENSG00000120709	FAM53C	ENSG00000120709	ENSG00000120709	protein_coding	protein_coding	76.99	76.9583	77.525	77.505	1	1	0.00206382	0.0278385			1_to_1	identical gene model		5;5;2;3;4;3;2;4;4;6;5	6;5;3;3;5;2;5;4;2	11	9											0	MONDO_0005090	0.12657	0
iPSC_NPC	ENSG00000120725	SIL1	ENSG00000120725	ENSG00000120725	protein_coding	protein_coding	5.98833	5.985	5.515	5.51	1	1	0.00206267	0.0278385			1_to_1	identical gene model		11;10;3;6;4;4;5;3;6;7;4;5;11;5;4	10;11;4;11;6;3;7;5;6;5;4;4;5;3	15	14	new_contig_added, diff_parts_same_contig				High Signal Region	High Signal Region	1	Marinesco-Sjogren syndrome	3	known_molec_cause	0	MONDO_0009567	0.73891	0
iPSC_NPC	ENSG00000120727	PAIP2	ENSG00000120727	ENSG00000120727	protein_coding	protein_coding	22.495	22.4833	20.445	20.435	1	1	0.00206262	0.0278385			1_to_1	identical gene model		4;4;3;4;4;3;3;3	4;4;3;3;3;3;4;4	8	8	diff_parts_same_contig										0	EFO_0000279	0.080582	0
iPSC_NPC	ENSG00000120729	MYOT	ENSG00000120729	ENSG00000120729	protein_coding	protein_coding	0.31	0.31	0.31	0.31	1	1	0.00206267	0.0278385			1_to_1	identical gene model	0.999987	10;10;3;2;6;3;3;11	10;10;6;3;11;3;3;2	8	8	new_contig_added, diff_parts_same_contig						1	Myopathy, myofibrillar, 3;Myopathy, spheroid body	3;3	known_molec_cause;known_molec_cause	0	Orphanet_98911	0.72609	0
iPSC_NPC	ENSG00000120733	KDM3B	ENSG00000120733	ENSG00000120733	protein_coding	protein_coding	58.79	58.765	54.905	54.86	1	1	0.00206329	0.0278385			1_to_1	identical gene model		24;2;2;17;3;3;24;5;17	24;24;5;17;17;2;3;2;3	9	9	diff_parts_same_contig						1	Diets-Jongmans syndrome	3	known_molec_cause	0	EFO_0010740	0.64923	0
iPSC_NPC	ENSG00000120738	EGR1	ENSG00000120738	ENSG00000120738	protein_coding	protein_coding	175.253	175.165	182.82	182.69	1	1	0.00205207	0.0279136			1_to_1	identical gene model		2	2	1	1	diff_parts_same_contig										0	EFO_0004696	0.32427	0
iPSC_NPC	ENSG00000120742	SERP1	ENSG00000120742	ENSG00000120742	protein_coding	protein_coding	20.035	20.0267	20.265	20.26	1	1	0.00206196	0.0278385			1_to_1	identical gene model		3;2;4;3;2;2;3;2	3;4;2;2;3;2;2;3	8	8	diff_parts_same_contig										0	EFO_0004587;EFO_0004645	0.10957	0
iPSC_NPC	ENSG00000120756	PLS1	ENSG00000120756	ENSG00000120756	protein_coding	protein_coding	1.08333	1.08333	1.085	1.085	1	1	0.00206267	0.0278385			1_to_1	identical gene model		16;16;3;5;5;5;9;5;3;4;16;4	16;5;5;4;9;5;5;16;4;16;3;3	12	12	new_contig_added, diff_parts_same_contig						1	Deafness, autosomal dominant 76	3	known_molec_cause	0	MONDO_0032917	0.57101	0
iPSC_NPC	ENSG00000120784	ZFP30	ENSG00000120784	ENSG00000120784	protein_coding	protein_coding	7.77	7.76833	6.72	6.725	1	1	0.00206269	0.0278385			1_to_1	identical gene model		6;4;6;5;5;6;5;5;6;2;3	5;6;6;6;5;4;6;5;2	11	9	diff_parts_same_contig										0	Orphanet_183763	0.2661	0
iPSC_NPC	ENSG00000120798	NR2C1	ENSG00000120798	ENSG00000120798	protein_coding	protein_coding	46.7867	46.7617	45.625	45.62	1	1	0.00206669	0.0278385			1_to_1	identical gene model		12;14;12;10;4;5;2;6;5;4;2;2;5;3;4;2;4;11;11	14;3;11;2;5;6;2;10;11;12;4;12;5;4;4;4;5;2	19	18	diff_parts_same_contig										0	HP_0001371	0.25871	0
iPSC_NPC	ENSG00000120800	UTP20	ENSG00000120800	ENSG00000120800	protein_coding	protein_coding	40.1967	40.1817	36.535	36.505	1	1	0.00206302	0.0278385			1_to_1	identical gene model		62;2;8;2	62;8;2;2	4	4											0	MONDO_0007079;EFO_0004847	0.20648	0
iPSC_NPC	ENSG00000120802	TMPO	ENSG00000120802	ENSG00000120802	protein_coding	protein_coding	224.317	224.213	229.56	229.4	1	1	0.00206367	0.0278385			1_to_1	identical gene model		4;4;8;6;4;2;5;3;4;3;3;9;6	3;9;8;4;6;4;4;4;3;2;6;5;3	13	13											0	Orphanet_154	0.41067	0
iPSC_NPC	ENSG00000120805	ARL1	ENSG00000120805	ENSG00000120805	protein_coding	protein_coding	33.3067	33.2883	34.115	34.09	1	1	0.00206138	0.0278385			1_to_1	identical gene model		6;6;5;2;6;3;3;6;5;3;6	6;5;6;3;3;6;5;6;6;3;2	11	11											0	MONDO_0007079;EFO_0004847	0.13481	0
iPSC_NPC	ENSG00000120820	GLT8D2	ENSG00000120820	ENSG00000120820	protein_coding	protein_coding	0.846667	0.843333	0.7	0.69	1	1	0.00206267	0.0278385			1_to_1	identical gene model		11;10;4;6;11;5;2	11;10;11;2;5;4;6	7	7	diff_parts_same_contig										0	EFO_0005213	0.39449	0
iPSC_NPC	ENSG00000120832	MTERF2	ENSG00000120832	ENSG00000120832	protein_coding	protein_coding	18.4767	18.4683	17.915	17.9	1	1	0.00206405	0.0278385			1_to_1	identical gene model		3;3;2;2;3;3;2	3;3;2;2;3;3;2	7	7											0	EFO_0004995	0.18997	0
iPSC_NPC	ENSG00000120833	SOCS2	ENSG00000120833	ENSG00000120833	protein_coding	protein_coding	3.82167	3.82167	2.76	2.76	1	1	0.00206267	0.0278385			1_to_1	identical gene model		3;3;2;3;2;3;3;2;3;2;2;3	3;3;3;3;3;3;2;3;2;2;2	12	11	diff_parts_same_contig										0	EFO_0004995	0.48227	0
iPSC_NPC	ENSG00000120837	NFYB	ENSG00000120837	ENSG00000120837	protein_coding	protein_coding	14.84	14.8317	15.27	15.25	1	1	0.00206347	0.0278385			1_to_1	identical gene model		8;4;3;9;8	8;9;8;4;3	5	5	diff_parts_same_contig										0	EFO_0004462	0.26122	0
iPSC_NPC	ENSG00000120860	WASHC3	ENSG00000120860	ENSG00000120860	protein_coding	protein_coding	6.00333	6	6.02	6.02	1	1	0.00206267	0.0278385			1_to_1	identical gene model		7;4;6;8;3;3;8;8;8;6;4;8;7	7;8;8;7;8;8;3;4;8;6;6;4;3	13	13	diff_parts_same_contig, new_contig_added		Clone Problem	Clone Problem							0	EFO_0004995	0.47386	0
iPSC_NPC	ENSG00000120868	APAF1	ENSG00000120868	ENSG00000120868	protein_coding	protein_coding	2.646	2.642	2.87	2.87	1	1	0.00206267	0.0278385			1_to_1	identical gene model		8;26;26;5;25;2;3;24;26;27;7;6;2	27;8;26;26;3;7;26;25;24;2;5;6;2	13	13	diff_parts_same_contig						1	?Cranioectodermal dysplasia 4;?Short-rib thoracic dysplasia 5 with or without polydactyly;Nephronophthisis 13;Senior-Loken syndrome 8	3;3;3;3	known_molec_cause;known_molec_cause;known_molec_cause;known_molec_cause	0	EFO_0007800	0.30931	0
iPSC_NPC	ENSG00000120875	DUSP4	ENSG00000120875	ENSG00000120875	protein_coding	protein_coding	25.0433	25.0317	23.66	23.645	1	1	0.00206593	0.0278385			1_to_1	identical gene model		4;5	4;5	2	2	diff_parts_same_contig										0	EFO_0004747	0.29504	0
iPSC_NPC	ENSG00000120885	CLU	ENSG00000120885	ENSG00000120885	protein_coding	protein_coding	62.7183	62.705	66.685	66.72	1	1	0.000856957	0.515689			1_to_1	identical gene model		9;9;3;3;4;4;5;3;4;2;8;5;2;4;8;7;6	9;9;8;8;3;4;2;7;6;5;4;4;5;3;3;4;2	17	17	diff_parts_same_contig										0	MONDO_0004975	0.46429	0
iPSC_NPC	ENSG00000120889	TNFRSF10B	ENSG00000120889	ENSG00000120889	protein_coding	protein_coding	33.9233	33.9033	33.085	33.08	1	1	0.00205803	0.0278385			1_to_1	identical gene model		9;10;3;2;5;3;9;4	9;4;10;9;3;3;5;2	8	8	diff_parts_same_contig						1	Squamous cell carcinoma, head and neck	3	known_molec_cause	0	EFO_0004526	0.36589	0
iPSC_NPC	ENSG00000120896	SORBS3	ENSG00000120896	ENSG00000120896	protein_coding	protein_coding	28.7	28.6883	27.76	27.77	1	1	0.00206175	0.0278385			1_to_1	identical gene model		21;13;19;5;8;2;5;3;5;2;7;5;5;3;5;4;5;9;7;4;10;6	5;4;21;13;19;5;5;6;8;2;5;9;3;5;7;10;7;5;4;5;3;2	22	22	diff_parts_same_contig										0	EFO_0006336	0.22623	0
iPSC_NPC	ENSG00000120899	PTK2B	ENSG00000120899	ENSG00000120899	protein_coding	protein_coding	3.905	3.90167	2.78	2.775	1	1	0.00206267	0.0278385			1_to_1	identical gene model		31;18;36;7;30;4;3;2;2;29;8;5;4;4;2;4;5	36;5;4;4;31;30;5;7;2;29;4;8;18;4;2;3;2	17	17	new_contig_added, diff_parts_same_contig										0	MONDO_0004975	0.29406	0
iPSC_NPC	ENSG00000120903	CHRNA2	ENSG00000120903	ENSG00000120903	protein_coding	protein_coding	0.165	0.165	0.165	0.165	1	1	0.00206267	0.0278385			1_to_1	identical gene model		7;7;4;4;2;2;7;3;3;7;4;6;3	7;2;7;7;7;6;3;4;4;3;4;2;3	13	13	diff_parts_same_contig						1	Epilepsy, nocturnal frontal lobe, type 4	3	known_molec_cause	0	Orphanet_98784	0.66936	0
iPSC_NPC	ENSG00000120907	ADRA1A	ENSG00000120907	ENSG00000120907	protein_coding	protein_coding	0.315	0.315	0.315	0.315	1	1	0.00206267	0.0278385			1_to_1	identical gene model		2;3;2;3;3;3;3;2;3;3;3	3;3;3;3;3;3;3;2;3;2;2	11	11	diff_parts_same_contig, new_contig_added										0	EFO_0000537	0.62943	0
iPSC_NPC	ENSG00000120910	PPP3CC	ENSG00000120910	ENSG00000120910	protein_coding	protein_coding	2.02	2.01833	1.68	1.68	1	1	0.00206267	0.0278385			1_to_1	identical gene model		14;13;15;8;6;3;6;4	8;14;13;15;3;6;6;4	8	8	diff_parts_same_contig										0	MONDO_0008170	0.26307	0
iPSC_NPC	ENSG00000120913	PDLIM2	ENSG00000120913	ENSG00000120913	protein_coding	protein_coding	4.46833	4.46833	4.62	4.62	1	1	0.00206171	0.0278385			1_to_1	identical gene model		10;10;10;10;10;8;9;8;6;6;5;3;6;8;8;4;3;4;2;1;9	8;10;10;10;8;10;2;5;6;6;8;9;10;9;8;6;3;1;4;4;3	21	21	new_contig_added, diff_parts_same_contig										0	EFO_0004309	0.39138	0
iPSC_NPC	ENSG00000120915	EPHX2	ENSG00000120915	ENSG00000120915	protein_coding	protein_coding	9.34833	9.34167	8.945	8.94	1	1	0.00206268	0.0278385			1_to_1	identical gene model		19;15;5;18;14;5;19;10;18;3;5;3	5;15;14;19;18;19;18;5;10;3;3;5	12	12	diff_parts_same_contig, new_contig_added						1	{Hypercholesterolemia, familial, due to LDLR defect, modifier of}	3	known_molec_cause	0	EFO_0004747	0.35675	0
iPSC_NPC	ENSG00000120925	RNF170	ENSG00000120925	ENSG00000120925	protein_coding	protein_coding	11.2617	11.2533	6.59	6.585	1	1	0.00206267	0.0278385			1_to_1	identical gene model		6;6;6;2;7;7;6;6;7	6;7;7;6;7;6;6;6;2	9	9							1	Ataxia, sensory, 1, autosomal dominant;Spastic paraplegia 85, autosomal recessive	3;3	known_molec_cause;known_molec_cause	0	HP_0001258	0.41642	0
iPSC_NPC	ENSG00000120937	NPPB	ENSG00000120937	ENSG00000120937	protein_coding	protein_coding	231.412	231.303	141.63	141.53	1	1	0.0020428	0.0284			1_to_1	identical gene model		3	3	1	1			GRC Housekeeping, Localization Problem								0	EFO_0006527	0.29178	0
iPSC_NPC	ENSG00000120942	UBIAD1	ENSG00000120942	ENSG00000120942	protein_coding	protein_coding	48.6917	48.6717	49.2	49.195	1	1	0.00206253	0.0278385			1_to_1	identical gene model		2;2;3;5	2;2;5;3	4	4			GRC Housekeeping, Localization Problem				1	Corneal dystrophy, Schnyder type	3	known_molec_cause	1	MONDO_0007374	0.8146	0
iPSC_NPC	ENSG00000120948	TARDBP	ENSG00000120948	ENSG00000120948	protein_coding	protein_coding	17.87	17.86	18.94	18.935	1	1	0.00206308	0.0278385			1_to_1	identical gene model		6;6;5;7;5;7;6;5;2;4;5;3;6;2;4;4;6;5;2;2;5;3;5;2;5;6;5;7;5;6;8;6	5;6;8;7;5;6;7;6;4;5;6;7;6;6;5;6;5;5;2;6;5;5;5;4;5;3;2;3;2;4;2;2	32	32	diff_parts_same_contig		GRC Housekeeping, Localization Problem				1	Amyotrophic lateral sclerosis 10, with or without FTD;Frontotemporal lobar degeneration, TARDBP-related	3;3	known_molec_cause;known_molec_cause	0	Orphanet_275872	0.78875	0
iPSC_NPC	ENSG00000120949	TNFRSF8	ENSG00000120949	ENSG00000120949	protein_coding	protein_coding					0	0					1_to_1	identical gene model	0.999725	15;5;14;4;14	15;14;14;5;4	5	5	new_contig_added, diff_parts_same_contig		GRC Housekeeping, Localization Problem								0	EFO_0000183	0.56096	0
iPSC_NPC	ENSG00000120952	PRAMEF2	ENSG00000120952	ENSG00000120952	protein_coding	protein_coding					0	0					1_to_1	identical gene model		4	4	1	1	new_contig_added	yes	Missing sequence, Gap, Path Problem, GRC Housekeeping, Localization Problem	Missing sequence, Gap, Path Problem							0	EFO_0009700	0.19142	0
iPSC_NPC	ENSG00000120963	ZNF706	ENSG00000120963	ENSG00000120963	protein_coding	protein_coding	85.2367	85.1917	85.45	85.39	1	1	0.0020601	0.0278385			1_to_1	identical gene model		4;4;3;4;3;3;5;2;4;3;2;4;6;4;4	4;3;4;3;2;4;3;4;5;6;4;4;2;4	15	14	diff_parts_same_contig, new_contig_added			GRC Housekeeping							0	EFO_0010700	0.16009	0
iPSC_NPC	ENSG00000120992	LYPLA1	ENSG00000120992	ENSG00000120992	protein_coding	protein_coding	28.415	28.4017	24.225	24.215	1	1	0.00206276	0.0278385			1_to_1	identical gene model		9;8;5;7;6;6;7;3;7;7;2;6;3;9;8	9;9;8;8;6;3;7;3;6;7;6;7;5;7;2	15	15											0	EFO_0010125	0.10552	0
iPSC_NPC	ENSG00000121005	CRISPLD1	ENSG00000121005	ENSG00000121005	protein_coding	protein_coding	23.7167	23.71	23.505	23.49	1	1	0.00205825	0.0278385			1_to_1	identical gene model		15;13;3;4;14	15;3;4;14;13	5	5											0	EFO_0004339	0.6515	0
iPSC_NPC	ENSG00000121022	COPS5	ENSG00000121022	ENSG00000121022	protein_coding	protein_coding	95.1167	95.0717	97.855	97.8	1	1	0.00206323	0.0278385			1_to_1	identical gene model		8;4;9;3;10;5;5;5;6;6;8;5;8	8;9;8;5;10;6;8;5;3;4;6;5;5	13	13	diff_parts_same_contig										0	MONDO_0018342;MONDO_0018772	0.41005	0
iPSC_NPC	ENSG00000121039	RDH10	ENSG00000121039	ENSG00000121039	protein_coding	protein_coding	10.0517	10.045	10.725	10.72	1	1	0.00206278	0.0278385			1_to_1	identical gene model		6;2;5;2;4	6;2;4;5;2	5	5											0	EFO_0600002	0.24909	0
iPSC_NPC	ENSG00000121053	EPX	ENSG00000121053	ENSG00000121053	protein_coding	protein_coding	0.262	0.262	0.26	0.26	1	1	0.00206267	0.0278385			1_to_1	identical gene model		13	13	1	1			GRC Housekeeping, Path Problem, Gap	GRC Housekeeping, Gap			1	[Eosinophil peroxidase deficiency]	3	known_molec_cause	0	MONDO_0043364	0.43957	0
iPSC_NPC	ENSG00000121057	AKAP1	ENSG00000121057	ENSG00000121057	protein_coding	protein_coding	1.51	1.50833	1.39	1.39	1	1	0.00206267	0.0278385			1_to_1	identical gene model		7;11;12;11;3;12;2;11;6;2;2;9;2;6;3;2;4;3;12	2;11;12;12;2;2;2;11;12;11;3;7;2;4;9;6;6	19	17	new_contig_added, diff_parts_same_contig		GRC Housekeeping, Path Problem, Gap	GRC Housekeeping, Gap							0	EFO_0003924	0.28817	0
iPSC_NPC	ENSG00000121058	COIL	ENSG00000121058	ENSG00000121058	protein_coding	protein_coding	47.2483	47.225	47.625	47.575	1	1	0.00206549	0.0278385			1_to_1	identical gene model		7;3	7;3	2	2			GRC Housekeeping, Path Problem, Gap	GRC Housekeeping, Gap							0	EFO_0004308	0.15379	0
iPSC_NPC	ENSG00000121060	TRIM25	ENSG00000121060	ENSG00000121060	protein_coding	protein_coding	12.2283	12.225	11.985	11.98	1	1	0.00207255	0.0278385			1_to_1	identical gene model		9;10;4;3;10;4;2;3;2;13	13;9;2;10;10;3;4;3;4;2	10	10	new_contig_added, diff_parts_same_contig		GRC Housekeeping, Path Problem, Gap	GRC Housekeeping, Gap							0	MONDO_0100096	0.36995	0
iPSC_NPC	ENSG00000121064	SCPEP1	ENSG00000121064	ENSG00000121064	protein_coding	protein_coding	7.82167	7.81667	6.71	6.71	1	1	0.00206267	0.0278385			1_to_1	identical gene model		13;4;5;3;6;7;8;7;5;4;5;5;7;13;13;6	13;13;7;7;5;7;5;13;8;6;5;6;5;3;4;4	16	16			GRC Housekeeping, Path Problem, Gap	GRC Housekeeping, Gap							0	EFO_0004308	0.24508	0
iPSC_NPC	ENSG00000121067	SPOP	ENSG00000121067	ENSG00000121067	protein_coding	protein_coding	12.6517	12.68	13.36	13.36	1	1	-0.0065262	0.477867			1_to_1	identical gene model	0.999966	11;11;5;5;11;10;6;3;8;7;2;8;5;12;2;7;3;11;13;5;1;2;12;13;12	11;10;11;1;13;13;12;12;12;11;11;2;2;3;7;8;7;8;5;6;3;5;5;5;2	25	25	new_contig_added, diff_parts_same_contig		GRC Housekeeping, Path Problem, Gap	GRC Housekeeping, Gap			1	Nabais Sa-de Vries syndrome, type 1;Nabais Sa-de Vries syndrome, type 2	3;3	known_molec_cause;known_molec_cause	0	EFO_0000673	0.71717	1		yes	yes
iPSC_NPC	ENSG00000121068	TBX2	ENSG00000121068	ENSG00000121068	protein_coding	protein_coding	7.94	7.94	7.94	7.94	0	0	0.00206388	0.0278385			1_to_1	identical gene model		7;7;5;2	7;7;5;2	4	4			GRC Housekeeping, Path Problem, Gap	GRC Housekeeping, Gap			1	Vertebral anomalies and variable endocrine and T-cell dysfunction	3	known_molec_cause	0	EFO_0006335	0.46395	0
iPSC_NPC	ENSG00000121073	SLC35B1	ENSG00000121073	ENSG00000121073	protein_coding	protein_coding	29.3633	29.3467	30.12	30.1	1	1	0.00206229	0.0278385			1_to_1	identical gene model		9;6;5;9;9;8;3;2;9;8;3;2;3;3;5;5;2;6;7;9	9;9;8;9;2;2;9;9;8;5;2;6;6;7;5;3;5;3;3;3	20	20	diff_parts_same_contig		GRC Housekeeping, Path Problem, Gap	GRC Housekeeping, Gap							0	EFO_0005763	0.20369	0
iPSC_NPC	ENSG00000121075	TBX4	ENSG00000121075	ENSG00000121075	protein_coding	protein_coding					0	0					1_to_1	identical gene model		8;5;6;8;5;4;8;9	6;9;8;8;4;5;8;5	8	8			GRC Housekeeping, Path Problem, Gap	GRC Housekeeping, Gap			1	Amelia, posterior, with pelvic and pulmonary hypoplasia syndrome;Ischiocoxopodopatellar syndrome with or without pulmonary arterial hypertension	3;3	known_molec_cause;known_molec_cause	0	Orphanet_1509	0.78952	0
iPSC_NPC	ENSG00000121089	NACA3P	ENSG00000121089	ENSG00000121089	processed_pseudogene	processed_pseudogene	0.783333	0.783333	0.73	0.73	1	1	0.00206267	0.0278385			1_to_1	identical gene model		1	1	1	1			GRC Housekeeping											0
iPSC_NPC	ENSG00000121101	TEX14	ENSG00000121101	ENSG00000121101	protein_coding	protein_coding					0	0					1_to_1	identical gene model		33;32;33;6;32;4	33;33;32;32;4;6	6	6	diff_parts_same_contig, new_contig_added		GRC Housekeeping, Path Problem, Gap	GRC Housekeeping, Gap			1	Spermatogenic failure 23	3	known_molec_cause	0	Orphanet_399805	0.56799	0
iPSC_NPC	ENSG00000121104	FAM117A	ENSG00000121104	ENSG00000121104	protein_coding	protein_coding	39.5333	39.515	43.765	43.775	1	1	0.00205728	0.0278385			1_to_1	identical gene model		8;5;5;5;6;5;5;6;8;6;2;6	8;8;5;6;5;6;6;5;6;5;5;2	12	12	diff_parts_same_contig		GRC Housekeeping, Path Problem, Gap	GRC Housekeeping, Gap							0	EFO_0004526	0.43049	0
iPSC_NPC	ENSG00000121152	NCAPH	ENSG00000121152	ENSG00000121152	protein_coding	protein_coding	12.585	12.5767	13.605	13.6	1	1	0.00206096	0.0278385			1_to_1	identical gene model		18;17;6;14;18;5;10	18;17;14;10;5;18;6	7	7	new_contig_added, diff_parts_same_contig		Path Problem	Path Problem			1	?Microcephaly 23, primary, autosomal recessive	3	known_molec_cause	0	Orphanet_2512	0.46848	0
iPSC_NPC	ENSG00000121207	LRAT	ENSG00000121207	ENSG00000121207	protein_coding	protein_coding	2.328	2.328	1.17	1.17	1	1	0.00206431	0.0278385			1_to_1	identical gene model		3;6;3;3;4;3;2;3	3;4;6;3;3;2;3;3	8	8							1	Leber congenital amaurosis 14;Retinal dystrophy, early-onset severe;Retinitis pigmentosa, juvenile	3;3;3	known_molec_cause;known_molec_cause;known_molec_cause	0	MONDO_0018998	0.76295	0
iPSC_NPC	ENSG00000121210	TMEM131L	ENSG00000121210	ENSG00000121210	protein_coding	protein_coding	2.78167	2.78	2.69	2.69	1	1	0.00206267	0.0278385			1_to_1	identical gene model		29;35;35;5;4;3;3;4	35;5;35;4;29;4;3;3	8	8											0	EFO_0004584	0.49874	0
iPSC_NPC	ENSG00000121211	MND1	ENSG00000121211	ENSG00000121211	protein_coding	protein_coding	7.97833	7.97167	7.87	7.865	1	1	0.00206267	0.0278385			1_to_1	identical gene model		8;3;6;5;10;7	7;3;10;8;5;6	6	6											0	EFO_0010736	0.3163	0
iPSC_NPC	ENSG00000121236	TRIM6	ENSG00000121236	ENSG00000121236	protein_coding	protein_coding	4.59667	4.595	4.9	4.9	1	1	0.00206267	0.0278385			1_to_1	identical gene model		8;8;9;5;8;5;5;7;8;5;6;8	8;5;8;9;8;5;8;7;6;8;5;5	12	12											0	EFO_0004339	0.22022	0
iPSC_NPC	ENSG00000121270	ABCC11	ENSG00000121270	ENSG00000121270	protein_coding	protein_coding	0.391667	0.391667	0.34	0.34	1	1	0.00206267	0.0278385			1_to_1	identical gene model		29;30;29;30;11;4;11;6;5	29;30;11;29;30;6;11;4;5	9	9							1	[Axillary odor, variation in];[Colostrum secretion, variation in];[Earwax, wet/dry]	3;3;3	known_molec_cause;known_molec_cause;known_molec_cause	0	HP_0000975	0.20643	0
iPSC_NPC	ENSG00000121274	TENT4B	ENSG00000121274	ENSG00000121274	protein_coding	protein_coding	0.286	0.286	0.27	0.27	1	1	0.00206267	0.0278385			1_to_1	identical gene model		10;13;12;13	13;12;13;10	4	4	diff_parts_same_contig, new_contig_added										0	EFO_0004312	0.23156	0
iPSC_NPC	ENSG00000121281	ADCY7	ENSG00000121281	ENSG00000121281	protein_coding	protein_coding	2.7875	2.785	2.605	2.605	1	1	0.00206267	0.0278385			1_to_1	identical gene model		25;26;15;5;5;3;19;4;18;3;4;2;2;6;26;26	3;5;26;19;26;2;5;4;26;2;15;25;18;3;6;4	16	16	new_contig_added, diff_parts_same_contig										0	EFO_0007991	0.50785	0
iPSC_NPC	ENSG00000121289	CEP89	ENSG00000121289	ENSG00000121289	protein_coding	protein_coding	47.3433	47.32	50.27	50.24	1	1	0.00206161	0.0278385			1_to_1	identical gene model		19;2;18;9;2;18;2;2;6	19;2;18;18;9;6;2;2;2	9	9	diff_parts_same_contig										0	EFO_0005208	0.27589	1			yes
iPSC_NPC	ENSG00000121297	TSHZ3	ENSG00000121297	ENSG00000121297	protein_coding	protein_coding	3.74333	3.74167	3.81	3.81	1	1	0.00206173	0.0278385			1_to_1	identical gene model		2;2;2;7	7;2;2;2	4	4	diff_parts_same_contig, new_contig_added										0	EFO_0004713	0.46025	0
iPSC_NPC	ENSG00000121310	ECHDC2	ENSG00000121310	ENSG00000121310	protein_coding	protein_coding	9.31	9.30333	9.185	9.17	1	1	0.00206267	0.0278385			1_to_1	identical gene model		9;10;10;8;5;7;2;13;3;10;5;5;2;5;8;5;3;3;5;4;8;1;3;4;6;4	10;8;8;1;10;5;3;4;9;4;13;10;7;8;5;5;5;6;5;3;5;4;3;2;3;2	26	26	diff_parts_same_contig		Clone Problem								0	EFO_0007978	0.1645	0
iPSC_NPC	ENSG00000121314	TAS2R8	ENSG00000121314	ENSG00000121314	protein_coding	protein_coding					0	0					1_to_1	identical gene model		1	1	1	1			Variation	Variation							0	MONDO_0008170	0.18479	0
iPSC_NPC	ENSG00000121316	PLBD1	ENSG00000121316	ENSG00000121316	protein_coding	protein_coding	7.09167	7.09	5.515	5.515	1	1	0.00206257	0.0278385			1_to_1	identical gene model		11;5;6;3	11;3;6;5	4	4	diff_parts_same_contig										0	EFO_0007989	0.25515	0
iPSC_NPC	ENSG00000121318	TAS2R10	ENSG00000121318	ENSG00000121318	protein_coding	protein_coding	2.67167	2.66833	1.845	1.84	1	1	0.00206267	0.0278385			1_to_1	identical gene model		1	1	1	1			Variation	Variation							0	EFO_0000519	0.22427	0
iPSC_NPC	ENSG00000121335	PRB2	ENSG00000121335	ENSG00000121335	protein_coding	protein_coding					0	0					1_to_1	identical gene model		4;3;1	4;3;1	3	3	diff_parts_same_contig, new_contig_added										0	EFO_0004766	0.049165	0
iPSC_NPC	ENSG00000121350	PYROXD1	ENSG00000121350	ENSG00000121350	protein_coding	protein_coding	7.10667	7.105	5.98	5.975	1	1	0.00206265	0.0278385			1_to_1	identical gene model		12;13;4;2;12;2;9;4;11	9;13;12;11;12;2;4;4;2	9	9							1	Myopathy, myofibrillar, 8	3	known_molec_cause	0	MONDO_0014993	0.59543	0
iPSC_NPC	ENSG00000121351	IAPP	ENSG00000121351	ENSG00000121351	protein_coding	protein_coding					0	0					1_to_1	identical gene model		3;3;3;3;4	3;3;4;3;3	5	5											0	MONDO_0019438	0.46234	0
iPSC_NPC	ENSG00000121361	KCNJ8	ENSG00000121361	ENSG00000121361	protein_coding	protein_coding	0.36	0.36	0.36	0.36	0	0					1_to_1	identical gene model		3;2;2;4;4	3;4;4;2;2	5	5											0	MONDO_0009406	0.61067	0
iPSC_NPC	ENSG00000121377	TAS2R7	ENSG00000121377	ENSG00000121377	protein_coding	protein_coding					0	0					1_to_1	identical gene model		1	1	1	1			Variation	Variation							0	MONDO_0024622	0.16363	0
iPSC_NPC	ENSG00000121380	BCL2L14	ENSG00000121380	ENSG00000121380	protein_coding	protein_coding	0.33	0.33	0.33	0.33	0	0					1_to_1	identical gene model		6;7;6;6;4;4;2;2;3;5;8;2;7;5	7;8;5;5;4;3;4;2;6;2;6;6;2;7	14	14	new_contig_added, diff_parts_same_contig										0	EFO_0009270	0.40757	0
iPSC_NPC	ENSG00000121381	TAS2R9	ENSG00000121381	ENSG00000121381	protein_coding	protein_coding					0	0					1_to_1	identical gene model		1	1	1	1			Variation	Variation							0	MONDO_0008170;EFO_0000571	0.18479	0
iPSC_NPC	ENSG00000121388		ENSG00000121388	ENSG00000121388	transcribed_unprocessed_pseudogene	transcribed_unprocessed_pseudogene					0	0					1_to_1	identical gene model		2;3;2	3;2;2	3	3	diff_parts_same_contig													0
iPSC_NPC	ENSG00000121390	PSPC1	ENSG00000121390	ENSG00000121390	protein_coding	protein_coding	15.3133	15.3083	13.89	13.885	1	1	0.0020652	0.0278385			1_to_1	identical gene model		9;4;8;8;2;10;2;4	2;8;2;8;4;9;10;4	8	8	new_contig_added, diff_parts_same_contig				High Signal Region						0	EFO_0007800	0.2813	0
iPSC_NPC	ENSG00000121406	ZNF549	ENSG00000121406	ENSG00000121406	protein_coding	protein_coding	2.615	2.615	2.7	2.7	1	1	0.00206277	0.0278385			1_to_1	identical gene model		3;4;2;4	3;4;4	4	3	diff_parts_same_contig										0	EFO_0007825	0.14941	0
iPSC_NPC	ENSG00000121410	A1BG	ENSG00000121410	ENSG00000121410	protein_coding	protein_coding	1.86333	1.86167	1.225	1.225	1	1	0.00206267	0.0278385			1_to_1	identical gene model		8;7;2;2;5	2;8;7;2;5	5	5	diff_parts_same_contig										0	EFO_0000304	0.24533	0
iPSC_NPC	ENSG00000121413	ZSCAN18	ENSG00000121413	ENSG00000121413	protein_coding	protein_coding	21.7783	21.7667	21.435	21.42	1	1	0.00206452	0.0278385			1_to_1	identical gene model		7;6;6;4;2;2;2;2;4;2;3;7;2;3;4;4;7	6;7;2;7;4;6;7;2;2;4;3;4;3;2;2;2	17	16	diff_parts_same_contig										0	EFO_0004574	0.069637	0
iPSC_NPC	ENSG00000121417	ZNF211	ENSG00000121417	ENSG00000121417	protein_coding	protein_coding	13.5883	13.5833	13.485	13.485	1	1	0.00206304	0.0278385			1_to_1	identical gene model		4;5;5;3;3;3;5;6;3;2;4;2	3;4;4;3;2;2;6;5;3;5;5;3	12	12	diff_parts_same_contig										0	EFO_0005192	0.34154	0
iPSC_NPC	ENSG00000121440	PDZRN3	ENSG00000121440	ENSG00000121440	protein_coding	protein_coding	1.39	1.39	0.415	0.415	1	1	0.00206267	0.0278385			1_to_1	identical gene model		10;4;8;7;8;3;3;8;4;8;7;4	10;7;8;8;8;8;3;7;4;3;4;4	12	12											0	EFO_0004462	0.43474	0
iPSC_NPC	ENSG00000121446	RGSL1	ENSG00000121446	ENSG00000121446	protein_coding	protein_coding					0	0					1_to_1	identical gene model		22;8;16;8;8;7;5;12;7;22;4;5;6;2;5;3;7;2;3;6;5;15	2;3;7;5;5;7;8;5;8;22;22;8;6;5;7;4;16;15;12;6;3;2	22	22											0	EFO_0000304	0.22807	0
iPSC_NPC	ENSG00000121454	LHX4	ENSG00000121454	ENSG00000121454	protein_coding	protein_coding	4.17333	4.17333	3.385	3.385	1	1	0.00206653	0.0278385			1_to_1	identical gene model		6;2;4	6;2;4	3	3							1	Pituitary hormone deficiency, combined, 4	3	known_molec_cause	0	Orphanet_85442	0.74574	0
iPSC_NPC	ENSG00000121481	RNF2	ENSG00000121481	ENSG00000121481	protein_coding	protein_coding	12.43	12.4233	11.53	11.53	1	1	0.00206307	0.0278385			1_to_1	identical gene model		6;7;5;3	6;3;7;5	4	4	diff_parts_same_contig						1	Luo-Schoch-Yamamoto syndrome	3	known_molec_cause	0	MONDO_0060596	0.36958	0
iPSC_NPC	ENSG00000121486	TRMT1L	ENSG00000121486	ENSG00000121486	protein_coding	protein_coding	18.5567	18.545	18.455	18.455	1	1	0.00206497	0.0278385			1_to_1	identical gene model		15;4;2;6	15;2;4;6	4	4	diff_parts_same_contig										0	EFO_0006941	0.30071	0
iPSC_NPC	ENSG00000121542	SEC22A	ENSG00000121542	ENSG00000121542	protein_coding	protein_coding	0.968	0.966	0.78	0.78	1	1	0.00206267	0.0278385			1_to_1	identical gene model		6;4;5;8;5;4;4;6;3;7	5;5;7;8;4;4;4;3;6;6	10	10											0	EFO_0004339	0.28402	0
iPSC_NPC	ENSG00000121552	CSTA	ENSG00000121552	ENSG00000121552	protein_coding	protein_coding					0	0					1_to_1	identical gene model		3;2	3;2	2	2							1	Peeling skin syndrome 4	3	known_molec_cause	0	Orphanet_289586	0.69174	0
iPSC_NPC	ENSG00000121570	DPPA4	ENSG00000121570	ENSG00000121570	protein_coding	protein_coding	89.895	89.8533	89.045	89.065	1	1	0.00206427	0.0278385			1_to_1	identical gene model		7;6;2;3;5;4;2;6	7;2;6;6;4;5;3;2	8	8											0	EFO_0005423	0.27603	0
iPSC_NPC	ENSG00000121577	POPDC2	ENSG00000121577	ENSG00000121577	protein_coding	protein_coding	1.9625	1.9625	1.255	1.255	1	1	0.00206267	0.0278385			1_to_1	identical gene model		4;5;4;5;2;6;2;4;2	2;5;4;6;4;5;2;2;4	9	9	diff_parts_same_contig										0	Orphanet_217656	0.070343	0
iPSC_NPC	ENSG00000121578	B4GALT4	ENSG00000121578	ENSG00000121578	protein_coding	protein_coding	5.87	5.86667	5.62	5.615	1	1	0.00206347	0.0278385			1_to_1	identical gene model		9;8;4;5;6;4;7;3;3;4;3;5;3;3;7;8;5;5;4;3	8;7;9;8;3;7;6;4;5;3;3;3;3;4;4;5;5;3	20	18											0	EFO_1001950	0.010348	0
iPSC_NPC	ENSG00000121579	NAA50	ENSG00000121579	ENSG00000121579	protein_coding	protein_coding	11.08	11.0733	11.01	10.995	1	1	0.00206378	0.0278385			1_to_1	identical gene model		5;3;4;3;5;5;5;3;5;3;3	5;3;4;5;3;5;5;5;3;3;3	11	11											0	EFO_0000182	0.071514	0
iPSC_NPC	ENSG00000121594	CD80	ENSG00000121594	ENSG00000121594	protein_coding	protein_coding					0	0					1_to_1	identical gene model		7;4;2;6	7;6;4;2	4	4	diff_parts_same_contig						1	Intellectual developmental disorder, autosomal recessive 57	3	known_molec_cause	0	EFO_0000685	0.61537	0
iPSC_NPC	ENSG00000121621	KIF18A	ENSG00000121621	ENSG00000121621	protein_coding	protein_coding	31.555	31.5383	31.73	31.725	1	1	0.0020642	0.0278385			1_to_1	identical gene model		17;2;2;10	17;10;2;2	4	4											0	MONDO_0008170	0.18479	0
iPSC_NPC	ENSG00000121634	GJA8	ENSG00000121634	ENSG00000121634	protein_coding	protein_coding	0.27	0.27	0.27	0.27	0	0					1_to_1	identical gene model		2	2	1	1	new_contig_added		Gap, Path Problem, Clone Problem, GRC Housekeeping	Gap, Missing sequence, Clone Problem, Path Problem			1	Cataract 1, multiple types	3	known_molec_cause	1	Orphanet_1377	0.80989	0
iPSC_NPC	ENSG00000121644	DESI2	ENSG00000121644	ENSG00000121644	protein_coding	protein_coding	75.4733	75.445	76.595	76.555	1	1	0.00206299	0.0278385			1_to_1	identical gene model		4;5;4;2	4;5;2;4	4	4											0	EFO_0010125	0.17346	0
iPSC_NPC	ENSG00000121653	MAPK8IP1	ENSG00000121653	ENSG00000121653	protein_coding	protein_coding	1.704	1.704	1.22	1.22	1	1	0.00206267	0.0278385			1_to_1	identical gene model		12;12;2	12;12;2	3	3	diff_parts_same_contig						1	{Diabetes mellitus, noninsulin-dependent}	3	known_molec_cause	0	MONDO_0005148	0.39241	0
iPSC_NPC	ENSG00000121671	CRY2	ENSG00000121671	ENSG00000121671	protein_coding	protein_coding	4.06333	4.06333	3.995	3.995	1	1	0.00206267	0.0278385			1_to_1	identical gene model		12;12;4;3;3;2;2;2;4;4;12;12	12;12;12;12;4;2;4;4;2;3;2;3	12	12	new_contig_added, diff_parts_same_contig										0	EFO_0004465	0.42906	0
iPSC_NPC	ENSG00000121680	PEX16	ENSG00000121680	ENSG00000121680	protein_coding	protein_coding	18.5067	18.495	18.425	18.41	1	1	0.00206285	0.0278385			1_to_1	identical gene model		11;11;3;8;5;3;6;5;6;11;6	11;11;3;11;6;6;8;3;5;6;5	11	11	diff_parts_same_contig						1	Peroxisome biogenesis disorder 8A (Zellweger);Peroxisome biogenesis disorder 8B	3;3	known_molec_cause;known_molec_cause	0	Orphanet_912	0.78435	0
iPSC_NPC	ENSG00000121690	DEPDC7	ENSG00000121690	ENSG00000121690	protein_coding	protein_coding	0.48	0.48	0.48	0.48	1	1	0.00206267	0.0278385			1_to_1	identical gene model		9;9;2;3	2;9;3;9	4	4											0	EFO_0003758	0.11827	0
iPSC_NPC	ENSG00000121691	CAT	ENSG00000121691	ENSG00000121691	protein_coding	protein_coding	54.0567	54.0333	48.4	48.355	1	1	0.00206451	0.0278385			1_to_1	identical gene model		13;2;3;2;2;9	13;9;3;2;2;2	6	6	new_contig_added, diff_parts_same_contig						1	Acatalasemia	3	known_molec_cause	0	EFO_0004144	0.70697	0
iPSC_NPC	ENSG00000121716	PILRB	ENSG00000121716	ENSG00000121716	protein_coding	protein_coding	19.48	19.4683	18.39	18.375	1	1	0.00206302	0.0278385			1_to_1	identical gene model		11;10;5;9;3;7;9;9;6;9;5;3;4	9;5;9;9;11;10;9;7;6;5;3;3;4	13	13											0	EFO_0009270	0.19284	0
iPSC_NPC	ENSG00000121741	ZMYM2	ENSG00000121741	ENSG00000121741	protein_coding	protein_coding	13.2167	13.2217	12.11	12.135	1	1	-0.000475286	0.846423			1_to_1	exon_length_diff	0.999842	19;26;26;8;18;5;3;3;5;25;5	25;8;26;26;5;18;5;19;5;3;3	11	11	new_contig_added, diff_parts_same_contig						1	Neurodevelopmental-craniofacial syndrome with variable renal and cardiac abnormalities	3	known_molec_cause	0	EFO_0000311	0.59281	1			yes
iPSC_NPC	ENSG00000121742	GJB6	ENSG00000121742	ENSG00000121742	protein_coding	protein_coding					0	0					1_to_1	identical gene model		3;3;4;2;3;5;5;4;4;4;2;3;5;5	3;5;3;4;4;5;5;5;2;4;4;2;3;3	14	14							1	Deafness, autosomal dominant 3B;Deafness, autosomal recessive 1B;Deafness, digenic GJB2/GJB6;Ectodermal dysplasia 2, Clouston type	3;3;3;3	known_molec_cause;known_molec_cause;known_molec_cause;known_molec_cause	1	MONDO_0007510	0.82077	0
iPSC_NPC	ENSG00000121743	GJA3	ENSG00000121743	ENSG00000121743	protein_coding	protein_coding	1.395	1.395	1.05	1.05	1	1	0.00206276	0.0278385			1_to_1	identical gene model		2	2	1	1	diff_parts_same_contig						1	Cataract 14, multiple types	3	known_molec_cause	1	MONDO_0011060	0.81882	0
iPSC_NPC	ENSG00000121749	TBC1D15	ENSG00000121749	ENSG00000121749	protein_coding	protein_coding	7.475	7.47167	7.4	7.39	1	1	0.00206299	0.0278385			1_to_1	identical gene model		18;5;16;5;6;6;2;7;5;17;11;7;6;6;7;7;18	7;18;18;16;6;6;17;11;7;7;5;6;5;5;7;2;6	17	17											0	EFO_0000616	0.049154	0
iPSC_NPC	ENSG00000121753	ADGRB2	ENSG00000121753	ENSG00000121753	protein_coding	protein_coding	11.9367	11.93	12.19	12.185	1	1	0.00206544	0.0278385			1_to_1	identical gene model		33;33;29;28;29;29;14;3;10;3;3;30;8;9;6	33;28;29;29;33;10;9;30;29;3;14;8;6;3	15	14			Clone Problem								0	EFO_0004784	0.43245	0
iPSC_NPC	ENSG00000121764	HCRTR1	ENSG00000121764	ENSG00000121764	protein_coding	protein_coding	0.59	0.59	0.59	0.59	0	0					1_to_1	identical gene model		7;7;8;9;6	9;6;8;7;7	5	5			Clone Problem								0	EFO_0004698	0.58471	0
iPSC_NPC	ENSG00000121766	ZCCHC17	ENSG00000121766	ENSG00000121766	protein_coding	protein_coding	3.80167	3.80167	4.005	4.005	1	1	0.00206267	0.0278385			1_to_1	identical gene model		8;8;8;9;7;7;7;7;7	9;7;7;7;7;8;8;8;7	9	9			Clone Problem								0	EFO_0009795	0.088625	0
iPSC_NPC	ENSG00000121769	FABP3	ENSG00000121769	ENSG00000121769	protein_coding	protein_coding	3.86	3.85667	3.235	3.235	1	1	0.00206267	0.0278385			1_to_1	identical gene model		4;6;3;5	4;3;5;6	4	4			Clone Problem								0	EFO_0004747	0.24946	0
iPSC_NPC	ENSG00000121774	KHDRBS1	ENSG00000121774	ENSG00000121774	protein_coding	protein_coding	59.98	59.9517	60.745	60.72	1	1	0.00206173	0.0278385			1_to_1	identical gene model		9;9;11;8	9;9;8;11	4	4	diff_parts_same_contig		Clone Problem								0	EFO_0004266	0.26741	0
iPSC_NPC	ENSG00000121775	TMEM39B	ENSG00000121775	ENSG00000121775	protein_coding	protein_coding	4.82167	4.81833	5.085	5.08	1	1	0.00206267	0.0278385			1_to_1	identical gene model		9;5;7;6;10;6;11;9;5	9;5;9;7;6;10;6;11;5	9	9	diff_parts_same_contig		Clone Problem								0	EFO_0000729	0.0050414	0
iPSC_NPC	ENSG00000121797	CCRL2	ENSG00000121797	ENSG00000121797	protein_coding	protein_coding					0	0					1_to_1	identical gene model		2;2;2;1;3;2;2	2;2;2;2;3;1;2	7	7	diff_parts_same_contig, new_contig_added		Localization Problem	Localization Problem			1	Ritscher-Schinzel syndrome 4	3	known_molec_cause	0	EFO_0004751	0.25258	0
iPSC_NPC	ENSG00000121807	CCR2	ENSG00000121807	ENSG00000121807	protein_coding	protein_coding	0.11	0.11	0.11	0.11	0	0					1_to_1	identical gene model		3;2;3;2;2	3;2;2;3;2	5	5	diff_parts_same_contig		Localization Problem	Localization Problem			1	{HIV infection, susceptibility/resistance to}	3	known_molec_cause	0	EFO_0007989	0.63601	0
iPSC_NPC	ENSG00000121851	POLR3GL	ENSG00000121851	ENSG00000121851	protein_coding	protein_coding	15.4167	15.0383	15.905	15.72	1	1	0.0328628	0.09191			1_to_1	exon_length_diff	0.997792	7;8;5;3	8;3;7;5	4	4	new_contig_added		Gap, Path Problem, Clone Problem, GRC Housekeeping	Gap, Missing sequence, Clone Problem, Path Problem			1	Short stature, oligodontia, dysmorphic facies, and motor delay	3	known_molec_cause	0	EFO_0005410	0.32375	0
iPSC_NPC	ENSG00000121853	GHSR	ENSG00000121853	ENSG00000121853	protein_coding	protein_coding					0	0					1_to_1	identical gene model		2;1	2;1	2	2							1	Growth hormone deficiency, isolated partial	3	known_molec_cause	0	Orphanet_314811	0.67157	0
iPSC_NPC	ENSG00000121858	TNFSF10	ENSG00000121858	ENSG00000121858	protein_coding	protein_coding					0	0					1_to_1	identical gene model		5;3;4;2;3;4	5;3;4;4;3;2	6	6			Variation	Variation							0	EFO_0004696	0.50108	0
iPSC_NPC	ENSG00000121864	ZNF639	ENSG00000121864	ENSG00000121864	protein_coding	protein_coding	7.12333	7.11833	7.35	7.345	1	1	0.00206267	0.0278385			1_to_1	identical gene model		7;6;4;7;3;5;7;5;6;4	6;7;7;7;6;5;5;3;4;4	10	10											0	EFO_0007985	0.078324	0
iPSC_NPC	ENSG00000121871	SLITRK3	ENSG00000121871	ENSG00000121871	protein_coding	protein_coding	0.52	0.52	0.52	0.52	0	0	0.00206267	0.0278385			1_to_1	identical gene model		2;2;2	2;2;2	3	3											0	EFO_0003847;HP_0001249	0.33262	0
iPSC_NPC	ENSG00000121879	PIK3CA	ENSG00000121879	ENSG00000121879	protein_coding	protein_coding	2.34	2.33667	2.355	2.35	1	1	0.00206334	0.0278385			1_to_1	identical gene model		21;11;2;2;22;15;12;20;21;4	2;21;22;21;2;20;15;12;11;4	10	10							1	Breast cancer, somatic;CLAPO syndrome, somatic;CLOVE syndrome, somatic;Colorectal cancer, somatic;Cowden syndrome 5;Gastric cancer, somatic;Hepatocellular carcinoma, somatic;Keratosis, seborrheic, somatic;Macrodactyly, somatic, 155500 (3), Cerebral cavernous malformations 4, somatic;Megalencephaly-capillary malformation-polymicrogyria syndrome, somatic;Nevus, epidermal, somatic;Nonsmall cell lung cancer, somatic;Ovarian cancer, somatic	3;3;3;3;3;3;3;3;3;3;3;3;3	known_molec_cause;known_molec_cause;known_molec_cause;known_molec_cause;known_molec_cause;known_molec_cause;known_molec_cause;known_molec_cause;known_molec_cause;known_molec_cause;known_molec_cause;known_molec_cause;known_molec_cause	1	Orphanet_60040	0.84774	1			yes
iPSC_NPC	ENSG00000121892	PDS5A	ENSG00000121892	ENSG00000121892	protein_coding	protein_coding	55.515	55.4867	54.54	54.53	1	1	0.00206362	0.0278385			1_to_1	identical gene model		33;16;2;2;2;7;4;2;5;4	33;4;7;2;16;4;5;2;2;2	10	10	diff_parts_same_contig		GRC Housekeeping, Localization Problem								0	EFO_0005192	0.35682	0
iPSC_NPC	ENSG00000121895	TMEM156	ENSG00000121895	ENSG00000121895	protein_coding	protein_coding					0	0					1_to_1	identical gene model		4;3;7;3	7;4;3;3	4	4	new_contig_added, diff_parts_same_contig		GRC Housekeeping, Localization Problem								0	EFO_0005091	0.45682	0
iPSC_NPC	ENSG00000121897	LIAS	ENSG00000121897	ENSG00000121897	protein_coding	protein_coding	7.71	7.705	8.295	8.295	1	1	0.00206327	0.0278385			1_to_1	identical gene model		8;10;10;4;3;7;7;12;8;7;8;5;9;3;4;10;11;3;8;9;4;11	3;9;3;12;11;4;11;10;7;8;9;5;10;7;10;7;8;8;8;4;3;4	22	22			GRC Housekeeping, Localization Problem				1	Hyperglycinemia, lactic acidosis, and seizures	3	known_molec_cause	0	Orphanet_401859	0.76182	0
iPSC_NPC	ENSG00000121898	CPXM2	ENSG00000121898	ENSG00000121898	protein_coding	protein_coding	0.13	0.13	0.13	0.13	1	1	0.00206267	0.0278385			1_to_1	identical gene model		14;20;2;15	20;15;14;2	4	4	diff_parts_same_contig, new_contig_added										0	EFO_0006527	0.41445	0
iPSC_NPC	ENSG00000121900	TMEM54	ENSG00000121900	ENSG00000121900	protein_coding	protein_coding	5.64	5.64	5.59	5.59	1	1	0.00206267	0.0278385			1_to_1	identical gene model		5;6;5;6;5;2	2;5;6;6;5;5	6	6			Clone Problem								0	EFO_0004340	0.12629	0
iPSC_NPC	ENSG00000121903	ZSCAN20	ENSG00000121903	ENSG00000121903	protein_coding	protein_coding	8.11667	8.115	7.885	7.88	1	1	0.00206527	0.0278385			1_to_1	identical gene model		8;4;4	8;4;4	3	3	new_contig_added, diff_parts_same_contig		Clone Problem								0	EFO_0004741	0.14865	0
iPSC_NPC	ENSG00000121904	CSMD2	ENSG00000121904	ENSG00000121904	protein_coding	protein_coding	1.39167	1.39167	1.485	1.485	1	1	0.00206267	0.0278385			1_to_1	identical gene model		70;7;13;24;71;70;5;4;2;71	71;70;71;70;5;24;13;2;7;4	10	10	new_contig_added, diff_parts_same_contig		Clone Problem								0	EFO_0004340	0.465	0
iPSC_NPC	ENSG00000121905	HPCA	ENSG00000121905	ENSG00000121905	protein_coding	protein_coding	4.05	4.046	4.33	4.32	1	1	0.00206267	0.0278385			1_to_1	identical gene model		4;3;3;2;3	3;3;3;4;2	5	5			Clone Problem				1	Dystonia 2, torsion, autosomal recessive	3	known_molec_cause	0	MONDO_0009141	0.72652	0
iPSC_NPC	ENSG00000121931	LRIF1	ENSG00000121931	ENSG00000121931	protein_coding	protein_coding	10.0183	10.0133	9.7	9.695	1	1	0.0020619	0.0278385			1_to_1	identical gene model		4;3;3	4;3;3	3	3	diff_parts_same_contig		Clone Problem, GRC Housekeeping				1	?Facioscapulohumeral muscular dystrophy 3, digenic	3	known_molec_cause	0	EFO_0005952	0.13242	0
iPSC_NPC	ENSG00000121933	TMIGD3	ENSG00000121933	ENSG00000121933	protein_coding	protein_coding					0	0					1_to_1	identical gene model		6;6;5;5;3;3	6;6;5;5;3;3	6	6	diff_parts_same_contig		Clone Problem, GRC Housekeeping								0	EFO_0004784	0.098537	0
iPSC_NPC	ENSG00000121940	CLCC1	ENSG00000121940	ENSG00000121940	protein_coding	protein_coding	5.64	5.635	4.745	4.74	1	1	0.00206273	0.0278385			1_to_1	identical gene model		11;6;12;13;13;13;8;2;6;6;11;12;13;14;11;15;9;12;13;12;13;12;13;13;12;5;10;7;14;12	11;13;13;14;13;12;8;2;6;15;12;12;13;11;12;13;13;13;14;12;12;12;11;13;10;9;6;7;6;5	30	30			Clone Problem, GRC Housekeeping				1	Retinitis pigmentosa 32	3	known_molec_cause	0	MONDO_0011411	0.5377	0
iPSC_NPC	ENSG00000121957	GPSM2	ENSG00000121957	ENSG00000121957	protein_coding	protein_coding	2.41333	2.41333	2.565	2.565	1	1	0.00206267	0.0278385			1_to_1	identical gene model		15;16;3;6;15;14;16;4;8;3;16;6;2;13;13;16;14;17;13;5;9;8;16;14	16;8;15;6;16;16;9;15;14;13;16;4;13;14;16;17;13;3;14;2;6;8;3;5	24	24			Clone Problem, GRC Housekeeping				1	Chudley-McCullough syndrome	3	known_molec_cause	0	MONDO_0011411	0.77523	0
iPSC_NPC	ENSG00000121964	GTDC1	ENSG00000121964	ENSG00000121964	protein_coding	protein_coding	6.99667	6.995	7.48	7.48	1	1	0.00206313	0.0278385			1_to_1	identical gene model		9;12;10;11;9;12;10;13;5;5;6;10;5;4;5;2;4;6;12;9	11;12;10;9;12;10;12;9;9;13;10;2;6;4;5;6;5;4;5;5	20	20	diff_parts_same_contig, new_contig_added		Path Problem	Path Problem							0	EFO_0004784	0.41682	0
iPSC_NPC	ENSG00000121966	CXCR4	ENSG00000121966	ENSG00000121966	protein_coding	protein_coding	24.145	24.13	24.685	24.665	1	1	0.00205661	0.0278385			1_to_1	identical gene model		2;1;2	2;1;2	3	3	diff_parts_same_contig		Path Problem	Path Problem			1	Myelokathexis, isolated;WHIM syndrome 1	3;3	known_molec_cause;known_molec_cause	0	Orphanet_51636	0.77171	1		yes	yes
iPSC_NPC	ENSG00000121988	ZRANB3	ENSG00000121988	ENSG00000121988	protein_coding	protein_coding	3.80833	3.805	3.91	3.905	1	1	0.00206267	0.0278385			1_to_1	identical gene model		21;21;22;14;10;4;2;4;2;22;13	14;13;21;21;22;22;2;2;10;4;4	11	11			Path Problem	Path Problem							0	Orphanet_2510	0.53978	0
iPSC_NPC	ENSG00000121989	ACVR2A	ENSG00000121989	ENSG00000121989	protein_coding	protein_coding	3.21333	3.215	3.535	3.535	1	1	0.00206267	0.0278385			1_to_1	identical gene model		11;12;5;2;2;2;11	2;11;5;12;11;2;2	7	7			Path Problem	Path Problem							0	EFO_0000365	0.50344	1			yes
iPSC_NPC	ENSG00000122008	POLK	ENSG00000122008	ENSG00000122008	protein_coding	protein_coding	2.22	2.21833	1.72	1.72	1	1	0.00206268	0.0278385			1_to_1	identical gene model		15;2;14;12;2;5;15;16;5;9;6;13;15;13;13;6;10	15;14;16;15;5;6;6;13;10;12;15;9;13;13;5;2;2	17	17	diff_parts_same_contig										0	EFO_0001663	0.54349	0
iPSC_NPC	ENSG00000122012	SV2C	ENSG00000122012	ENSG00000122012	protein_coding	protein_coding	3.29167	3.29	2.065	2.065	1	1	0.00205859	0.0278385			1_to_1	identical gene model		13;13;2	13;13;2	3	3	new_contig_added, diff_parts_same_contig										0	EFO_0005542	0.56907	0
iPSC_NPC	ENSG00000122025	FLT3	ENSG00000122025	ENSG00000122025	protein_coding	protein_coding	0.205	0.205	0.205	0.205	1	1	0.00206267	0.0278385			1_to_1	identical gene model		24;25;3	24;25;3	3	3	diff_parts_same_contig						1	Leukemia, acute lymphoblastic, somatic;Leukemia, acute myeloid, reduced survival in, somatic;Leukemia, acute myeloid, somatic	3;3;3	known_molec_cause;known_molec_cause;known_molec_cause	1	EFO_0000222	0.8037	1			yes
iPSC_NPC	ENSG00000122026	RPL21	ENSG00000122026	ENSG00000122026	protein_coding	protein_coding	584.427	584.243	629.005	629.24	1	1	0.00173539	0.114951			1_to_1	identical gene model		6;6;6;6;6;3;3;4;3;4	6;3;6;6;6;6;4;3;4;3	10	10							1	Hypotrichosis 12	3	known_molec_cause	0	Orphanet_55654	0.49947	0
iPSC_NPC	ENSG00000122033	MTIF3	ENSG00000122033	ENSG00000122033	protein_coding	protein_coding	14.4567	14.4483	15.495	15.485	1	1	0.00206267	0.0278385			1_to_1	identical gene model		7;5;3;5;5;3;4;2;3;5;5;4	7;5;3;5;5;4;4;5;5;3;2;3	12	12	diff_parts_same_contig				High Signal Region						0	EFO_0004340	0.35853	0
iPSC_NPC	ENSG00000122034	GTF3A	ENSG00000122034	ENSG00000122034	protein_coding	protein_coding	19.9983	19.9917	18.965	18.965	1	1	0.00206244	0.0278385			1_to_1	identical gene model		9;8;6;5;6;9;3;6	9;6;8;5;6;9;6;3	8	8	diff_parts_same_contig				High Signal Region						0	EFO_0004995	0.33988	0
iPSC_NPC	ENSG00000122035	RASL11A	ENSG00000122035	ENSG00000122035	protein_coding	protein_coding	0.381667	0.381667	0.345	0.345	1	1	0.00206267	0.0278385			1_to_1	identical gene model		4;4;2	4;4;2	3	3											0	EFO_0006335	0.39617	0
iPSC_NPC	ENSG00000122042	UBL3	ENSG00000122042	ENSG00000122042	protein_coding	protein_coding	25.595	25.585	24.585	24.575	1	1	0.00206464	0.0278385			1_to_1	identical gene model		5	5	1	1	diff_parts_same_contig, new_contig_added				High Signal Region						0	EFO_0007822	0.29	0
iPSC_NPC	ENSG00000122043	LINC00544	ENSG00000122043	ENSG00000122043	lncRNA	lncRNA					0	0					1_to_1	identical gene model		6;4;5;4;4	4;5;6;4;4	5	5														0
iPSC_NPC	ENSG00000122068	FYTTD1	ENSG00000122068	ENSG00000122068	protein_coding	protein_coding	17.3517	17.3433	17.075	17.08	1	1	0.00206327	0.0278385			1_to_1	identical gene model		9;8;10;6;9;4;7;2;6	7;6;10;8;9;6;4;9;2	9	9	new_contig_added, diff_parts_same_contig										0	EFO_0000637	0.018857	0
iPSC_NPC	ENSG00000122085	MTERF4	ENSG00000122085	ENSG00000122085	protein_coding	protein_coding	13.2117	13.2033	13.48	13.475	1	1	0.00206269	0.0278385			1_to_1	identical gene model		7;4;3;3;3;5;3;2;4;4;5;2;5;2;4;5;3;4;5;5;4;7	5;4;7;7;4;5;3;4;4;5;5;5;5;3;4;3;4;3;2;3;2;2	22	22	diff_parts_same_contig		GRC Housekeeping	GRC Housekeeping							0	EFO_0004312	0.2205	0
iPSC_NPC	ENSG00000122121	XPNPEP2	ENSG00000122121	ENSG00000122121	protein_coding	protein_coding	0.571667	0.571667	0.51	0.51	1	1	0.00206267	0.0278385			1_to_1	identical gene model		6;21	6;21	2	2	diff_parts_same_contig		Gap				1	{Angioedema induced by ACE inhibitors, susceptibility to}	3	known_molec_cause	0	EFO_0005532	0.37285	0
iPSC_NPC	ENSG00000122122	SASH3	ENSG00000122122	ENSG00000122122	protein_coding	protein_coding	1.365	1.365	1.365	1.365	1	1	0.00206267	0.0278385			1_to_1	identical gene model		8;2	8;2	2	2	diff_parts_same_contig		Gap								0	EFO_0003767	0.17742	0
iPSC_NPC	ENSG00000122126	OCRL	ENSG00000122126	ENSG00000122126	protein_coding	protein_coding	4.10833	4.105	2.745	2.745	1	1	0.00206251	0.0278385			1_to_1	identical gene model		23;24;2;8;25;17;19	8;24;23;25;19;17;2	7	7	new_contig_added, diff_parts_same_contig		Gap				1	Dent disease 2;Lowe syndrome	3;3	known_molec_cause;known_molec_cause	1	MONDO_0010645	0.84611	0
iPSC_NPC	ENSG00000122133	PAEP	ENSG00000122133	ENSG00000122133	protein_coding	protein_coding					0	0					1_to_1	identical gene model		7;7;7;6;6;6;3;7;6	7;7;6;7;7;6;6;6;3	9	9							1	{Diabetes, type 1, susceptibility to};{Rheumatoid arthritis, susceptibility to};{Systemic lupus erythematosus susceptibility to}	3;3;3	known_molec_cause;known_molec_cause;known_molec_cause	0	MONDO_0012455	0.34001	0
iPSC_NPC	ENSG00000122136	OBP2A	ENSG00000122136	ENSG00000122136	protein_coding	protein_coding					0	0					1_to_1	identical gene model		7;6;7;7;6;7;7	7;6;7;7;6;7;7	7	7											0	Orphanet_791	0.076832	0
iPSC_NPC	ENSG00000122140	MRPS2	ENSG00000122140	ENSG00000122140	protein_coding	protein_coding	12.5517	12.5483	11.49	11.485	1	1	0.00206267	0.0278385			1_to_1	identical gene model		4;5;3;4;4;2;5;5	5;4;5;5;4;4;3;2	8	8							1	Combined oxidative phosphorylation deficiency 36	3	known_molec_cause	0	MONDO_0054781	0.70551	0
iPSC_NPC	ENSG00000122145	TBX22	ENSG00000122145	ENSG00000122145	protein_coding	protein_coding	2.185	2.18	2.185	2.18	1	1	0.00206267	0.0278385			1_to_1	identical gene model		8;9;2;9;7	9;9;2;8;7	5	5			Clone Problem, Localization Problem, Gap	Clone Problem			1	?Abruzzo-Erickson syndrome;Cleft palate with ankyloglossia	3;3	known_molec_cause;known_molec_cause	0	MONDO_0010560	0.7449	0
iPSC_NPC	ENSG00000122176	FMOD	ENSG00000122176	ENSG00000122176	protein_coding	protein_coding	3.09333	3.09333	1.82	1.82	1	1	0.00206287	0.0278385			1_to_1	identical gene model		3;2;3;3	3;3;3;2	4	4											0	EFO_0007937	0.27901	0
iPSC_NPC	ENSG00000122180	MYOG	ENSG00000122180	ENSG00000122180	protein_coding	protein_coding					0	0					1_to_1	identical gene model		3	3	1	1											0	EFO_0004980	0.27481	0
iPSC_NPC	ENSG00000122188	LAX1	ENSG00000122188	ENSG00000122188	protein_coding	protein_coding					0	0					1_to_1	identical gene model		5;5;5	5;5;5	3	3											0	EFO_0007937	0.07607	0
iPSC_NPC	ENSG00000122194	PLG	ENSG00000122194	ENSG00000122194	protein_coding	protein_coding	0.23	0.23	0.26	0.26	1	1	0.00206267	0.0278385			1_to_1	identical gene model		3;19;4;5;4;5;4;2;4;3;2;4	4;19;5;3;5;4;3;4;2;2;4;4	12	12	diff_parts_same_contig						1	Angioedema, hereditary, 4;Dysplasminogenemia;Plasminogen deficiency, type I	3;3;3	known_molec_cause;known_molec_cause;known_molec_cause	0	Orphanet_722	0.79893	0
iPSC_NPC	ENSG00000122203	KIAA1191	ENSG00000122203	ENSG00000122203	protein_coding	protein_coding	26.1033	26.0917	27.06	27.035	1	1	0.00206257	0.0278385			1_to_1	identical gene model		9;8;5;5;4;3;5;4;2;8;5;7;6	9;8;5;7;6;8;5;4;5;4;5;2;3	13	13	diff_parts_same_contig, new_contig_added		Variation	Variation							0	EFO_0009490	0.14305	0
iPSC_NPC	ENSG00000122218	COPA	ENSG00000122218	ENSG00000122218	protein_coding	protein_coding	10.1917	10.1867	9.04	9.04	1	1	0.00206273	0.0278385			1_to_1	identical gene model		33;33;2;2;5;2;7;33;31;31;19;12;27;5;33;31;27;33;32;31	33;32;27;33;31;33;31;31;33;12;33;31;27;7;19;5;2;2;5;2	20	20			GRC Housekeeping				1	{Autoimmune interstitial lung, joint, and kidney disease}	3	known_molec_cause	0	MONDO_0014629	0.7724	0
iPSC_NPC	ENSG00000122223	CD244	ENSG00000122223	ENSG00000122223	protein_coding	protein_coding	0.49	0.49	0.49	0.49	0	0					1_to_1	identical gene model		8;9;9;4;9	9;9;8;9;4	5	5	diff_parts_same_contig		GRC Housekeeping				1	{Rheumatoid arthritis, susceptibility to}	3	known_molec_cause	0	EFO_0005091	0.21469	0
iPSC_NPC	ENSG00000122224	LY9	ENSG00000122224	ENSG00000122224	protein_coding	protein_coding					0	0					1_to_1	identical gene model		10;6;10;3;9;4;3;2;3;2;4	10;3;9;10;3;3;4;4;2;2;6	11	11	diff_parts_same_contig		GRC Housekeeping								0	EFO_0004587	0.43963	0
iPSC_NPC	ENSG00000122254	HS3ST2	ENSG00000122254	ENSG00000122254	protein_coding	protein_coding	0.16	0.16	0.15	0.15	1	1	0.00206267	0.0278385			1_to_1	identical gene model		2;4	2;4	2	2	new_contig_added, diff_parts_same_contig										0	EFO_0010750	0.32217	0
iPSC_NPC	ENSG00000122257	RBBP6	ENSG00000122257	ENSG00000122257	protein_coding	protein_coding	45.995	45.9733	47.925	47.88	1	1	0.00206328	0.0278385			1_to_1	identical gene model		18;17;11;3;13;3;15;4;10;7;2;3;1;19	15;10;7;18;2;3;11;19;17;1;4;13;3;3	14	14							1	Dystonia 16	3	known_molec_cause	0	EFO_0004340	0.33811	0
iPSC_NPC	ENSG00000122299	ZC3H7A	ENSG00000122299	ENSG00000122299	protein_coding	protein_coding	21.755	21.7467	21.065	21.07	1	1	0.00206359	0.0278385			1_to_1	identical gene model		23;22;3;2;19;10;6;5;5;2;5;5;8;4;7;4;3	22;2;4;10;23;3;19;2;6;5;3;7;8;5;4;5;5	17	17	diff_parts_same_contig										0	EFO_0004631	0.29594	0
iPSC_NPC	ENSG00000122304	PRM2	ENSG00000122304	ENSG00000122304	protein_coding	protein_coding					0	0					1_to_1	identical gene model		2;2	2;2	2	2	diff_parts_same_contig		Variation, Clone Problem	Variation, Clone Problem							0	EFO_0000279	0.1108	0
iPSC_NPC	ENSG00000122335	SERAC1	ENSG00000122335	ENSG00000122335	protein_coding	protein_coding	1.82667	1.82667	1.725	1.725	1	1	0.00206267	0.0278385			1_to_1	identical gene model		16;7;13;5;15;15;16;15;5;16;14;15;18;14;15;14;17;19	17;19;14;15;15;14;15;16;18;15;16;13;14;15;16;7;5;5	18	18							1	3-methylglutaconic aciduria with deafness, encephalopathy, and Leigh-like syndrome	3	known_molec_cause	1	Orphanet_352328	0.80778	0
iPSC_NPC	ENSG00000122359	ANXA11	ENSG00000122359	ENSG00000122359	protein_coding	protein_coding	3.182	3.18	2.9	2.89	1	1	0.00206264	0.0278385			1_to_1	identical gene model		15;15;16;3;17;6;2;4;3;3	15;16;17;15;2;6;3;3;4;3	10	10	diff_parts_same_contig			GRC Housekeeping			1	Amyotrophic lateral sclerosis 23;Inclusion body myopathy and brain white matter abnormalities	3;3	known_molec_cause;known_molec_cause	0	MONDO_0004976	0.6189	0
iPSC_NPC	ENSG00000122367	LDB3	ENSG00000122367	ENSG00000122367	protein_coding	protein_coding	1.29	1.29	1.29	1.29	0	0	0.00206267	0.0278385			1_to_1	identical gene model		9;14;8;8;14;2;9;7;14	14;9;14;14;8;8;9;7;2	9	9				GRC Housekeeping			1	Cardiomyopathy, dilated, 1C, with or without LVNC;Cardiomyopathy, hypertrophic, 24;Left ventricular noncompaction 3;Myopathy, myofibrillar, 4	3;3;3;3	known_molec_cause;known_molec_cause;known_molec_cause;known_molec_cause	0	Orphanet_54260	0.75161	0
iPSC_NPC	ENSG00000122375	OPN4	ENSG00000122375	ENSG00000122375	protein_coding	protein_coding					0	0					1_to_1	identical gene model		10;11;11	10;11;11	3	3				GRC Housekeeping							0	EFO_0000519	0.25043	0
iPSC_NPC	ENSG00000122376	SHLD2	ENSG00000122376	ENSG00000122376	protein_coding	protein_coding	6.49667	6.49333	6.44	6.435	1	1	0.00206262	0.0278385			1_to_1	identical gene model		9;10;3	3;9;10	3	3				GRC Housekeeping							0	EFO_0004531	0.45342	0
iPSC_NPC	ENSG00000122378	PRXL2A	ENSG00000122378	ENSG00000122378	protein_coding	protein_coding	72.1133	72.0783	74.205	74.135	1	1	0.00206212	0.0278385			1_to_1	identical gene model		5;6;6;6;6;6	6;6;6;6;6;5	6	6	diff_parts_same_contig			GRC Housekeeping							0	EFO_0009270	0.30058	0
iPSC_NPC	ENSG00000122386	ZNF205	ENSG00000122386	ENSG00000122386	protein_coding	protein_coding	4.96167	4.96	4.825	4.82	1	1	0.00206267	0.0278385			1_to_1	identical gene model		7;7;7;4;4;7	7;7;7;4;7;4	6	6	diff_parts_same_contig										0	EFO_0011011	0.15955	0
iPSC_NPC	ENSG00000122390	NAA60	ENSG00000122390	ENSG00000122390	protein_coding	protein_coding	12.055	12.05	11.27	11.26	1	1	0.0020627	0.0278385			1_to_1	identical gene model		6;8;7;6;7;3;4;6;5;3;3;6;7;6;5;7;6;3;5;5;5;2;2;5;3;2;5;3;7;6;2;5;4;2;4;5;3;5;8;8	7;5;2;3;5;8;7;6;8;7;5;5;3;8;3;3;2;2;5;6;6;7;5;6;5;5;3;4;5;4;6;3;7;4;6;5;6;3;2;2	40	40											0	EFO_0004842	0.29036	0
iPSC_NPC	ENSG00000122406	RPL5	ENSG00000122406	ENSG00000122406	protein_coding	protein_coding	269.29	269.16	261.42	261.165	1	1	0.00206314	0.0278385			1_to_1	identical gene model		6;8;3;6;3;2;2;6;7;3;4	7;8;6;6;4;6;3;3;3;2;2	11	11			Clone Problem, GRC Housekeeping				1	Diamond-Blackfan anemia 6	3	known_molec_cause	1	Orphanet_124	0.80814	1			yes
iPSC_NPC	ENSG00000122417	ODF2L	ENSG00000122417	ENSG00000122417	protein_coding	protein_coding	10.325	10.3183	8.985	8.98	1	1	0.0020666	0.0278385			1_to_1	identical gene model		18;18;18;16;6;13;5;3;3;5;3;5;2;8;5;2;3;11;6;6;6;3	18;13;16;5;18;18;6;5;3;6;3;3;3;6;11;8;3;5;5;6;2;2	22	22			Clone Problem, GRC Housekeeping								0	EFO_0004995	0.46419	0
iPSC_NPC	ENSG00000122420	PTGFR	ENSG00000122420	ENSG00000122420	protein_coding	protein_coding					0	0					1_to_1	identical gene model		4;3;4;5	4;3;4;5	4	4	new_contig_added, diff_parts_same_contig		Clone Problem, GRC Housekeeping								0	EFO_0004190	0.60715	0
iPSC_NPC	ENSG00000122432	SPATA1	ENSG00000122432	ENSG00000122432	protein_coding	protein_coding	3.14	3.14	2.52	2.52	1	1	0.00206267	0.0278385			1_to_1	identical gene model		5;2;4;2;5;13	2;2;13;5;4;5	6	6			Clone Problem, GRC Housekeeping								0	EFO_0006940	0.15811	0
iPSC_NPC	ENSG00000122435	TRMT13	ENSG00000122435	ENSG00000122435	protein_coding	protein_coding	28.6817	28.6683	28.88	28.855	1	1	0.00206814	0.0278385			1_to_1	identical gene model		6;11;5;8;2	5;11;8;6;2	5	5			Clone Problem, GRC Housekeeping								0	EFO_0007874	0.030778	0
iPSC_NPC	ENSG00000122477	LRRC39	ENSG00000122477	ENSG00000122477	protein_coding	protein_coding					0	0					1_to_1	identical gene model		9;10;11;10	10;9;10;11	4	4			Clone Problem, GRC Housekeeping								0	EFO_0004339	0.090312	0
iPSC_NPC	ENSG00000122481	RWDD3	ENSG00000122481	ENSG00000122481	protein_coding	protein_coding	19.7767	19.7667	18.635	18.635	1	1	0.00206289	0.0278385			1_to_1	identical gene model		3;4;2;2;4;5;5	4;3;4;5;5;2;2	7	7			Clone Problem, GRC Housekeeping								0	EFO_0007984	0.30612	0
iPSC_NPC	ENSG00000122482	ZNF644	ENSG00000122482	ENSG00000122482	protein_coding	protein_coding	10.4267	10.4233	10.755	10.76	1	1	0.00206267	0.0278385			1_to_1	exon_count_diff		6;4;4;6;5;2;3;2;2;2;3;2	6;6;4;4;5;3;2;3;3;2;2;2	12	12			Clone Problem, GRC Housekeeping				1	Myopia 21, autosomal dominant	3	known_molec_cause	0	HP_0000545	0.72584	0
iPSC_NPC	ENSG00000122483	CCDC18	ENSG00000122483	ENSG00000122483	protein_coding	protein_coding	13.89	13.885	14.65	14.635	1	1	0.00206272	0.0278385			1_to_1	identical gene model		29;29;28;5;4;4;15;5;12;3	29;3;28;4;29;5;12;15;5;4	10	10	diff_parts_same_contig		Clone Problem, GRC Housekeeping								0	EFO_0004696	0.39382	0
iPSC_NPC	ENSG00000122484	RPAP2	ENSG00000122484	ENSG00000122484	protein_coding	protein_coding	10.0267	10.025	9.745	9.74	1	1	0.00206511	0.0278385			1_to_1	identical gene model		5;7;13	13;7;5	3	3			Clone Problem, GRC Housekeeping								0	EFO_0005091	0.19888	0
iPSC_NPC	ENSG00000122490	SLC66A2	ENSG00000122490	ENSG00000122490	protein_coding	protein_coding	13.8133	13.8083	14.31	14.3	1	1	0.00206322	0.0278385			1_to_1	identical gene model		6;5;6;6;3;5;4;6;5;5;4;2;6;6	5;6;6;6;5;4;2;3;5;6;6;4;6;5	14	14					High Signal Region						0	MONDO_0005090	0.33456	0
iPSC_NPC	ENSG00000122507	BBS9	ENSG00000122507	ENSG00000122507	protein_coding	protein_coding	0.698	0.698	0.52	0.52	1	1	0.00206267	0.0278385			1_to_1	identical gene model		23;21;22;22;9;4;24;11;5;5;3;3;2;3;3;5;24;22;22;20;23;22;7;24;23;23;23;21;23	22;4;23;23;22;21;22;22;24;21;5;24;24;23;20;3;23;23;22;9;5;23;11;5;3;2;3;3;7	29	29							1	Bardet-Biedl syndrome 9	3	known_molec_cause	0	EFO_0009027	0.77468	0
iPSC_NPC	ENSG00000122512	PMS2	ENSG00000122512	ENSG00000122512	protein_coding	protein_coding	7.78833	7.78333	7.065	7.06	1	1	0.00206205	0.0278385			1_to_1	identical gene model		15;5;11;12;2;14;3;14;15;15;12	15;14;14;15;15;11;12;12;3;5;2	11	11							1	Colorectal cancer, hereditary nonpolyposis, type 4;Mismatch repair cancer syndrome 4	3;3	known_molec_cause;known_molec_cause	1	MONDO_0005835	0.86562	1	hereditary non-polyposis colorectal cancer, Turcot syndrome	yes
iPSC_NPC	ENSG00000122515	ZMIZ2	ENSG00000122515	ENSG00000122515	protein_coding	protein_coding	52.7933	52.77	49.535	49.5	1	1	0.00207241	0.0278385			1_to_1	identical gene model		17;19;18;5;18;18;6;11;4;10;6;2;2;4;20	18;19;6;5;18;18;2;17;20;10;11;6;4;4;2	15	15											0	EFO_0007800	0.41905	0
iPSC_NPC	ENSG00000122543	OCM	ENSG00000122543	ENSG00000122543	protein_coding	protein_coding					0	0					1_to_1	identical gene model		4;5	5;4	2	2											0	MONDO_0003276;HP_0000264	0.13398	0
iPSC_NPC	ENSG00000122545	SEPTIN7	ENSG00000122545	ENSG00000122545	protein_coding	protein_coding	26.8933	26.8817	27.235	27.215	1	1	0.00206685	0.0278385			1_to_1	identical gene model		13;13;13;11;5;12;5;7;3;2;3;6;6;4;7;4;14;6;6;6	13;4;13;12;6;6;6;7;3;7;14;5;13;11;4;6;6;5;2;3	20	20											0	EFO_0007985	0.31175	0
iPSC_NPC	ENSG00000122547	EEPD1	ENSG00000122547	ENSG00000122547	protein_coding	protein_coding	1.01833	1.01833	1.19	1.19	1	1	0.00206267	0.0278385			1_to_1	identical gene model		8;2;3;4;9	8;9;4;3;2	5	5	diff_parts_same_contig										0	EFO_0004612	0.44228	0
iPSC_NPC	ENSG00000122548	KIAA0087	ENSG00000122548	ENSG00000122548	lncRNA	lncRNA	1.004	1.004	1	1	1	1	0.00206267	0.0278385			1_to_1	identical gene model		2	2	1	1	diff_parts_same_contig										0	MONDO_0100096	0.029399	0
iPSC_NPC	ENSG00000122550	KLHL7	ENSG00000122550	ENSG00000122550	protein_coding	protein_coding	8.185	8.18	8.775	8.765	1	1	0.00206271	0.0278385			1_to_1	identical gene model		5;11;11;6;3;4;2;2;2;3;5;5;12	3;12;5;11;4;5;11;6;5;2;3;2;2	13	13	new_contig_added, diff_parts_same_contig						1	PERCHING syndrome;Retinitis pigmentosa 42	3;3	known_molec_cause;known_molec_cause	0	Orphanet_791	0.74424	0
iPSC_NPC	ENSG00000122557	HERPUD2	ENSG00000122557	ENSG00000122557	protein_coding	protein_coding	12.0383	12.03	12.38	12.365	1	1	0.00206232	0.0278385			1_to_1	identical gene model		9;8;5;5;3;4;3	9;8;5;4;5;3;3	7	7											0	EFO_0004327	0.22462	0
iPSC_NPC	ENSG00000122565	CBX3	ENSG00000122565	ENSG00000122565	protein_coding	protein_coding	124.447	124.395	124.62	124.505	1	1	0.00206388	0.0278385			1_to_1	identical gene model		6;6;6;4;3;3;2;4	6;6;4;6;4;2;3;3	8	8	diff_parts_same_contig										0	MONDO_0011962	0.25335	0
iPSC_NPC	ENSG00000122566	HNRNPA2B1	ENSG00000122566	ENSG00000122566	protein_coding	protein_coding	79.2167	79.1817	80.215	80.18	1	1	0.0020638	0.0278385			1_to_1	identical gene model		12;11;13;9;2;10;4;11;11	11;12;2;11;13;9;11;10;4	9	9	diff_parts_same_contig, new_contig_added						1	?Inclusion body myopathy with early-onset Paget disease with or without frontotemporal dementia 2	3	known_molec_cause	0	Orphanet_52430	0.57679	1			yes
iPSC_NPC	ENSG00000122574	WIPF3	ENSG00000122574	ENSG00000122574	protein_coding	protein_coding	0.845	0.845	0.94	0.94	1	1	0.00206267	0.0278385			1_to_1	identical gene model		9;8;8	8;9;8	3	3	diff_parts_same_contig, new_contig_added										0	EFO_0009270	0.457	0
iPSC_NPC	ENSG00000122584	NXPH1	ENSG00000122584	ENSG00000122584	protein_coding	protein_coding	0.173333	0.173333	0.12	0.12	1	1	0.00206267	0.0278385			1_to_1	identical gene model		3;2;3;2;1	3;3;2;2;1	5	5	new_contig_added, diff_parts_same_contig										0	EFO_0008328	0.31532	0
iPSC_NPC	ENSG00000122585	NPY	ENSG00000122585	ENSG00000122585	protein_coding	protein_coding	39.5	39.4875	28.105	28.115	1	1	0.00206248	0.0278385			1_to_1	identical gene model		4;3;5	5;4;3	3	3											0	EFO_0004340	0.39692	0
iPSC_NPC	ENSG00000122591	HYCC1	ENSG00000122591	ENSG00000122591	protein_coding	protein_coding	7.26667	7.265	7.32	7.315	1	1	0.00206285	0.0278385			1_to_1	identical gene model		4;12;4;11;11;4;3;5;4	4;11;11;12;4;5;4;3;4	9	9							1	Leukodystrophy, hypomyelinating, 5	3	known_molec_cause	0	Orphanet_85163	0.79424	0
iPSC_NPC	ENSG00000122592	HOXA7	ENSG00000122592	ENSG00000122592	protein_coding	protein_coding					0	0					1_to_1	identical gene model		2;3;2	2;2;3	3	3	diff_parts_same_contig										0	EFO_0007788	0.23682	0
iPSC_NPC	ENSG00000122641	INHBA	ENSG00000122641	ENSG00000122641	protein_coding	protein_coding	0.12	0.12	0.12	0.12	1	1	0.00206267	0.0278385			1_to_1	identical gene model		3;3;2;2;5	3;3;2;2;5	5	5	diff_parts_same_contig										0	EFO_0001361	0.38495	0
iPSC_NPC	ENSG00000122642	FKBP9	ENSG00000122642	ENSG00000122642	protein_coding	protein_coding	6.69833	6.69333	6.37	6.365	1	1	0.00206267	0.0278385			1_to_1	identical gene model		10;5;3;3;4;3;2;5;4;2;4;7;6;11	11;3;6;10;3;2;5;4;5;7;3;4;4;2	14	14											0	EFO_0005192	0.35594	1			yes
iPSC_NPC	ENSG00000122643	NT5C3A	ENSG00000122643	ENSG00000122643	protein_coding	protein_coding	16.3383	16.3333	15.035	15.035	1	1	0.00206261	0.0278385			1_to_1	identical gene model		11;10;11;7;5;10;3;4;2;3;9;10	11;10;10;9;10;11;2;7;3;4;5;3	12	12							1	Anemia, hemolytic, due to UMPH1 deficiency	3	known_molec_cause	0	MONDO_0009946	0.76544	0
iPSC_NPC	ENSG00000122644	ARL4A	ENSG00000122644	ENSG00000122644	protein_coding	protein_coding	10.3283	10.32	9.97	9.97	1	1	0.00206263	0.0278385			1_to_1	identical gene model		2;3;2;2;2;2;2	3;2;2;2;2;2;2	7	7											0	EFO_0004509	0.2792	0
iPSC_NPC	ENSG00000122674	CCZ1	ENSG00000122674	ENSG00000122674	protein_coding	protein_coding	6.465	6.46167	6.41	6.405	1	1	0.00206326	0.0278385			1_to_1	identical gene model		15;2;4;3;3;2;14	2;15;3;14;3;4;2	7	7											0	EFO_0004704	0.21324	0
iPSC_NPC	ENSG00000122678	POLM	ENSG00000122678	ENSG00000122678	protein_coding	protein_coding	8.00333	7.99833	8.665	8.66	1	1	0.00206312	0.0278385			1_to_1	identical gene model		11;10;9;3;4;11;6;7;5;4;10;3;3;5;4;6;4;3	11;10;7;9;10;11;3;6;4;6;4;5;4;3;5;3;4;3	18	18	diff_parts_same_contig										0	EFO_0000304	0.22614	0
iPSC_NPC	ENSG00000122679	RAMP3	ENSG00000122679	ENSG00000122679	protein_coding	protein_coding	1.69	1.68	1.69	1.68	0	0					1_to_1	identical gene model		3;4;4	3;4;4	3	3											0	EFO_0000519	0.17616	0
iPSC_NPC	ENSG00000122687	MRM2	ENSG00000122687	ENSG00000122687	protein_coding	protein_coding	1.785	1.78167	1.74	1.735	1	1	0.00206267	0.0278385			1_to_1	identical gene model		3;2;3;3;4	3;3;3;4;2	5	5	diff_parts_same_contig						1	?Mitochondrial DNA depletion syndrome 17	3	known_molec_cause	0	Orphanet_35698	0.45274	0
iPSC_NPC	ENSG00000122691	TWIST1	ENSG00000122691	ENSG00000122691	protein_coding	protein_coding	5.738	5.738	1.82	1.82	1	1	0.00206358	0.0278385			1_to_1	identical gene model		2;3;4	4;3;2	3	3	new_contig_added, diff_parts_same_contig						1	Craniosynostosis 1;Robinow-Sorauf syndrome;Saethre-Chotzen syndrome with or without eyelid anomalies;Sweeney-Cox syndrome	3;3;3;3	known_molec_cause;known_molec_cause;known_molec_cause;known_molec_cause	1	MONDO_0007042	0.82682	0
iPSC_NPC	ENSG00000122692	SMU1	ENSG00000122692	ENSG00000122692	protein_coding	protein_coding	45.8567	45.8367	47.405	47.36	1	1	0.0020628	0.0278385			1_to_1	identical gene model		12	12	1	1											0	EFO_0004784	0.048694	0
iPSC_NPC	ENSG00000122694	GLIPR2	ENSG00000122694	ENSG00000122694	protein_coding	protein_coding	3.95333	3.95167	3.655	3.655	1	1	0.00206267	0.0278385			1_to_1	identical gene model		4;5;3;6;2	3;5;4;2;6	5	5											0	EFO_0005193	0.063115	0
iPSC_NPC	ENSG00000122696	SLC25A51	ENSG00000122696	ENSG00000122696	protein_coding	protein_coding	9.45333	9.44667	9.815	9.805	1	1	0.00206259	0.0278385			1_to_1	identical gene model		3;3;4	4;3;3	3	3	diff_parts_same_contig										0	EFO_0006335	0.12499	0
iPSC_NPC	ENSG00000122705	CLTA	ENSG00000122705	ENSG00000122705	protein_coding	protein_coding	61.7767	61.7467	64.985	64.965	1	1	0.00206404	0.0278385			1_to_1	identical gene model		7;5;6;7;8;5;6;4;6;3	7;6;3;5;8;6;7;6;5;4	10	10							1	Severe combined immunodeficiency, T cell-negative, B-cell/natural killer-cell positive;{Hepatitis C virus, susceptibility to}	3;3	known_molec_cause;known_molec_cause	0	EFO_0007328	0.36958	0
iPSC_NPC	ENSG00000122707	RECK	ENSG00000122707	ENSG00000122707	protein_coding	protein_coding	15.8417	15.8333	16.14	16.125	1	1	0.00206818	0.0278385			1_to_1	identical gene model		21;11;9	21;11;9	3	3											0	EFO_0005193	0.21427	0
iPSC_NPC	ENSG00000122711	SPINK4	ENSG00000122711	ENSG00000122711	protein_coding	protein_coding					0	0					1_to_1	identical gene model		4;5	5;4	2	2											0	EFO_1001488	0.34125	0
iPSC_NPC	ENSG00000122728	TAF1L	ENSG00000122728	ENSG00000122728	protein_coding	protein_coding	0.16	0.16	0.12	0.12	1	1	0.00206267	0.0278385			1_to_1	identical gene model		1	1	1	1											0	EFO_0000764	0.57838	0
iPSC_NPC	ENSG00000122729	ACO1	ENSG00000122729	ENSG00000122729	protein_coding	protein_coding	2.26833	2.26833	2.23	2.23	1	1	0.0020624	0.0278385			1_to_1	identical gene model		21;22;22	22;22;21	3	3											0	EFO_0004509	0.70032	0
iPSC_NPC	ENSG00000122733	PHF24	ENSG00000122733	ENSG00000122733	protein_coding	protein_coding	0.916667	0.915	0.925	0.925	1	1	0.00206267	0.0278385			1_to_1	identical gene model		8;2;8;2	2;8;8;2	4	4											0	EFO_0006318	0.11087	0
iPSC_NPC	ENSG00000122735	DNAI1	ENSG00000122735	ENSG00000122735	protein_coding	protein_coding	2.79833	2.79833	1.605	1.605	1	1	0.00206267	0.0278385			1_to_1	identical gene model		20;9;4;6;5;3;9;2;20	5;20;20;9;9;2;6;4;3	9	9	diff_parts_same_contig						1	Ciliary dyskinesia, primary, 1, with or without situs inversus	3	known_molec_cause	0	Orphanet_244	0.79214	0
iPSC_NPC	ENSG00000122741	DCAF10	ENSG00000122741	ENSG00000122741	protein_coding	protein_coding	6.42	6.415	6.26	6.26	1	1	0.00206224	0.0278385			1_to_1	identical gene model		7;7;4;3;3	7;7;4;3;3	5	5	diff_parts_same_contig										0	EFO_0010700	0.22216	0
iPSC_NPC	ENSG00000122756	CNTFR	ENSG00000122756	ENSG00000122756	protein_coding	protein_coding	21.2667	21.26	18.355	18.34	1	1	0.00206695	0.0278385			1_to_1	identical gene model		9;10;7;10	9;10;10;7	4	4	diff_parts_same_contig										0	EFO_0007937	0.28684	0
iPSC_NPC	ENSG00000122778	KIAA1549	ENSG00000122778	ENSG00000122778	protein_coding	protein_coding	1.54333	1.54333	1.6	1.6	1	1	0.00206258	0.0278385			1_to_1	identical gene model		20;20	20;20	2	2	new_contig_added, diff_parts_same_contig						1	Retinitis pigmentosa 86	3	known_molec_cause	0	Orphanet_791	0.59578	1			yes
iPSC_NPC	ENSG00000122779	TRIM24	ENSG00000122779	ENSG00000122779	protein_coding	protein_coding	43.79	43.77	49.055	49.03	1	1	0.00205871	0.0278385			1_to_1	identical gene model		19;19;4;2;5;11	19;19;11;4;2;5	6	6	new_contig_added, diff_parts_same_contig										0	EFO_0000311	0.60011	1			yes
iPSC_NPC	ENSG00000122783	CYREN	ENSG00000122783	ENSG00000122783	protein_coding	protein_coding	22.0167	22.0083	22.08	22.07	1	1	0.002063	0.0278385			1_to_1	identical gene model		4;4;4;3;2;4;4;2;4;2;2;2;4;4	3;4;4;4;4;4;2;4;4;4;2;2;2	14	13	diff_parts_same_contig		Variation	Variation							0	EFO_0004584	0.24045	0
iPSC_NPC	ENSG00000122786	CALD1	ENSG00000122786	ENSG00000122786	protein_coding	protein_coding	37.785	37.7733	33.42	33.42	1	1	0.00205737	0.0278385			1_to_1	identical gene model		15;14;13;14;15;12;14;3;11;13;5;5;2;7;2;2;3;2;2;11;3;13;3;4	14;11;15;5;15;3;14;2;11;14;4;5;3;3;13;13;12;13;3;2;2;7;2;2	24	24	new_contig_added, diff_parts_same_contig										0	EFO_0004533	0.38096	0
iPSC_NPC	ENSG00000122787	AKR1D1	ENSG00000122787	ENSG00000122787	protein_coding	protein_coding					0	0					1_to_1	identical gene model		9;8;8;3;10;2	10;8;9;8;3;2	6	6	diff_parts_same_contig, new_contig_added						1	Bile acid synthesis defect, congenital, 2	3	known_molec_cause	0	Orphanet_79303	0.79712	0
iPSC_NPC	ENSG00000122824	NUDT10	ENSG00000122824	ENSG00000122824	protein_coding	protein_coding	3.785	3.78333	3.495	3.495	1	1	0.00206267	0.0278385			1_to_1	identical gene model		2;3	3;2	2	2	new_contig_added		Path Problem, Gap	Path Problem							0	MONDO_0011962	0.18479	0
iPSC_NPC	ENSG00000122852	SFTPA1	ENSG00000122852	ENSG00000122852	protein_coding	protein_coding					0	0					1_to_1	identical gene model		6;6;5;5;2	6;5;6;5;2	5	5			Gap	Gap, GRC Housekeeping			1	Interstitial lung disease 1	3	known_molec_cause	0	EFO_0004244	0.47445	0
iPSC_NPC	ENSG00000122859	NEUROG3	ENSG00000122859	ENSG00000122859	protein_coding	protein_coding	0.55	0.55	0.55	0.55	1	1	0.00206267	0.0278385			1_to_1	identical gene model		2	2	1	1				GRC Housekeeping			1	Diarrhea 4, malabsorptive, congenital	3	known_molec_cause	0	MONDO_0012479	0.65822	0
iPSC_NPC	ENSG00000122861	PLAU	ENSG00000122861	ENSG00000122861	protein_coding	protein_coding	3.03667	3.03667	3.055	3.055	1	1	0.00206267	0.0278385			1_to_1	identical gene model		11;10;5;6;2	5;2;10;11;6	5	5				GRC Housekeeping			1	Quebec platelet disorder;{Alzheimer disease, late-onset, susceptibility to}	3;3	known_molec_cause;known_molec_cause	0	MONDO_0011136	0.65799	0
iPSC_NPC	ENSG00000122862	SRGN	ENSG00000122862	ENSG00000122862	protein_coding	protein_coding	1.9325	1.9325	0.59	0.59	1	1	0.00206267	0.0278385			1_to_1	identical gene model		3;2	3;2	2	2	diff_parts_same_contig			GRC Housekeeping							0	EFO_0000304	0.24533	0
iPSC_NPC	ENSG00000122863	CHST3	ENSG00000122863	ENSG00000122863	protein_coding	protein_coding	52.71	52.69	53.335	53.31	1	1	0.00206178	0.0278385			1_to_1	identical gene model		3	3	1	1	diff_parts_same_contig			GRC Housekeeping			1	Spondyloepiphyseal dysplasia with congenital joint dislocations	3	known_molec_cause	0	Orphanet_263463	0.76247	0
iPSC_NPC	ENSG00000122870	BICC1	ENSG00000122870	ENSG00000122870	protein_coding	protein_coding	2.33333	2.33333	2.555	2.555	1	1	0.00206257	0.0278385			1_to_1	identical gene model		10;21;2	21;2;10	3	3				GRC Housekeeping			1	{Renal dysplasia, cystic, susceptibility to}	3	known_molec_cause	0	Orphanet_1851	0.52594	0
iPSC_NPC	ENSG00000122872	ARL4AP1	ENSG00000122872	ENSG00000122872	processed_pseudogene	processed_pseudogene					0	0					1_to_1	identical gene model		1	1	1	1				GRC Housekeeping										0
iPSC_NPC	ENSG00000122873	CISD1	ENSG00000122873	ENSG00000122873	protein_coding	protein_coding	6.02333	6.01833	5.78	5.775	1	1	0.00206278	0.0278385			1_to_1	identical gene model		3;5;4;3	3;5;3;4	4	4	diff_parts_same_contig			GRC Housekeeping							0	EFO_0005091	0.18563	0
iPSC_NPC	ENSG00000122877	EGR2	ENSG00000122877	ENSG00000122877	protein_coding	protein_coding	0.355	0.355	0.355	0.355	1	1	0.00206267	0.0278385			1_to_1	identical gene model	0.999891	2;3;4;8;3;2	2;2;3;4;3;8	6	6	new_contig_added, diff_parts_same_contig			GRC Housekeeping			1	Charcot-Marie-Tooth disease, type 1D;Dejerine-Sottas disease;Hypomyelinating neuropathy, congenital, 1	3;3;3	known_molec_cause;known_molec_cause;known_molec_cause	0	MONDO_0011890	0.78615	0
iPSC_NPC	ENSG00000122882	ECD	ENSG00000122882	ENSG00000122882	protein_coding	protein_coding	5.89167	5.88667	4.77	4.76	1	1	0.00206267	0.0278385			1_to_1	identical gene model		14;6;15;6;13;12;2;4	2;14;13;12;15;6;6;4	8	8	new_contig_added, diff_parts_same_contig			GRC Housekeeping							0	EFO_0004574	0.10568	0
iPSC_NPC	ENSG00000122884	P4HA1	ENSG00000122884	ENSG00000122884	protein_coding	protein_coding	11.7917	11.7817	11.825	11.815	1	1	0.00206251	0.0278385			1_to_1	identical gene model		15;15;15;15;14;4	15;15;15;15;14;4	6	6				GRC Housekeeping							0	EFO_0000304	0.23032	0
iPSC_NPC	ENSG00000122912	SLC25A16	ENSG00000122912	ENSG00000122912	protein_coding	protein_coding	6.49	6.48833	4.71	4.71	1	1	0.00206333	0.0278385			1_to_1	identical gene model		8;2;5;4;10;2;9	9;2;8;10;2;5;4	7	7				GRC Housekeeping							0	MONDO_0019284;Orphanet_79369	0.33262	0
iPSC_NPC	ENSG00000122952	ZWINT	ENSG00000122952	ENSG00000122952	protein_coding	protein_coding	25.2183	25.2067	24.315	24.32	1	1	0.00206857	0.0278385			1_to_1	identical gene model		5;9;9;8;6;5;6;8;7	9;8;7;5;8;6;9;6;5	9	9	diff_parts_same_contig			GRC Housekeeping							0	EFO_0002618	0.17557	0
iPSC_NPC	ENSG00000122958	VPS26A	ENSG00000122958	ENSG00000122958	protein_coding	protein_coding	1.83833	1.83667	1.8	1.795	1	1	0.00206267	0.0278385			1_to_1	identical gene model		9;10;8;6;7;7;7;2;4	10;8;7;9;4;7;6;7;2	9	9	diff_parts_same_contig			GRC Housekeeping							0	EFO_0005090	0.34037	0
iPSC_NPC	ENSG00000122965	RBM19	ENSG00000122965	ENSG00000122965	protein_coding	protein_coding	11.3267	11.325	11.38	11.39	1	1	0.00206471	0.0278385			1_to_1	identical gene model		24;25;25;5;4;5;2	2;25;25;24;4;5;5	7	7	diff_parts_same_contig, new_contig_added										0	EFO_0008328	0.33901	0
iPSC_NPC	ENSG00000122966	CIT	ENSG00000122966	ENSG00000122966	protein_coding	protein_coding	39.75	39.7317	39.005	38.985	1	1	0.0020628	0.0278385			1_to_1	identical gene model		47;38;48;3;3;2;3;38;4;3;2;4;5;3;2;2;39;5;13	47;48;39;13;38;38;2;3;4;5;2;4;2;3;3;5;2;3;3	19	19	new_contig_added, diff_parts_same_contig						1	Microcephaly 17, primary, autosomal recessive	3	known_molec_cause	0	Orphanet_2512	0.76225	0
iPSC_NPC	ENSG00000122970	IFT81	ENSG00000122970	ENSG00000122970	protein_coding	protein_coding	9.06667	9.06	8.805	8.795	1	1	0.00206268	0.0278385			1_to_1	identical gene model		19;12;10;5;20;4;3;6;19	12;19;19;10;20;6;5;3;4	9	9							1	Short-rib thoracic dysplasia 19 with or without polydactyly	3	known_molec_cause	0	Orphanet_93426	0.67672	0
iPSC_NPC	ENSG00000122971	ACADS	ENSG00000122971	ENSG00000122971	protein_coding	protein_coding	5.86	5.86	5.42	5.425	1	1	0.00206266	0.0278385			1_to_1	identical gene model		10;10;3	3;10;10	3	3	diff_parts_same_contig						1	Acyl-CoA dehydrogenase, short-chain, deficiency of	3	known_molec_cause	0	Orphanet_26792	0.79028	0
iPSC_NPC	ENSG00000122986	HVCN1	ENSG00000122986	ENSG00000122986	protein_coding	protein_coding	1.45333	1.45333	1.06	1.06	1	1	0.00206267	0.0278385			1_to_1	identical gene model		8;7;7;3;5;4;8;6;6	8;8;6;7;7;6;4;5;3	9	9	diff_parts_same_contig										0	MONDO_0018772	0.54264	0
iPSC_NPC	ENSG00000123009	NME2P1	ENSG00000123009	ENSG00000123009	processed_pseudogene	processed_pseudogene	1.6	1.6	1.6	1.6	0	0					1_to_1	identical gene model		1	1	1	1			Missing sequence	Missing sequence							0	EFO_0000707	0.016241	0
iPSC_NPC	ENSG00000123064	DDX54	ENSG00000123064	ENSG00000123064	protein_coding	protein_coding	17.2833	17.2767	18.29	18.295	1	1	0.00206177	0.0278385			1_to_1	identical gene model		20;20;2;5;3;2;5;9;2;8	20;20;2;2;5;5;3;9;8;2	10	10											0	EFO_0010642	0.37864	0
iPSC_NPC	ENSG00000123066	MED13L	ENSG00000123066	ENSG00000123066	protein_coding	protein_coding	8.70333	8.70333	6.865	6.86	1	1	0.00206753	0.0278385			1_to_1	identical gene model		31;4;17;6;1;18;4;2;2;9;2;3;6;18;4;28;3;14;19;2;1;22;2;2;2;14;2;3;31;2;2;3	2;31;3;18;31;22;28;14;14;2;6;19;4;1;2;18;2;3;17;6;2;2;2;1;2;9;4;3;2;4;3;2	32	32	diff_parts_same_contig						1	Impaired intellectual development and distinctive facial features with or without cardiac defects	3	known_molec_cause	0	MONDO_0014773	0.73894	0
iPSC_NPC	ENSG00000123080	CDKN2C	ENSG00000123080	ENSG00000123080	protein_coding	protein_coding	0.153333	0.153333	0.14	0.14	1	1	0.00206267	0.0278385			1_to_1	identical gene model		4;2;3	4;3;2	3	3			Clone Problem								0	EFO_0001378	0.44224	1			yes
iPSC_NPC	ENSG00000123091	RNF11	ENSG00000123091	ENSG00000123091	protein_coding	protein_coding	26.5667	26.5533	26.74	26.725	1	1	0.00206348	0.0278385			1_to_1	identical gene model		3;2;2	3;2;2	3	3	diff_parts_same_contig		Clone Problem								0	EFO_0006930	0.18101	0
iPSC_NPC	ENSG00000123094	RASSF8	ENSG00000123094	ENSG00000123094	protein_coding	protein_coding	3.41333	3.41333	4.06	4.06	1	1	0.00206267	0.0278385			1_to_1	identical gene model		5;6;5;4;2;3;2;4;3;5;3;3;6;3;3;5	6;5;4;3;5;6;5;3;2;3;5;2;3;3;3;4	16	16	diff_parts_same_contig										0	EFO_0004339	0.35984	0
iPSC_NPC	ENSG00000123095	BHLHE41	ENSG00000123095	ENSG00000123095	protein_coding	protein_coding	0.216667	0.216667	0.21	0.21	1	1	0.00206267	0.0278385			1_to_1	identical gene model		5;2;3	5;2;3	3	3	diff_parts_same_contig						1	[Short sleep, familial natural, 1]	3	known_molec_cause	0	EFO_0004309	0.28109	0
iPSC_NPC	ENSG00000123096	SSPN	ENSG00000123096	ENSG00000123096	protein_coding	protein_coding	0.125	0.125	0.125	0.125	1	1	0.00206267	0.0278385			1_to_1	identical gene model		3;3;4;3;3;2;3;4	3;4;2;3;3;4;3;3	8	8	diff_parts_same_contig, new_contig_added										0	EFO_0000275	0.47552	0
iPSC_NPC	ENSG00000123104	ITPR2	ENSG00000123104	ENSG00000123104	protein_coding	protein_coding	1.545	1.54333	1.545	1.54	1	1	0.00206365	0.0278385			1_to_1	identical gene model		6;57;18;3;4;2;3;2;5;5	57;18;4;2;2;5;3;5;6;3	10	10	new_contig_added, diff_parts_same_contig						1	?Anhidrosis, isolated, with normal sweat glands	3	known_molec_cause	0	EFO_0004344	0.47257	0
iPSC_NPC	ENSG00000123106	CCDC91	ENSG00000123106	ENSG00000123106	protein_coding	protein_coding	7.15833	7.15667	6.6	6.6	1	1	0.00206267	0.0278385			1_to_1	identical gene model		12;3;15;6;11;5;12;4;8;12;6;3;4;3;2;7;14;4;5;16;10;1	6;5;6;15;12;11;4;16;5;7;14;10;12;12;8;3;4;4;3;3;2;1	22	22	diff_parts_same_contig, new_contig_added										0	EFO_0004995	0.44115	0
iPSC_NPC	ENSG00000123119	NECAB1	ENSG00000123119	ENSG00000123119	protein_coding	protein_coding	0.345	0.345	0.305	0.305	1	1	0.00206267	0.0278385			1_to_1	identical gene model		13;4;6;3;5;4	3;13;6;4;5;4	6	6				GRC Housekeeping							0	EFO_0007800	0.31737	0
iPSC_NPC	ENSG00000123124	WWP1	ENSG00000123124	ENSG00000123124	protein_coding	protein_coding	10.15	10.145	10.67	10.67	1	1	0.0020627	0.0278385			1_to_1	identical gene model		23;25;15;5;7;2;3;6;6;6;4	25;6;23;15;5;6;7;6;4;2;3	11	11	new_contig_added, diff_parts_same_contig		Clone Problem	Clone Problem, GRC Housekeeping							0	EFO_0004703	0.31356	0
iPSC_NPC	ENSG00000123130	ACOT9	ENSG00000123130	ENSG00000123130	protein_coding	protein_coding	22.7717	22.7583	22.715	22.705	1	1	0.00206184	0.0278385			1_to_1	identical gene model		15;17;6;16;4;10;7;15	16;15;6;17;15;10;4;7	8	8											0	EFO_0000199	0.0096744	0
iPSC_NPC	ENSG00000123131	PRDX4	ENSG00000123131	ENSG00000123131	protein_coding	protein_coding	55.8517	55.8267	59.36	59.32	1	1	0.00205844	0.0278385			1_to_1	identical gene model		3;7;4;6;5	4;7;5;3;6	5	5											0	HP_0012758	0.11827	0
iPSC_NPC	ENSG00000123136	DDX39A	ENSG00000123136	ENSG00000123136	protein_coding	protein_coding	60.6267	60.5933	60.87	60.85	1	1	0.00206175	0.0278385			1_to_1	identical gene model		11;10;7;3;5;4;7;10;9;6;5;4;5;2;4;3;5;3;6;3;3	11;10;4;9;10;6;5;7;7;6;3;5;2;4;3;5;5;3;3;3;4	21	21											0	EFO_0004526	0.32157	0
iPSC_NPC	ENSG00000123143	PKN1	ENSG00000123143	ENSG00000123143	protein_coding	protein_coding	15.0067	15	15.655	15.645	1	1	0.00206276	0.0278385			1_to_1	identical gene model		22;22;4;19;3;4;7;4;2;4;3;6;10;2;3	22;19;7;4;6;22;2;3;4;4;2;10;3;3	15	14											0	MONDO_0024647	0.21342	0
iPSC_NPC	ENSG00000123144	TRIR	ENSG00000123144	ENSG00000123144	protein_coding	protein_coding	344.318	344.15	358.03	357.87	1	1	0.00206199	0.0278385			1_to_1	identical gene model		3;3;2;3;2	3;3;2;3;2	5	5	diff_parts_same_contig										0	EFO_0002517	0.0036958	0
iPSC_NPC	ENSG00000123146	ADGRE5	ENSG00000123146	ENSG00000123146	protein_coding	protein_coding	0.146667	0.146667	0.15	0.15	1	1	0.00206267	0.0278385			1_to_1	identical gene model		20;19;18;5;4;2;6;4;5;2;5;2;4;5;3;2	5;18;6;5;4;5;19;20;5;4;2;4;2;2;3;2	16	16											0	EFO_0004584	0.36187	0
iPSC_NPC	ENSG00000123154	WDR83	ENSG00000123154	ENSG00000123154	protein_coding	protein_coding	19.28	19.27	19.625	19.615	1	1	0.00206288	0.0278385			1_to_1	identical gene model		11;6;10;5;8;8;11;4;5;4;10	10;11;11;10;5;8;4;5;6;8;4	11	11											0	EFO_0000519	0.29449	0
iPSC_NPC	ENSG00000123159	GIPC1	ENSG00000123159	ENSG00000123159	protein_coding	protein_coding	25.7317	25.7183	25.71	25.705	1	1	0.00206277	0.0278385			1_to_1	identical gene model		7;6;9;3;8;4;1;3;2;7;4;2;7	6;7;9;3;4;8;7;7;4;2;1;3;2	13	13							1	Oculopharyngodistal myopathy 2	3	known_molec_cause	0	MONDO_0025193	0.45362	0
iPSC_NPC	ENSG00000123165	ACTRT1	ENSG00000123165	ENSG00000123165	protein_coding	protein_coding	0.3	0.3	0.3	0.3	0	0					1_to_1	identical gene model		1	1	1	1	diff_parts_same_contig		Gap								0	EFO_0004193	0.0088463	0
iPSC_NPC	ENSG00000123171	CCDC70	ENSG00000123171	ENSG00000123171	protein_coding	protein_coding					0	0					1_to_1	identical gene model		2	2	1	1											0	EFO_0004526	0.074404	0
iPSC_NPC	ENSG00000123178	SPRYD7	ENSG00000123178	ENSG00000123178	protein_coding	protein_coding	3.89667	3.89167	4.18	4.175	1	1	0.00206266	0.0278385			1_to_1	identical gene model		5;4;2;5	5;4;5;2	4	4	new_contig_added, diff_parts_same_contig										0	EFO_0007788	0.25703	0
iPSC_NPC	ENSG00000123179	EBPL	ENSG00000123179	ENSG00000123179	protein_coding	protein_coding	21.6133	21.6083	21.38	21.365	1	1	0.00206269	0.0278385			1_to_1	identical gene model		4;3;2;3;5;3;5	4;3;5;3;5;2;3	7	7											0	EFO_0005192	0.27363	0
iPSC_NPC	ENSG00000123191	ATP7B	ENSG00000123191	ENSG00000123191	protein_coding	protein_coding	2.48833	2.48667	1.98	1.98	1	1	0.00206292	0.0278385			1_to_1	identical gene model		21;17;22;13;20;19;2;4;4;15;21;4;17;14;21;4;5;20;3;3;5;8;5;3;4;16	4;21;17;14;16;8;5;19;5;17;15;13;21;20;21;20;22;4;2;4;4;4;5;3;3;3	26	26	diff_parts_same_contig		Variation	Variation			1	Wilson disease	3	known_molec_cause	1	MONDO_0010200	0.86451	0
iPSC_NPC	ENSG00000123200	ZC3H13	ENSG00000123200	ENSG00000123200	protein_coding	protein_coding	30.2317	30.2167	29.785	29.755	1	1	0.00206369	0.0278385			1_to_1	identical gene model		19;17;5;3;4	19;17;4;3;5	5	5											0	EFO_0008069	0.29873	0
iPSC_NPC	ENSG00000123201	GUCY1B2	ENSG00000123201	ENSG00000123201	transcribed_unitary_pseudogene	transcribed_unitary_pseudogene					0	0					1_to_1	identical gene model		10;4;17;13;12;4	17;4;4;13;10;12	6	6	diff_parts_same_contig				High Signal Region						0	EFO_0001645	0.60465	0
iPSC_NPC	ENSG00000123213	NLN	ENSG00000123213	ENSG00000123213	protein_coding	protein_coding	1.88333	1.88333	2.035	2.035	1	1	0.00206268	0.0278385			1_to_1	identical gene model		13;12;9;3;10;4;7;8;4;2	13;12;4;9;10;3;8;7;4;2	10	10	new_contig_added, diff_parts_same_contig										0	EFO_0000519	0.25043	0
iPSC_NPC	ENSG00000123219	CENPK	ENSG00000123219	ENSG00000123219	protein_coding	protein_coding	24.4817	24.47	22.25	22.23	1	1	0.00206318	0.0278385			1_to_1	identical gene model		9;11;6;2;9;8;3;11;5;5;10;10;5;2;11;9;5	11;11;9;11;10;8;5;9;5;9;5;10;2;6;5;2;3	17	17	new_contig_added, diff_parts_same_contig										0	EFO_0006930	0.27558	0
iPSC_NPC	ENSG00000123240	OPTN	ENSG00000123240	ENSG00000123240	protein_coding	protein_coding	4.315	4.31167	4.305	4.3	1	1	0.00206267	0.0278385			1_to_1	identical gene model	0.999829	15;15;16;16;14;15;4;5;4;5;2;3	15;15;3;15;5;14;16;16;5;2;4;4	12	12	new_contig_added, diff_parts_same_contig			GRC Housekeeping			1	Amyotrophic lateral sclerosis 12 with or without frontotemporal dementia;Glaucoma 1, open angle, E;{Glaucoma, normal tension, susceptibility to}	3;3;3	known_molec_cause;known_molec_cause;known_molec_cause	0	EFO_0004190	0.76324	0
iPSC_NPC	ENSG00000123243	ITIH5	ENSG00000123243	ENSG00000123243	protein_coding	protein_coding	0.18	0.18	0.18	0.18	1	1	0.00206267	0.0278385			1_to_1	exon_count_diff		12;17;9;7;3;3;6;3;13	14;10;3;3;12;9;3;6;7	9	9	new_contig_added, diff_parts_same_contig		Variation	Variation, GRC Housekeeping							0	EFO_0010331;EFO_0010736;EFO_0004346;EFO_0004464	0.40147	0
iPSC_NPC	ENSG00000123268	ATF1	ENSG00000123268	ENSG00000123268	protein_coding	protein_coding	6.54	6.53333	6.22	6.215	1	1	0.0020627	0.0278385			1_to_1	identical gene model		7;5;6;6;5	5;5;7;6;6	5	5	new_contig_added, diff_parts_same_contig										0	EFO_0000756	0.37318	1			yes
iPSC_NPC	ENSG00000123297	TSFM	ENSG00000123297	ENSG00000123297	protein_coding	protein_coding	2.60333	2.60167	2.515	2.51	1	1	0.00206267	0.0278385			1_to_1	identical gene model		7;5;5;6;7;5;6;6;7;7;5;6	5;7;5;5;6;7;6;7;6;5;6;7	12	12							1	Combined oxidative phosphorylation deficiency 3	3	known_molec_cause	0	Orphanet_168566	0.77174	0
iPSC_NPC	ENSG00000123307	NEUROD4	ENSG00000123307	ENSG00000123307	protein_coding	protein_coding	4.665	4.66167	4.505	4.5	1	1	0.00206141	0.0278385			1_to_1	identical gene model		2	2	1	1											0	Orphanet_397709	0.061673	0
iPSC_NPC	ENSG00000123329	ARHGAP9	ENSG00000123329	ENSG00000123329	protein_coding	protein_coding	0.744	0.742	0.37	0.36	1	1	0.00206267	0.0278385			1_to_1	identical gene model		18;21;16;16;15;3;2;3;9;6;2;6;21;5;7;6;2;3;4;4;4;5;5;11	21;16;11;5;15;21;18;16;7;6;3;9;6;6;2;5;5;4;3;4;3;2;2;4	24	24	diff_parts_same_contig										0	MONDO_0014206;MONDO_0014566	0.16209	0
iPSC_NPC	ENSG00000123338	NCKAP1L	ENSG00000123338	ENSG00000123338	protein_coding	protein_coding	0.218	0.218	0.13	0.13	1	1	0.00206267	0.0278385			1_to_1	identical gene model		31;31;3;31;3;3;2;7	31;31;3;31;7;3;2;3	8	8	diff_parts_same_contig						1	Immunodeficiency 72 with autoinflammation	3	known_molec_cause	0	MONDO_0033551	0.58229	0
iPSC_NPC	ENSG00000123342	MMP19	ENSG00000123342	ENSG00000123342	protein_coding	protein_coding	1.4225	1.4225	0.525	0.52	1	1	0.00206267	0.0278385			1_to_1	identical gene model		9;7;3;3;5;9;4;4;9	9;4;5;9;9;7;4;3;3	9	9							1	Cavitary optic disc anomalies	3	known_molec_cause	0	Orphanet_98671	0.4532	0
iPSC_NPC	ENSG00000123349	PFDN5	ENSG00000123349	ENSG00000123349	protein_coding	protein_coding	125.437	125.377	121.72	121.7	1	1	0.00206478	0.0278385			1_to_1	identical gene model		5;6;4;5;3;2;6;3;2;2;3;5;3;6;3;5;4;5;2;2	6;2;4;5;2;3;5;6;5;3;5;3;5;2;3;6;4;3;2;2	20	20			Variation	Variation							0	EFO_0000571	0.27426	0
iPSC_NPC	ENSG00000123352	SPATS2	ENSG00000123352	ENSG00000123352	protein_coding	protein_coding	10.845	10.8383	10.98	10.975	1	1	0.00206267	0.0278385			1_to_1	identical gene model		13;3;5;5;3;3;4;2;4;6;5;4;5;15;5;4;6;6;5;6;4;14;15	6;5;15;4;4;4;5;14;15;13;6;4;5;3;6;6;4;2;3	23	19											0	EFO_0008111	0.2313	0
iPSC_NPC	ENSG00000123353	ORMDL2	ENSG00000123353	ENSG00000123353	protein_coding	protein_coding	20.7717	20.7633	20.335	20.33	1	1	0.00206183	0.0278385			1_to_1	identical gene model		4;2;4;3;4	4;4;3;4;2	5	5											0	HP_0000545	0.059958	0
iPSC_NPC	ENSG00000123358	NR4A1	ENSG00000123358	ENSG00000123358	protein_coding	protein_coding	10.3367	10.3317	6.545	6.535	1	1	0.00206173	0.0278385			1_to_1	identical gene model		8;8;8;7;2;8;3;3;2;4;3;2;7;2;3;4;3;4;3;2;2;2	8;3;3;4;8;7;2;2;3;8;8;7;3;2;3;4;3;2;2;2;4;2	22	22	new_contig_added, diff_parts_same_contig										0	EFO_0000304	0.28412	0
iPSC_NPC	ENSG00000123360	PDE1B	ENSG00000123360	ENSG00000123360	protein_coding	protein_coding	5.69833	5.69833	4.655	4.655	1	1	0.00206313	0.0278385			1_to_1	identical gene model		16;15;15;13;9;16;15;5;5	16;5;9;16;15;15;15;13;5	9	9	diff_parts_same_contig										0	EFO_0001645	0.55385	0
iPSC_NPC	ENSG00000123364	HOXC13	ENSG00000123364	ENSG00000123364	protein_coding	protein_coding	0.44	0.44	0.44	0.44	0	0					1_to_1	identical gene model		2	2	1	1							1	Ectodermal dysplasia 9, hair/nail type	3	known_molec_cause	0	Orphanet_69084	0.73785	1			yes
iPSC_NPC	ENSG00000123374	CDK2	ENSG00000123374	ENSG00000123374	protein_coding	protein_coding	28.855	28.84	28.245	28.235	1	1	0.00206149	0.0278385			1_to_1	identical gene model		7;6;5;8;2;4;2;6;5;6;6;6	6;6;8;7;5;6;2;4;6;6;5;2	12	12											0	EFO_0000095	0.29672	0
iPSC_NPC	ENSG00000123384	LRP1	ENSG00000123384	ENSG00000123384	protein_coding	protein_coding	170.053	169.978	173.705	173.585	1	1	0.00206214	0.0278385			1_to_1	identical gene model		89;7;6;7;3;3;8;5;3;2;17;2	89;7;7;8;2;3;3;3;5;2;6;17	12	12	new_contig_added, diff_parts_same_contig						1	?Keratosis pilaris atrophicans	3	known_molec_cause	0	Orphanet_3406	0.4921	0
iPSC_NPC	ENSG00000123388	HOXC11	ENSG00000123388	ENSG00000123388	protein_coding	protein_coding					0	0					1_to_1	identical gene model		2;2	2;2	2	2	diff_parts_same_contig										0	MONDO_0016683;EFO_0000365;EFO_0005540	0.36958	1			yes
iPSC_NPC	ENSG00000123395	ATG101	ENSG00000123395	ENSG00000123395	protein_coding	protein_coding	13.695	13.6917	13.26	13.255	1	1	0.00206307	0.0278385			1_to_1	identical gene model		4;2;4;2;2;2;4	2;4;2;2;4;2;4	7	7	diff_parts_same_contig										0	EFO_0004527	0.30953	0
iPSC_NPC	ENSG00000123405	NFE2	ENSG00000123405	ENSG00000123405	protein_coding	protein_coding	0.912	0.912	0.57	0.57	1	1	0.00206267	0.0278385			1_to_1	identical gene model		3;3;2;4;3	3;3;2;4;3	5	5	diff_parts_same_contig										0	EFO_0004309	0.34464	0
iPSC_NPC	ENSG00000123407	HOXC12	ENSG00000123407	ENSG00000123407	protein_coding	protein_coding					0	0					1_to_1	identical gene model		2	2	1	1											0	EFO_0007788	0.34059	0
iPSC_NPC	ENSG00000123411	IKZF4	ENSG00000123411	ENSG00000123411	protein_coding	protein_coding	7.02167	7.01833	6.16	6.155	1	1	0.0020627	0.0278385			1_to_1	identical gene model		12;9;8;3;3;7;6;4;4;7;6;5;4	12;6;4;9;4;8;7;7;3;5;6;3	13	12											0	Orphanet_124	0.33262	0
iPSC_NPC	ENSG00000123415	SMUG1	ENSG00000123415	ENSG00000123415	protein_coding	protein_coding	14.9267	14.9183	14.97	14.965	1	1	0.00206283	0.0278385			1_to_1	identical gene model		4;4;3;3;4;2;5;3;3;3;3;4;4;4;3;2;5;2;2;6;4;5;6;5;9	6;5;9;5;6;3;4;2;5;3;4;4;3;3;4;2;5;2;4;2;3;4;4;3;3	25	25	new_contig_added, diff_parts_same_contig		Variation	Variation							0	EFO_0001645	0.21372	0
iPSC_NPC	ENSG00000123416	TUBA1B	ENSG00000123416	ENSG00000123416	protein_coding	protein_coding	76.8933	76.8583	80.86	80.835	1	1	0.00206132	0.0278385			1_to_1	identical gene model		3;4;4;5;3;5;2;4	4;3;5;5;2;3;4;4	8	8											0	EFO_0000763	0.46197	0
iPSC_NPC	ENSG00000123427	EEF1AKMT3	ENSG00000123427	ENSG00000123427	protein_coding	protein_coding	2.30833	2.30667	1.99	1.99	1	1	0.00206267	0.0278385			1_to_1	identical gene model		3;4;4;3;3	4;3;3;3;4	5	5											0	EFO_0004339	0.064947	0
iPSC_NPC	ENSG00000123444	KBTBD4	ENSG00000123444	ENSG00000123444	protein_coding	protein_coding	4.91833	4.915	5.24	5.24	1	1	0.0020627	0.0278385			1_to_1	identical gene model	0.999985	4;4;3;4;2;2;3;2;3;2	4;4;4;3;3;3;2;2;2;2	10	10	diff_parts_same_contig, new_contig_added		Clone Problem	Clone Problem							0	EFO_0007988	0.076632	0
iPSC_NPC	ENSG00000123447	TYRL	ENSG00000123447	ENSG00000123447	unprocessed_pseudogene	unprocessed_pseudogene					0	0					1_to_1	identical gene model		2	2	1	1														0
iPSC_NPC	ENSG00000123453	SARDH	ENSG00000123453	ENSG00000123453	protein_coding	protein_coding	0.451667	0.451667	0.335	0.335	1	1	0.00206267	0.0278385			1_to_1	identical gene model		7;7;9;21;18;15;21;2	21;21;9;18;2;15;7;7	8	8							1	[Sarcosinemia]	3	known_molec_cause	0	Orphanet_3129	0.61264	0
iPSC_NPC	ENSG00000123454	DBH	ENSG00000123454	ENSG00000123454	protein_coding	protein_coding	2.53333	2.53	2.29	2.28	1	1	0.00206267	0.0278385			1_to_1	identical gene model		3;12	12;3	2	2							1	Orthostatic hypotension 1, due to DBH deficiency;{Leukemia, chronic lymphocytic, susceptibility to, 2}	3;2	known_molec_cause;linakge_mapping	0	Orphanet_230	0.70625	0
iPSC_NPC	ENSG00000123472	ATPAF1	ENSG00000123472	ENSG00000123472	protein_coding	protein_coding	31.685	31.67	31.59	31.585	1	1	0.00206235	0.0278385			1_to_1	identical gene model		7;9;2;6;7;4;4;6;10;9;6;10;9;9	9;4;9;10;9;6;10;7;6;9;6;7;4;2	14	14	diff_parts_same_contig		Clone Problem								0	MONDO_0007763	0.041393	0
iPSC_NPC	ENSG00000123473	STIL	ENSG00000123473	ENSG00000123473	protein_coding	protein_coding	3.34833	3.34667	3.305	3.3	1	1	0.00206267	0.0278385			1_to_1	identical gene model		19;18;17;17;2;6;2;4;18	19;18;17;17;18;6;4;2;2	9	9	diff_parts_same_contig		Clone Problem				1	Microcephaly 7, primary, autosomal recessive	3	known_molec_cause	0	Orphanet_2512	0.73059	1			yes
iPSC_NPC	ENSG00000123485	HJURP	ENSG00000123485	ENSG00000123485	protein_coding	protein_coding	14.66	14.6533	15.275	15.265	1	1	0.00206231	0.0278385			1_to_1	identical gene model		2;9;5;7;3;2;6;7;7	3;7;6;9;5;7;2;7;2	9	9	diff_parts_same_contig										0	EFO_0004570	0.44995	0
iPSC_NPC	ENSG00000123496	IL13RA2	ENSG00000123496	ENSG00000123496	protein_coding	protein_coding	1.375	1.375	1.375	1.375	1	1	0.00206267	0.0278385			1_to_1	identical gene model		10;11;5	11;10;5	3	3	diff_parts_same_contig		Path Problem, Gap	Path Problem							0	EFO_0000519	0.33543	0
iPSC_NPC	ENSG00000123500	COL10A1	ENSG00000123500	ENSG00000123500	protein_coding	protein_coding	0.13	0.13	0.13	0.13	0	0					1_to_1	identical gene model		3;2;2;3;3	3;3;2;3;2	5	5							1	Metaphyseal chondrodysplasia, Schmid type	3	known_molec_cause	1	Orphanet_174	0.81889	0
iPSC_NPC	ENSG00000123505	AMD1	ENSG00000123505	ENSG00000123505	protein_coding	protein_coding	7.03333	7.03	6.865	6.865	1	1	0.00206296	0.0278385			1_to_1	identical gene model		9;8;9;9;6;3;6;4;9;5	6;9;5;8;9;9;9;6;4;3	10	10							1	Acromesomelic dysplasia 1, Maroteaux type;Epiphyseal chondrodysplasia, Miura type;Short stature with nonspecific skeletal abnormalities	3;3;3	known_molec_cause;known_molec_cause;known_molec_cause	0	EFO_0006797	0.24779	0
iPSC_NPC	ENSG00000123545	NDUFAF4	ENSG00000123545	ENSG00000123545	protein_coding	protein_coding	9.085	9.08167	8.62	8.61	1	1	0.00206267	0.0278385			1_to_1	identical gene model		3;2;4	3;2;4	3	3	diff_parts_same_contig						1	Mitochondrial complex I deficiency, nuclear type 15	3	known_molec_cause	0	MONDO_0100133	0.70315	0
iPSC_NPC	ENSG00000123552	USP45	ENSG00000123552	ENSG00000123552	protein_coding	protein_coding	2.074	2.074	1.36	1.36	1	1	0.00206267	0.0278385			1_to_1	identical gene model		18;8;6;17;8;6;13;18;14;8;4;5;2	18;13;18;17;2;14;5;6;8;8;8;6;4	13	13							1	?Leber congenital amaurosis 19	3	known_molec_cause	0	MONDO_0018998	0.50275	0
iPSC_NPC	ENSG00000123560	PLP1	ENSG00000123560	ENSG00000123560	protein_coding	protein_coding	35.72	35.6933	27.3	27.305	1	1	0.00206054	0.0278385			1_to_1	exon_length_diff	0.998776	4;4;5;4;4;5;4;3;4;2;4;4;2;6;3;2;4;3;2;8;7;4;7	5;4;4;4;4;8;4;7;7;4;3;4;2;3;3;4;6;4;5;2;4;2;2	23	23	diff_parts_same_contig, new_contig_added		Localization Problem, Gap				1	Pelizaeus-Merzbacher disease;Spastic paraplegia 2, X-linked	3;3	known_molec_cause;known_molec_cause	1	MONDO_0010714	0.83521	0
iPSC_NPC	ENSG00000123561	SERPINA7	ENSG00000123561	ENSG00000123561	protein_coding	protein_coding					0	0					1_to_1	identical gene model		4;5;3	5;4;3	3	3	diff_parts_same_contig		Clone Problem, Localization Problem, Gap	Clone Problem			1	[Thyroxine-binding globulin QTL]	3	known_molec_cause	0	EFO_0009172	0.52421	0
iPSC_NPC	ENSG00000123562	MORF4L2	ENSG00000123562	ENSG00000123562	protein_coding	protein_coding	183.938	183.833	162.81	162.695	1	1	0.00206256	0.0278385			1_to_1	identical gene model		4;5;5;4;5;4;5;3;4;3;2;3;4	4;4;4;3;5;5;5;3;5;3;4;4;2	13	13	diff_parts_same_contig		Localization Problem, Gap								0	EFO_0000304	0.2242	0
iPSC_NPC	ENSG00000123569	H2BW1	ENSG00000123569	ENSG00000123569	protein_coding	protein_coding					0	0					1_to_1	identical gene model	0.999501	3;2	3;2	2	2	new_contig_added, diff_parts_same_contig		Path Problem, Localization Problem, Gap	Path Problem							0	EFO_1000044	0.03732	0
iPSC_NPC	ENSG00000123570	RAB9B	ENSG00000123570	ENSG00000123570	protein_coding	protein_coding	4.805	4.80167	3.96	3.96	1	1	0.0020658	0.0278385			1_to_1	identical gene model		3	3	1	1	new_contig_added		GRC Housekeeping, Localization Problem, Gap	GRC Housekeeping							0	EFO_0002571	0.092395	0
iPSC_NPC	ENSG00000123572	NRK	ENSG00000123572	ENSG00000123572	protein_coding	protein_coding	0.145	0.145	0.145	0.145	1	1	0.00206267	0.0278385			1_to_1	identical gene model	0.999987	29;23;7;4	29;7;23;4	4	4	new_contig_added, diff_parts_same_contig, hg19_errors_corrected		Clone Problem, Localization Problem, Gap	Clone Problem							0	EFO_0004339	0.5542	0
iPSC_NPC	ENSG00000123575	FAM199X	ENSG00000123575	ENSG00000123575	protein_coding	protein_coding	21.7067	21.6933	18.44	18.425	1	1	0.00206291	0.0278385			1_to_1	identical gene model		4;6	6;4	2	2	diff_parts_same_contig		Path Problem, Localization Problem, Gap	Path Problem							0	MONDO_0016461	0.11827	0
iPSC_NPC	ENSG00000123576	ESX1	ENSG00000123576	ENSG00000123576	protein_coding	protein_coding	0.21	0.21	0.21	0.21	0	0					1_to_1	identical gene model		4	4	1	1	diff_parts_same_contig		Localization Problem, Gap								0	OBI_1110021;EFO_0000544	0.048156	0
iPSC_NPC	ENSG00000123584	MAGEA9	ENSG00000123584	ENSG00000123584	protein_coding	protein_coding					0	0					1_to_1	identical gene model		4	4	1	1	new_contig_added, diff_parts_same_contig		Path Problem, Unknown	Unknown, Path Problem							0	EFO_0000199	0.064307	0
iPSC_NPC	ENSG00000123594	ATXN3L	ENSG00000123594	ENSG00000123594	protein_coding	protein_coding					0	0					1_to_1	identical gene model		1;3	1;3	2	2	diff_parts_same_contig										0	MONDO_0008170;MONDO_0021637	0.18479	0
iPSC_NPC	ENSG00000123595	RAB9A	ENSG00000123595	ENSG00000123595	protein_coding	protein_coding	21.5333	21.52	21.465	21.455	1	1	0.00205742	0.0278385			1_to_1	identical gene model		3;3;2	3;3;2	3	3											0	EFO_0000616	0.013809	0
iPSC_NPC	ENSG00000123600	METTL8	ENSG00000123600	ENSG00000123600	protein_coding	protein_coding	8.96167	8.96	7.41	7.405	1	1	0.00206267	0.0278385			1_to_1	identical gene model	0.999718	10;5;10;7;5;4;9;5;7;4;4;4;3;2;3;5;10	10;10;9;5;4;7;10;3;3;2;7;5;4;4;4;5;5	17	17	new_contig_added, diff_parts_same_contig		Variation, Path Problem	Variation, Path Problem							0	MONDO_0009419	0.4895	0
iPSC_NPC	ENSG00000123607	TTC21B	ENSG00000123607	ENSG00000123607	protein_coding	protein_coding	11.265	11.26	11.045	11.035	1	1	0.0020641	0.0278385			1_to_1	identical gene model		29;10;11;3;4;3;4;3;29	3;4;10;29;29;3;4;11;3	9	9			Path Problem	Path Problem			1	Nephronophthisis 12;Short-rib thoracic dysplasia 4 with or without polydactyly	3;3	known_molec_cause;known_molec_cause	1	Orphanet_655	0.82006	0
iPSC_NPC	ENSG00000123609	NMI	ENSG00000123609	ENSG00000123609	protein_coding	protein_coding	1.215	1.21667	1.02	1.02	1	1	0.00206267	0.0278385			1_to_1	identical gene model		8;4;2;3	8;3;4;2	4	4			Path Problem	Path Problem							0	MONDO_0005148	0.3622	0
iPSC_NPC	ENSG00000123610	TNFAIP6	ENSG00000123610	ENSG00000123610	protein_coding	protein_coding					0	0					1_to_1	identical gene model		6;3	6;3	2	2			Path Problem	Path Problem							0	EFO_0008311	0.31345	0
iPSC_NPC	ENSG00000123612	ACVR1C	ENSG00000123612	ENSG00000123612	protein_coding	protein_coding	0.115	0.115	0.115	0.115	1	1	0.00206267	0.0278385			1_to_1	identical gene model		9;8;7;9	9;8;7;9	4	4			Path Problem	Path Problem							0	EFO_0004344	0.49133	0
iPSC_NPC	ENSG00000123636	BAZ2B	ENSG00000123636	ENSG00000123636	protein_coding	protein_coding	20.6533	20.6417	18.865	18.87	1	1	0.00206479	0.0278385			1_to_1	identical gene model		7;15;36;37;3;5;5;5;8;4;5;7;4;4;4;4;6;2	36;37;4;4;3;6;4;7;15;5;8;5;5;7;4;5;4;2	18	18	diff_parts_same_contig		Path Problem	Path Problem							0	EFO_0010642	0.47352	0
iPSC_NPC	ENSG00000123643	SLC36A1	ENSG00000123643	ENSG00000123643	protein_coding	protein_coding	12.125	12.1183	11.59	11.59	1	1	0.00206122	0.0278385			1_to_1	identical gene model		11;9;4;4;4;5;11;6;10;4;12	5;11;9;11;12;4;10;6;4;4;4	11	11											0	EFO_0005090	0.4317	0
iPSC_NPC	ENSG00000123684	LPGAT1	ENSG00000123684	ENSG00000123684	protein_coding	protein_coding	11.1617	11.155	10.385	10.385	1	1	0.00206668	0.0278385			1_to_1	identical gene model		8;8;3;2	8;8;2;3	4	4											0	EFO_0000304	0.18024	0
iPSC_NPC	ENSG00000123685	BATF3	ENSG00000123685	ENSG00000123685	protein_coding	protein_coding	0.373333	0.373333	0.2	0.2	1	1	0.00206267	0.0278385			1_to_1	identical gene model		3;2;2	3;2;2	3	3							1	Hyperphenylalaninemia, mild, non-BH4-deficient	3	known_molec_cause	0	HP_0000964	0.34721	0
iPSC_NPC	ENSG00000123689	G0S2	ENSG00000123689	ENSG00000123689	protein_coding	protein_coding	3.33	3.33	2.015	2.015	1	1	0.00206267	0.0278385			1_to_1	identical gene model		2	2	1	1											0	EFO_0004736	0.22132	0
iPSC_NPC	ENSG00000123700	KCNJ2	ENSG00000123700	ENSG00000123700	protein_coding	protein_coding	1.398	1.398	1.47	1.47	1	1	0.00206267	0.0278385			1_to_1	identical gene model		2;2	2;2	2	2				Localization Problem			1	Andersen syndrome;Atrial fibrillation, familial, 9;Short QT syndrome 3	3;3;3	known_molec_cause;known_molec_cause;known_molec_cause	1	Orphanet_37553	0.80229	0
iPSC_NPC	ENSG00000123728	RAP2C	ENSG00000123728	ENSG00000123728	protein_coding	protein_coding	1.615	1.61333	1.465	1.465	1	1	0.00206267	0.0278385			1_to_1	identical gene model		4;6;5;2;6	6;4;6;5;2	5	5	diff_parts_same_contig										0	EFO_0004533	0.085113	0
iPSC_NPC	ENSG00000123737	EXOSC9	ENSG00000123737	ENSG00000123737	protein_coding	protein_coding	25.4417	25.43	25.035	25.02	1	1	0.00206732	0.0278385			1_to_1	identical gene model		12;13;5;5;2;7;7;11;5;7;11;11	11;13;12;11;7;7;11;7;2;5;5;5	12	12							1	Pontocerebellar hypoplasia, type 1D	3	known_molec_cause	0	Orphanet_2254	0.52568	0
iPSC_NPC	ENSG00000123739	PLA2G12A	ENSG00000123739	ENSG00000123739	protein_coding	protein_coding	8.78333	8.78	9.21	9.21	1	1	0.00206789	0.0278385			1_to_1	identical gene model		4;4;2;3	4;4;3;2	4	4	diff_parts_same_contig										0	EFO_0004696	0.61492	0
iPSC_NPC	ENSG00000123810	B9D2	ENSG00000123810	ENSG00000123810	protein_coding	protein_coding	6.03833	6.03833	4.97	4.97	1	1	0.00206267	0.0278385			1_to_1	identical gene model		4;5;3;4	4;4;5;3	4	4	new_contig_added						1	?Meckel syndrome 10;Joubert syndrome 34	3;3	known_molec_cause;known_molec_cause	0	MONDO_0018921	0.78442	0
iPSC_NPC	ENSG00000123815	COQ8B	ENSG00000123815	ENSG00000123815	protein_coding	protein_coding	36.7117	36.6917	35.605	35.615	1	1	0.00206398	0.0278385			1_to_1	identical gene model		14;15;5;2;5;6;4;6;10;5;8;7;6;5;7;6;8	14;15;5;10;8;7;7;8;6;6;5;4;6;6;5;5	17	16	diff_parts_same_contig, new_contig_added		Clone Problem	Clone Problem			1	Nephrotic syndrome, type 9	3	known_molec_cause	0	EFO_0004255	0.70143	0
iPSC_NPC	ENSG00000123836	PFKFB2	ENSG00000123836	ENSG00000123836	protein_coding	protein_coding	4.80833	4.805	4.61	4.61	1	1	0.00206495	0.0278385			1_to_1	identical gene model		15;15;17;6;2;3;4;6;5;6	6;17;5;6;15;6;2;15;3;4	10	10											0	EFO_0005208	0.18864	0
iPSC_NPC	ENSG00000123838	C4BPA	ENSG00000123838	ENSG00000123838	protein_coding	protein_coding					0	0					1_to_1	identical gene model		12;5;5	12;5;5	3	3							1	Pityriasis rubra pilaris;Psoriasis 2	3;3	known_molec_cause;known_molec_cause	0	EFO_0007937	0.37639	0
iPSC_NPC	ENSG00000123843	C4BPB	ENSG00000123843	ENSG00000123843	protein_coding	protein_coding	0.15	0.15	0.15	0.15	0	0					1_to_1	identical gene model		6;6;7;7;6;3;2;4	7;4;6;6;6;7;3;2	8	8											0	EFO_0004584	0.17808	0
iPSC_NPC	ENSG00000123870	ZNF137P	ENSG00000123870	ENSG00000123870	transcribed_unprocessed_pseudogene	transcribed_unprocessed_pseudogene	24.6867	24.6717	25.225	25.21	1	1	0.00206502	0.0278385			1_to_1	identical gene model		2;3	3;2	2	2	diff_parts_same_contig										0	OBI_1110021;EFO_0000544	0.011087	0
iPSC_NPC	ENSG00000123892	RAB38	ENSG00000123892	ENSG00000123892	protein_coding	protein_coding	2.15167	2.15167	2.17	2.17	1	1	0.00206267	0.0278385			1_to_1	identical gene model		3;3;2	3;2;3	3	3	diff_parts_same_contig		Gap	Gap							0	EFO_0004838	0.47911	0
iPSC_NPC	ENSG00000123901	GPR83	ENSG00000123901	ENSG00000123901	protein_coding	protein_coding	0.39	0.39	0.31	0.31	1	1	0.00206267	0.0278385			1_to_1	identical gene model		4;3	4;3	2	2											0	EFO_0004908	0.43758	0
iPSC_NPC	ENSG00000123908	AGO2	ENSG00000123908	ENSG00000123908	protein_coding	protein_coding	35.225	35.2083	34.83	34.805	1	1	0.00206361	0.0278385			1_to_1	identical gene model		19;4;2;2;18;4;2;2;18;3	19;18;18;2;4;2;2;4;3;2	10	10	diff_parts_same_contig			GRC Housekeeping			1	Lessel-Kreienkamp syndrome	3	known_molec_cause	0	EFO_0004526	0.48494	0
iPSC_NPC	ENSG00000123933	MXD4	ENSG00000123933	ENSG00000123933	protein_coding	protein_coding	97.7333	97.685	95.77	95.735	1	1	0.00206441	0.0278385			1_to_1	identical gene model		6;5;3;6;4	6;3;6;4;5	5	5			GRC Housekeeping, Localization Problem								0	EFO_0005091	0.41984	0
iPSC_NPC	ENSG00000123965	PMS2P5	ENSG00000123965	ENSG00000123965	unprocessed_pseudogene	unprocessed_pseudogene	3.6675	4.2775	3.95	3.935	1	1	-0.160933	0.244736			1_to_1	exon_count_diff		7	4	1	1	new_contig_added	yes	Path Problem	Gap, Path Problem										0
iPSC_NPC	ENSG00000123975	CKS2	ENSG00000123975	ENSG00000123975	protein_coding	protein_coding	482.263	482.045	498.015	497.53	1	1	0.00206234	0.0278385			1_to_1	identical gene model		3	3	1	1											0	EFO_0007985	0.14521	0
iPSC_NPC	ENSG00000123977	DAW1	ENSG00000123977	ENSG00000123977	protein_coding	protein_coding	0.28	0.28	0.28	0.28	0	0					1_to_1	identical gene model		13;14;4;8;5	14;13;4;8;5	5	5											0	MONDO_0004979	0.35281	0
iPSC_NPC	ENSG00000123983	ACSL3	ENSG00000123983	ENSG00000123983	protein_coding	protein_coding	52.3783	52.355	52.125	52.12	1	1	0.00206198	0.0278385			1_to_1	identical gene model		17;16;5;4;6;2;2;3;2;5;2	16;2;17;4;2;5;2;6;5;2;3	11	11	diff_parts_same_contig						1	Craniosynostosis 1;Robinow-Sorauf syndrome;Saethre-Chotzen syndrome with or without eyelid anomalies;Sweeney-Cox syndrome	3;3;3;3	known_molec_cause;known_molec_cause;known_molec_cause;known_molec_cause	0	EFO_0000673	0.36958	1			yes
iPSC_NPC	ENSG00000123989	CHPF	ENSG00000123989	ENSG00000123989	protein_coding	protein_coding	7.87167	7.86833	8.46	8.455	1	1	0.00206239	0.0278385			1_to_1	identical gene model		4;2;4	4;4;2	3	3	diff_parts_same_contig		Variation	Variation							0	EFO_0004462	0.15893	0
iPSC_NPC	ENSG00000123992	DNPEP	ENSG00000123992	ENSG00000123992	protein_coding	protein_coding	17.02	16.9683	15.705	15.69	1	1	0.00778839	0.207796			1_to_1	identical gene model	0.999871	15;8;15;15;16;10;6;7;10;8;2;3;3;5;5;6;15;8;2;15;5	15;15;16;15;15;15;5;3;2;3;10;10;8;8;2;8;7;6;5;5;6	21	21	new_contig_added, diff_parts_same_contig										0	EFO_0000222	0.092395	0
iPSC_NPC	ENSG00000123999	INHA	ENSG00000123999	ENSG00000123999	protein_coding	protein_coding	1.80667	1.80667	2.085	2.085	1	1	0.00206267	0.0278385			1_to_1	identical gene model		2;2	2;2	2	2	diff_parts_same_contig		Variation	Variation							0	EFO_0000389	0.18337	0
iPSC_NPC	ENSG00000124003	MOGAT1	ENSG00000124003	ENSG00000124003	protein_coding	protein_coding	0.57	0.57	0.57	0.57	0	0					1_to_1	identical gene model		6	6	1	1	diff_parts_same_contig										0	EFO_0010750	0.24446	0
iPSC_NPC	ENSG00000124006	OBSL1	ENSG00000124006	ENSG00000124006	protein_coding	protein_coding	46.64	46.6217	45.54	45.535	1	1	0.00206304	0.0278385			1_to_1	identical gene model		9;9;20;21;5;2;3;16;2;2;4;2;1;14;5	21;3;16;4;20;1;14;5;5;2;9;9;2;2;2	15	15	diff_parts_same_contig		Variation	Variation			1	3-M syndrome 2	3	known_molec_cause	0	Orphanet_2616	0.77615	0
iPSC_NPC	ENSG00000124019	FAM124B	ENSG00000124019	ENSG00000124019	protein_coding	protein_coding	0.15	0.15	0.15	0.15	0	0					1_to_1	identical gene model		2;3;2	3;2;2	3	3	diff_parts_same_contig										0	EFO_0010736	0.2677	0
iPSC_NPC	ENSG00000124067	SLC12A4	ENSG00000124067	ENSG00000124067	protein_coding	protein_coding	31.425	31.41	23.885	23.87	1	1	0.0020591	0.0278385			1_to_1	identical gene model		24;23;24;24;3;23;7;8;23;2;3;16;4;5;5;5;5;2;23	24;23;23;24;23;23;24;3;5;16;2;2;5;3;4;5;7;8;5	19	19	diff_parts_same_contig, new_contig_added										0	Orphanet_79292	0.33262	0
iPSC_NPC	ENSG00000124074	ENKD1	ENSG00000124074	ENSG00000124074	protein_coding	protein_coding	27.085	27.0717	27.645	27.62	1	1	0.0020632	0.0278385			1_to_1	identical gene model		7;3;5;3;2;6;4	7;4;6;5;2;3;3	7	7											0	EFO_0007991	0.03776	0
iPSC_NPC	ENSG00000124089	MC3R	ENSG00000124089	ENSG00000124089	protein_coding	protein_coding					0	0					1_to_1	identical gene model		1	1	1	1	diff_parts_same_contig						1	{Obesity, severe, susceptibility to, BMIQ9}	3	known_molec_cause	0	EFO_0004339	0.41576	0
iPSC_NPC	ENSG00000124091	GCNT7	ENSG00000124091	ENSG00000124091	protein_coding	protein_coding	0.23	0.335	0.23	0.335	0	1					1_to_1	exon_count_diff		7;3	7;4	2	2			Clone Problem	Clone Problem							0	EFO_0006527;EFO_0006335	0.11105	0
iPSC_NPC	ENSG00000124092	CTCFL	ENSG00000124092	ENSG00000124092	protein_coding	protein_coding					0	0					1_to_1	identical gene model		11;11;8;10;12;11;10;6;10;5;9;9;5;4;4;10;10;10;6;5;8;12	12;10;10;12;11;11;8;11;10;9;10;10;6;9;10;8;5;4;6;5;5;4	22	22	diff_parts_same_contig, new_contig_added										0	EFO_0004530	0.39992	0
iPSC_NPC	ENSG00000124097	HMGB1P1	ENSG00000124097	ENSG00000124097	processed_pseudogene	processed_pseudogene	9.74	9.74	7.85	7.85	1	1	0.00206267	0.0278385			1_to_1	identical gene model		1	1	1	1	diff_parts_same_contig										0	EFO_0004309;GO_0006306	0.20848	0
iPSC_NPC	ENSG00000124098	FAM210B	ENSG00000124098	ENSG00000124098	protein_coding	protein_coding	62.8783	62.84	63.765	63.75	1	1	0.00206275	0.0278385			1_to_1	identical gene model		3;2	3;2	2	2	diff_parts_same_contig										0	EFO_0004339	0.26344	0
iPSC_NPC	ENSG00000124102	PI3	ENSG00000124102	ENSG00000124102	protein_coding	protein_coding	1.09	1.09	1.09	1.09	1	1	0.00206267	0.0278385			1_to_1	identical gene model		3	3	1	1	diff_parts_same_contig										0	EFO_0000304	0.23582	0
iPSC_NPC	ENSG00000124103	FAM209A	ENSG00000124103	ENSG00000124103	protein_coding	protein_coding	1.85	1.85	1.85	1.85	1	1	0.00206267	0.0278385			1_to_1	identical gene model		2;4	4;2	2	2			Clone Problem	Clone Problem							0	EFO_0007824	0.10218	0
iPSC_NPC	ENSG00000124104	SNX21	ENSG00000124104	ENSG00000124104	protein_coding	protein_coding	2.72	2.72	2.515	2.515	1	1	0.00206267	0.0278385			1_to_1	identical gene model	0.999971	5;3;4;3;3;5;3;3;6;5;2;4;4	4;3;5;6;4;5;3;4;3;5;3;2;3	13	13	diff_parts_same_contig, new_contig_added										0	EFO_0004584	0.12315	0
iPSC_NPC	ENSG00000124107	SLPI	ENSG00000124107	ENSG00000124107	protein_coding	protein_coding	0.84	0.84	0.84	0.84	0	0					1_to_1	identical gene model		4	4	1	1	diff_parts_same_contig										0	EFO_0000222	0.10074	0
iPSC_NPC	ENSG00000124116	WFDC3	ENSG00000124116	ENSG00000124116	protein_coding	protein_coding	0.63	0.63	0.63	0.63	0	0					1_to_1	identical gene model		7;7;3;4;4;2;4;3;3;6;6;4;5	6;7;7;3;4;3;3;5;4;6;4;4;2	13	13	diff_parts_same_contig										0	EFO_0004309	0.2615	0
iPSC_NPC	ENSG00000124120	TTPAL	ENSG00000124120	ENSG00000124120	protein_coding	protein_coding	1.84833	1.84833	1.725	1.725	1	1	0.00206267	0.0278385			1_to_1	identical gene model		5;6;3;5;2	5;6;3;5;2	5	5	diff_parts_same_contig, new_contig_added										0	EFO_0000729	0.081961	0
iPSC_NPC	ENSG00000124126	PREX1	ENSG00000124126	ENSG00000124126	protein_coding	protein_coding	20.0467	20.0467	15.43	15.42	1	1	0.00208118	0.0278385			1_to_1	identical gene model		40;22;2;1	40;22;2	4	3	new_contig_added, diff_parts_same_contig										0	EFO_0006336	0.48367	0
iPSC_NPC	ENSG00000124134	KCNS1	ENSG00000124134	ENSG00000124134	protein_coding	protein_coding	0.19	0.19	0.19	0.19	0	0	0.00206267	0.0278385			1_to_1	identical gene model		5;4	4;5	2	2											0	MONDO_0005301	0.58327	0
iPSC_NPC	ENSG00000124140	SLC12A5	ENSG00000124140	ENSG00000124140	protein_coding	protein_coding	16.4533	16.4483	17.23	17.22	1	1	0.00206267	0.0278385			1_to_1	identical gene model		26;7;3;2;26;11;2;6;11;7;27;6;8;2;2;3;7;4;2;2;6;2;2;3;2	26;2;3;2;3;2;6;11;7;27;6;8;7;6;4;7;26;11;2;3;2;2;2;2;2	25	25							1	Developmental and epileptic encephalopathy 34;{Epilepsy, idiopathic generalized, susceptibility to, 14}	3;3	known_molec_cause;known_molec_cause	0	MONDO_0017385	0.61853	0
iPSC_NPC	ENSG00000124143	ARHGAP40	ENSG00000124143	ENSG00000124143	protein_coding	protein_coding	0.14	0.14	0.14	0.14	1	1	0.00206267	0.0278385			1_to_1	identical gene model		14;15;5;4	15;14;5;4	4	4	diff_parts_same_contig										0	EFO_0004703	0.34065	0
iPSC_NPC	ENSG00000124145	SDC4	ENSG00000124145	ENSG00000124145	protein_coding	protein_coding	74.8367	74.8017	82.815	82.79	1	1	0.0020606	0.0278385			1_to_1	identical gene model		5	5	1	1	diff_parts_same_contig, new_contig_added										0	MONDO_0100096	0.54092	1			yes
iPSC_NPC	ENSG00000124151	NCOA3	ENSG00000124151	ENSG00000124151	protein_coding	protein_coding	0.363333	0.363333	0.295	0.295	1	1	0.00206267	0.0278385			1_to_1	identical gene model		23;23;23;2;4	23;23;23;2;4	5	5											0	HP_0000407	0.34001	0
iPSC_NPC	ENSG00000124155	PIGT	ENSG00000124155	ENSG00000124155	protein_coding	protein_coding	14.44	14.435	14.27	14.255	1	1	0.00206417	0.0278385			1_to_1	identical gene model		10;12;11;6;7;11;11;7;1;3;11;6;7;12;12;11;12;8;8;11;12;13;1;11;11;2;10;10;15;3;9;11;7;10;2;12;2;5;8;2;8;7;11;9;6;11;10;11;7;12;11;12;12;3;9;10;9;2;12;11;11;14;11;12;2;3;16;2;11;11;12;12	10;11;11;12;13;12;11;11;11;12;16;12;11;12;11;12;12;12;11;15;11;11;12;12;9;12;12;11;12;7;8;10;7;11;14;9;9;8;8;7;10;7;7;6;11;5;10;10;11;11;8;11;10;11;11;7;3;9;2;1;6;3;2;2;2;6;3;2;3;2;1;2	72	72	diff_parts_same_contig						1	?Paroxysmal nocturnal hemoglobinuria 2;Multiple congenital anomalies-hypotonia-seizures syndrome 3	3;3	known_molec_cause;known_molec_cause	0	MONDO_0014165	0.70291	0
iPSC_NPC	ENSG00000124157	SEMG2	ENSG00000124157	ENSG00000124157	protein_coding	protein_coding					0	0					1_to_1	identical gene model		3	3	1	1	diff_parts_same_contig										0	EFO_0008117	0.099895	0
iPSC_NPC	ENSG00000124159	MATN4	ENSG00000124159	ENSG00000124159	protein_coding	protein_coding					0	0					1_to_1	identical gene model		8;9;10;9;11	10;9;9;8;11	5	5	diff_parts_same_contig										0	Orphanet_2162	0.28827	0
iPSC_NPC	ENSG00000124160	NCOA5	ENSG00000124160	ENSG00000124160	protein_coding	protein_coding	137.472	137.417	134.625	134.585	1	1	0.00206361	0.0278385			1_to_1	identical gene model		8;4	8;4	2	2											0	EFO_0007660	0.1859	0
iPSC_NPC	ENSG00000124164	VAPB	ENSG00000124164	ENSG00000124164	protein_coding	protein_coding	26.2867	26.2767	26.13	26.13	1	1	0.00206252	0.0278385			1_to_1	identical gene model		6;3;6;6;2;4	6;3;4;6;6;2	6	6	new_contig_added, diff_parts_same_contig						1	Amyotrophic lateral sclerosis 8;Spinal muscular atrophy, late-onset, Finkel type	3;3	known_molec_cause;known_molec_cause	0	MONDO_0004976	0.69861	0
iPSC_NPC	ENSG00000124171	PARD6B	ENSG00000124171	ENSG00000124171	protein_coding	protein_coding	10.9767	10.9717	10.445	10.44	1	1	0.00205728	0.0278385			1_to_1	identical gene model		3;3	3;3	2	2	diff_parts_same_contig										0	EFO_0004532	0.32657	0
iPSC_NPC	ENSG00000124172	ATP5F1E	ENSG00000124172	ENSG00000124172	protein_coding	protein_coding	60.93	60.9	58.875	58.85	1	1	0.00206199	0.0278385			1_to_1	identical gene model	0.99996	3;2;3	3;3;2	3	3	new_contig_added, diff_parts_same_contig						1	?Mitochondrial complex V (ATP synthase) deficiency, nuclear type 3	3	known_molec_cause	0	Orphanet_254913	0.49893	0
iPSC_NPC	ENSG00000124177	CHD6	ENSG00000124177	ENSG00000124177	protein_coding	protein_coding	49.68	49.6583	49.7	49.685	1	1	0.00206343	0.0278385			1_to_1	identical gene model		14;7;37;3;15;6;3;3;3	37;3;15;14;3;7;6;3;3	9	9	new_contig_added, diff_parts_same_contig										0	EFO_0004574	0.28183	0
iPSC_NPC	ENSG00000124181	PLCG1	ENSG00000124181	ENSG00000124181	protein_coding	protein_coding	158.96	158.878	162.015	161.995	1	1	0.00206636	0.0278385			1_to_1	identical gene model		33;32;4;6;4;3;3;5;5;6;2;4;7;6;7;7;6;6;5;5;4;5	33;32;2;6;4;3;3;4;5;5;5;4;5;7;6;7;7;6;6;6;4;5	22	22	diff_parts_same_contig, new_contig_added										0	EFO_0000311	0.59687	1			yes
iPSC_NPC	ENSG00000124191	TOX2	ENSG00000124191	ENSG00000124191	protein_coding	protein_coding	0.385	0.385	0.34	0.34	1	1	0.00206267	0.0278385			1_to_1	identical gene model		9;8;10;3;9;7	9;9;10;8;7;3	6	6	new_contig_added, diff_parts_same_contig		Clone Problem	Clone Problem							0	EFO_0004526	0.48293	0
iPSC_NPC	ENSG00000124193	SRSF6	ENSG00000124193	ENSG00000124193	protein_coding	protein_coding	93.2067	93.1583	90.86	90.795	1	1	0.00206411	0.0278385			1_to_1	identical gene model		6;7;6;7;6;6	6;7;6;6;7;6	6	6											0	EFO_0004584	0.2151	0
iPSC_NPC	ENSG00000124194	GDAP1L1	ENSG00000124194	ENSG00000124194	protein_coding	protein_coding	0.8	0.8	0.69	0.69	1	1	0.00206267	0.0278385			1_to_1	identical gene model		6;3;5;5;4;6;4;6	6;6;4;6;5;3;5;4	8	8	diff_parts_same_contig										0	MONDO_0005148	0.078971	0
iPSC_NPC	ENSG00000124196	GTSF1L	ENSG00000124196	ENSG00000124196	protein_coding	protein_coding					0	0					1_to_1	identical gene model		1;2	1;2	2	2	diff_parts_same_contig										0	EFO_0010750	0.10042	0
iPSC_NPC	ENSG00000124198	ARFGEF2	ENSG00000124198	ENSG00000124198	protein_coding	protein_coding	23.31	23.3017	22.74	22.735	1	1	0.00206337	0.0278385			1_to_1	identical gene model		39;2	39;2	2	2	new_contig_added, diff_parts_same_contig						1	Periventricular heterotopia with microcephaly	3	known_molec_cause	0	Orphanet_2149	0.73424	0
iPSC_NPC	ENSG00000124201	ZNFX1	ENSG00000124201	ENSG00000124201	protein_coding	protein_coding	0.823333	0.823333	0.745	0.745	1	1	0.00206267	0.0278385			1_to_1	identical gene model		9;14;15;14;7;3	15;3;14;14;9;7	6	6	diff_parts_same_contig						1	Immunodeficiency 91 and hyperinflammation	3	known_molec_cause	0	EFO_0004339	0.26824	0
iPSC_NPC	ENSG00000124203	ZNF831	ENSG00000124203	ENSG00000124203	protein_coding	protein_coding					0	0					1_to_1	identical gene model		5;2;8	8;2;5	3	3	new_contig_added, diff_parts_same_contig										0	EFO_0007993	0.42043	0
iPSC_NPC	ENSG00000124205	EDN3	ENSG00000124205	ENSG00000124205	protein_coding	protein_coding	0.53	0.53	0.53	0.53	0	0					1_to_1	identical gene model		5;5;4;6;4;6;4;4	5;6;6;5;4;4;4;4	8	8							1	Waardenburg syndrome, type 4B;{Hirschsprung disease, susceptibility to, 4}	3;3	known_molec_cause;known_molec_cause	0	MONDO_0019518	0.72958	0
iPSC_NPC	ENSG00000124207	CSE1L	ENSG00000124207	ENSG00000124207	protein_coding	protein_coding	46.025	46.005	47.06	47.05	1	1	0.00206276	0.0278385			1_to_1	identical gene model		25;24;6	24;25;6	3	3											0	EFO_0004337	0.33232	0
iPSC_NPC	ENSG00000124208	PEDS1-UBE2V1	ENSG00000124208	ENSG00000124208	protein_coding	protein_coding	0.1625	0.1625	0.145	0.145	1	1	0.00206267	0.0278385			1_to_1	identical gene model		8	8	1	1	new_contig_added, diff_parts_same_contig										0	EFO_0005091	0.22636	0
iPSC_NPC	ENSG00000124209	RAB22A	ENSG00000124209	ENSG00000124209	protein_coding	protein_coding	13.95	13.9417	14.17	14.165	1	1	0.00206211	0.0278385			1_to_1	identical gene model		7;4	7;4	2	2	diff_parts_same_contig										0	EFO_0004980	0.33543	0
iPSC_NPC	ENSG00000124212	PTGIS	ENSG00000124212	ENSG00000124212	protein_coding	protein_coding	56.46	56.4333	55.395	55.36	1	1	0.00206137	0.0278385			1_to_1	identical gene model		10;9	10;9	2	2	new_contig_added, diff_parts_same_contig						1	Hypertension, essential	3	known_molec_cause	0	EFO_0000537	0.46226	0
iPSC_NPC	ENSG00000124214	STAU1	ENSG00000124214	ENSG00000124214	protein_coding	protein_coding	3.83667	3.83333	3.685	3.685	1	1	0.00206263	0.0278385			1_to_1	identical gene model		14;12;13;12;12;13;14;7;5;15	14;13;15;14;12;13;12;12;7;5	10	10	new_contig_added, diff_parts_same_contig										0	EFO_0004312	0.21378	0
iPSC_NPC	ENSG00000124215	CDH26	ENSG00000124215	ENSG00000124215	protein_coding	protein_coding	0.871667	0.871667	0.85	0.85	1	1	0.00206267	0.0278385			1_to_1	identical gene model		4;18;6;9;5;3;7	18;3;9;7;4;6;5	7	7	diff_parts_same_contig										0	EFO_0004875	0.33254	0
iPSC_NPC	ENSG00000124216	SNAI1	ENSG00000124216	ENSG00000124216	protein_coding	protein_coding	9.325	9.325	5.895	5.89	1	1	0.00206404	0.0278385			1_to_1	identical gene model		3	3	1	1											0	EFO_0004339	0.28129	0
iPSC_NPC	ENSG00000124217	MOCS3	ENSG00000124217	ENSG00000124217	protein_coding	protein_coding	13.9933	13.9867	14.655	14.64	1	1	0.00206198	0.0278385			1_to_1	identical gene model		1	1	1	1	diff_parts_same_contig										0	MONDO_0002038	0.15338	0
iPSC_NPC	ENSG00000124222	STX16	ENSG00000124222	ENSG00000124222	protein_coding	protein_coding	7.47833	7.47667	8.055	8.055	1	1	0.00206273	0.0278385			1_to_1	identical gene model		7;9;8;10;9;8;9;6;6;6;6;8;8;7;9;8;6;6;5;7	9;9;6;7;6;10;9;6;9;8;7;6;8;5;8;8;8;6;7;6	20	20	diff_parts_same_contig, new_contig_added		Clone Problem	Clone Problem			1	Pseudohypoparathyroidism, type IB	3	known_molec_cause	0	Orphanet_94089	0.54797	0
iPSC_NPC	ENSG00000124224	PPP4R1L	ENSG00000124224	ENSG00000124224	transcribed_unprocessed_pseudogene	transcribed_unprocessed_pseudogene	5.93	5.92833	4.65	4.65	1	1	0.00206276	0.0278385			1_to_1	identical gene model		10;18;4;7;2;3;14;7;10;1;18	10;18;18;7;2;14;1;3;7;10;4	11	11	diff_parts_same_contig										0	EFO_0000616	0.0073916	0
iPSC_NPC	ENSG00000124225	PMEPA1	ENSG00000124225	ENSG00000124225	protein_coding	protein_coding					0	0	0.00206267	0.0278385			1_to_1	identical gene model		4;4;4;4;4;5;4;2	4;4;4;4;4;4;5;2	8	8											0	EFO_0004312	0.26692	0
iPSC_NPC	ENSG00000124226	RNF114	ENSG00000124226	ENSG00000124226	protein_coding	protein_coding	20.8067	20.7967	19.515	19.51	1	1	0.00206534	0.0278385			1_to_1	identical gene model		6;5;6;5;5;2;4;5	5;6;6;5;2;5;5;4	8	8	hg19_errors_corrected						0	{Psoriasis susceptibility 12}	2	linakge_mapping	0	EFO_0000676	0.20381	0
iPSC_NPC	ENSG00000124227	ANKRD60	ENSG00000124227	ENSG00000124227	protein_coding	protein_coding					0	0					1_to_1	identical gene model		4	4	1	1											0	EFO_0005423	0.22278	0
iPSC_NPC	ENSG00000124228	DDX27	ENSG00000124228	ENSG00000124228	protein_coding	protein_coding	5.20167	5.2	5.675	5.675	1	1	0.00206288	0.0278385			1_to_1	identical gene model		21;7;7;19;8;21;21	21;21;19;21;7;8;7	7	7	diff_parts_same_contig										0	EFO_0004339	0.21059	0
iPSC_NPC	ENSG00000124232	RBPJL	ENSG00000124232	ENSG00000124232	protein_coding	protein_coding	0.19	0.19	0.19	0.19	0	0					1_to_1	identical gene model		12;12;12;5;3	12;12;12;5;3	5	5	diff_parts_same_contig										0	MONDO_0005148	0.18479	0
iPSC_NPC	ENSG00000124233	SEMG1	ENSG00000124233	ENSG00000124233	protein_coding	protein_coding					0	0					1_to_1	identical gene model		3	3	1	1	diff_parts_same_contig										0	MONDO_0019438	0.46197	0
iPSC_NPC	ENSG00000124237	C20orf85	ENSG00000124237	ENSG00000124237	protein_coding	protein_coding					0	0					1_to_1	identical gene model		4	4	1	1											0	EFO_0004533	0.24873	0
iPSC_NPC	ENSG00000124243	BCAS4	ENSG00000124243	ENSG00000124243	protein_coding	protein_coding	20.915	20.9167	20.61	20.63	1	1	0.000502215	0.757795			1_to_1	identical gene model	0.999995	6;5;4;6;4;6	6;5;6;4;6;4	6	6	new_contig_added, diff_parts_same_contig										0	EFO_0009260	0.26657	0
iPSC_NPC	ENSG00000124249	KCNK15	ENSG00000124249	ENSG00000124249	protein_coding	protein_coding	0.311667	0.311667	0.305	0.305	1	1	0.00206267	0.0278385			1_to_1	identical gene model		2	2	1	1	new_contig_added, diff_parts_same_contig										0	EFO_0000571	0.18553	0
iPSC_NPC	ENSG00000124251	TP53TG5	ENSG00000124251	ENSG00000124251	protein_coding	protein_coding	1.94667	1.945	1.925	1.92	1	1	0.00206267	0.0278385			1_to_1	identical gene model		5;3;4;6	5;6;4	4	3	diff_parts_same_contig										0	EFO_0004713	0.11737	0
iPSC_NPC	ENSG00000124253	PCK1	ENSG00000124253	ENSG00000124253	protein_coding	protein_coding					0	0					1_to_1	identical gene model		10;2;2;2;4;3	2;2;10;3;2;4	6	6							1	?Phosphoenolpyruvate carboxykinase deficiency, cytosolic	3	known_molec_cause	0	Orphanet_2880	0.62066	0
iPSC_NPC	ENSG00000124256	ZBP1	ENSG00000124256	ENSG00000124256	protein_coding	protein_coding					0	0					1_to_1	identical gene model		8;7;4;2;7;4;4;5;3	7;8;7;2;4;5;3;4;4	9	9											0	MONDO_0011962;EFO_0000389	0.18479	0
iPSC_NPC	ENSG00000124257	NEURL2	ENSG00000124257	ENSG00000124257	protein_coding	protein_coding	1.994	1.992	1.73	1.73	1	1	0.00206267	0.0278385			1_to_1	identical gene model		2;2	2;2	2	2	diff_parts_same_contig										0	Orphanet_351	0.17357	0
iPSC_NPC	ENSG00000124260	MAGEA10	ENSG00000124260	ENSG00000124260	protein_coding	protein_coding					0	0					1_to_1	identical gene model		5;4;5;5;4;5	4;5;5;5;5;4	6	6	diff_parts_same_contig										0	EFO_1000044	0.041711	0
iPSC_NPC	ENSG00000124275	MTRR	ENSG00000124275	ENSG00000124275	protein_coding	protein_coding	16.7417	16.7383	17.71	17.7	1	1	0.00206267	0.0278385			1_to_1	identical gene model		15;15;4;5;6;2;2;2;4;3;5;5;2;2;3;4;4;13;14;3;4;4;15;3;5	4;15;15;15;5;4;14;3;6;5;5;2;4;13;2;5;4;4;4;2;2;2;3	25	23							1	Homocystinuria-megaloblastic anemia, cbl E type;{Neural tube defects, folate-sensitive, susceptibility to}	3;3	known_molec_cause;known_molec_cause	0	MONDO_0009354	0.76921	0
iPSC_NPC	ENSG00000124279	FASTKD3	ENSG00000124279	ENSG00000124279	protein_coding	protein_coding	4.22333	4.22	3.685	3.68	1	1	0.00206267	0.0278385			1_to_1	identical gene model		7;6;2;6;2;7;2;6	7;6;6;7;6;2;2;2	8	8											0	EFO_0004526	0.17187	0
iPSC_NPC	ENSG00000124299	PEPD	ENSG00000124299	ENSG00000124299	protein_coding	protein_coding	5.71833	5.71667	5.075	5.08	1	1	0.00206267	0.0278385			1_to_1	identical gene model		15;13;13;16;7;6;9;6;4;2;3;8;9;16	15;2;16;4;13;13;16;9;8;7;9;6;6;3	14	14	new_contig_added, diff_parts_same_contig						1	Prolidase deficiency	3	known_molec_cause	1	Orphanet_742	0.81812	0
iPSC_NPC	ENSG00000124302	CHST8	ENSG00000124302	ENSG00000124302	protein_coding	protein_coding	0.176667	0.173333	0.19	0.19	1	1	0.00206267	0.0278385			1_to_1	identical gene model		4;5;4;5;3;5	5;5;5;4;3;4	6	6	new_contig_added, diff_parts_same_contig						1	?Peeling skin syndrome 3	3	known_molec_cause	0	MONDO_0014555	0.47512	0
iPSC_NPC	ENSG00000124313	IQSEC2	ENSG00000124313	ENSG00000124313	protein_coding	protein_coding	6.20333	6.2	4.71	4.715	1	1	0.00206267	0.0278385			1_to_1	identical gene model		14;3;2;4;11;3;4;9;3;3;2;7;3;5;5;3;14;15;15;4;14;2	9;3;11;5;14;14;15;15;14;5;7;3;4;4;4;3;3;2;2;3;3;2	22	22	new_contig_added		Path Problem, Gap	Path Problem			1	Intellectual developmental disorder, X-linked 1	3	known_molec_cause	0	Orphanet_777	0.75417	0
iPSC_NPC	ENSG00000124333	VAMP7	ENSG00000124333	ENSG00000124333	protein_coding	protein_coding	4.02333		3.715		1	0					1_to_1	identical gene model	0.5	14;16;14;14;16;14	16;16;14;14;14;14	6	6	new_contig_added, diff_parts_same_contig		Path Problem	Path Problem	High Signal Region	High Signal Region					0	EFO_0000519	0.23099	0
iPSC_NPC	ENSG00000124334	IL9R	ENSG00000124334	ENSG00000124334	protein_coding	protein_coding	0.35		0.35		1	0					1_to_1	identical gene model	0.5	18;18;6;6	18;18;6;6	4	4	diff_parts_same_contig, hg19_errors_corrected		Path Problem	Path Problem	High Signal Region	High Signal Region					0	OBI_1110021;EFO_0000544	0.060614	0
iPSC_NPC	ENSG00000124343	XG	ENSG00000124343	ENSG00000124343	protein_coding	protein_coding					0	0					1_to_1	identical gene model		10;9;3;8;3;11	11;9;8;10;3	6	5	diff_parts_same_contig, new_contig_added						1	[XG blood group system, Xg(a-) phenotype	3	known_molec_cause	0	EFO_0004266	0.11827	0
iPSC_NPC	ENSG00000124356	STAMBP	ENSG00000124356	ENSG00000124356	protein_coding	protein_coding	9.58833	9.585	9.47	9.465	1	1	0.00206274	0.0278385			1_to_1	identical gene model		10;10;11;11;5;8;6;4;5;4;7	10;10;11;6;11;8;5;7;4;5;4	11	11							1	Microcephaly-capillary malformation syndrome	3	known_molec_cause	0	Orphanet_294016	0.77569	0
iPSC_NPC	ENSG00000124357	NAGK	ENSG00000124357	ENSG00000124357	protein_coding	protein_coding	21.67	21.6583	20.98	20.97	1	1	0.00206586	0.0278385			1_to_1	identical gene model		10;9;4;7;10;10;4;10;3;2;4;8;9;3;5;3;2;6;3;4;2;2;3;8;6;3;7;5;10	3;2;10;10;7;4;9;7;10;2;4;10;10;2;9;3;5;8;6;3;4;8;5;6;3;3;3;4;2	29	29											0	EFO_0004842	0.34522	0
iPSC_NPC	ENSG00000124370	MCEE	ENSG00000124370	ENSG00000124370	protein_coding	protein_coding	17.4217	17.4133	17.495	17.495	1	1	0.00206266	0.0278385			1_to_1	identical gene model		3;2;5;3;2	2;3;5;3;2	5	5							1	Methylmalonyl-CoA epimerase deficiency	3	known_molec_cause	0	Orphanet_308425	0.73682	0
iPSC_NPC	ENSG00000124374	PAIP2B	ENSG00000124374	ENSG00000124374	protein_coding	protein_coding	12.4583	12.4533	12.01	12.005	1	1	0.00206555	0.0278385			1_to_1	identical gene model		4	4	1	1											0	EFO_0004696	0.24585	0
iPSC_NPC	ENSG00000124380	SNRNP27	ENSG00000124380	ENSG00000124380	protein_coding	protein_coding	13.845	13.8383	11.3	11.3	1	1	0.00206267	0.0278385			1_to_1	identical gene model		6;5;7;3;3	6;5;7;3;3	5	5											0	EFO_0004309	0.20975	0
iPSC_NPC	ENSG00000124383	MPHOSPH10	ENSG00000124383	ENSG00000124383	protein_coding	protein_coding	35.735	35.7183	36.185	36.175	1	1	0.00206516	0.0278385			1_to_1	identical gene model		11;2;3;2;5	5;11;2;3;2	5	5											0	EFO_0007803	0.22779	0
iPSC_NPC	ENSG00000124391	IL17C	ENSG00000124391	ENSG00000124391	protein_coding	protein_coding	0.6275	0.6275	0.625	0.625	1	1	0.00206267	0.0278385			1_to_1	identical gene model		3;2	3;2	2	2	diff_parts_same_contig										0	EFO_0000616	0.084463	0
iPSC_NPC	ENSG00000124399	NDUFB4P12	ENSG00000124399	ENSG00000124399	processed_pseudogene	processed_pseudogene	1.81	1.81	1.81	1.81	0	0					1_to_1	identical gene model		1	1	1	1			GRC Housekeeping, Localization Problem											0
iPSC_NPC	ENSG00000124406	ATP8A1	ENSG00000124406	ENSG00000124406	protein_coding	protein_coding	6.06833	6.065	5.07	5.065	1	1	0.00206256	0.0278385			1_to_1	identical gene model		36;37;5;3;10;2;2;2;14;3	37;14;36;2;10;3;2;3;5;2	10	10			GRC Housekeeping, Localization Problem								0	EFO_0006797	0.21372	0
iPSC_NPC	ENSG00000124422	USP22	ENSG00000124422	ENSG00000124422	protein_coding	protein_coding	71.4367	71.405	73.6	73.58	1	1	0.00206248	0.0278385			1_to_1	identical gene model		13;4;2;5;3;13;4;4;13;3;5	13;13;4;13;2;3;3;4;4;5;5	11	11			GRC Housekeeping, Localization Problem								0	EFO_0004747	0.34689	0
iPSC_NPC	ENSG00000124429	POF1B	ENSG00000124429	ENSG00000124429	protein_coding	protein_coding	0.14	0.14	0.14	0.14	1	1	0.00206267	0.0278385			1_to_1	identical gene model		17;16	17;16	2	2	new_contig_added, diff_parts_same_contig		Localization Problem, Gap				1	?Premature ovarian failure 2B	3	known_molec_cause	0	EFO_0004266	0.52641	0
iPSC_NPC	ENSG00000124440	HIF3A	ENSG00000124440	ENSG00000124440	protein_coding	protein_coding	28.88	28.865	26.935	26.93	1	1	0.00206172	0.0278385			1_to_1	identical gene model		13;14;13;15;15;12;7;2;7;5;11;4;4;4;6;5;2;13;4	13;15;7;5;2;14;11;6;12;5;13;15;13;4;7;4;4;2;4	19	19											0	EFO_0008317	0.29675	0
iPSC_NPC	ENSG00000124444	ZNF576	ENSG00000124444	ENSG00000124444	protein_coding	protein_coding	7.63333	7.63	7.42	7.415	1	1	0.00206279	0.0278385			1_to_1	identical gene model		3;3;2;3;3;3;2	3;2;3;3;3;3;2	7	7											0	EFO_0004980	0.06119	0
iPSC_NPC	ENSG00000124449	IRGC	ENSG00000124449	ENSG00000124449	protein_coding	protein_coding					0	0					1_to_1	identical gene model		2;2	2;2	2	2											0	OBI_1110021;EFO_0000544	0.012935	0
iPSC_NPC	ENSG00000124459	ZNF45	ENSG00000124459	ENSG00000124459	protein_coding	protein_coding	11.17	11.1667	11.02	11.02	1	1	0.00206244	0.0278385			1_to_1	identical gene model		10;3;5;4;2;5	10;5;4;3;5;2	6	6	diff_parts_same_contig, new_contig_added										0	EFO_0004533	0.1395	0
iPSC_NPC	ENSG00000124466	LYPD3	ENSG00000124466	ENSG00000124466	protein_coding	protein_coding	0.63	0.626667	0.61	0.6	1	1	0.00206267	0.0278385			1_to_1	identical gene model		5;3;2;4	5;4;3;2	4	4	diff_parts_same_contig, new_contig_added										0	EFO_0000182	0.073916	0
iPSC_NPC	ENSG00000124467	PSG8	ENSG00000124467	ENSG00000124467	protein_coding	protein_coding	0.52	0.52	0.52	0.52	0	0					1_to_1	identical gene model		5;5;6;5;2;4;4;2;4	6;2;4;5;5;5;4;4;2	9	9	diff_parts_same_contig										0	EFO_0000519	0.18479	0
iPSC_NPC	ENSG00000124469	CEACAM8	ENSG00000124469	ENSG00000124469	protein_coding	protein_coding					0	0					1_to_1	identical gene model		6;2	6;2	2	2											0	EFO_0000304	0.22605	0
iPSC_NPC	ENSG00000124479	NDP	ENSG00000124479	ENSG00000124479	protein_coding	protein_coding					0	0					1_to_1	identical gene model		3;3;4	3;4;3	3	3	diff_parts_same_contig, new_contig_added						1	Exudative vitreoretinopathy 2, X-linked;Norrie disease	3;3	known_molec_cause;known_molec_cause	1	MONDO_0010691	0.85241	0
iPSC_NPC	ENSG00000124486	USP9X	ENSG00000124486	ENSG00000124486	protein_coding	protein_coding	17.585	17.5783	17.875	17.875	1	1	0.00205804	0.0278385			1_to_1	identical gene model		45;45;5;2;2;2;2;2	45;45;2;2;2;5;2;2	8	8	new_contig_added, diff_parts_same_contig						1	Intellectual developmental disorder, X-linked 99;Intellectual developmental disorder, X-linked 99, syndromic, female-restricted	3;3	known_molec_cause;known_molec_cause	0	Orphanet_777	0.72859	1		yes	yes
iPSC_NPC	ENSG00000124490	CRISP2	ENSG00000124490	ENSG00000124490	protein_coding	protein_coding					0	0					1_to_1	identical gene model		10;9;11	9;11;10	3	3			Variation, GRC Housekeeping	GRC Housekeeping							0	EFO_0010750	0.14879	0
iPSC_NPC	ENSG00000124491	F13A1	ENSG00000124491	ENSG00000124491	protein_coding	protein_coding	3.03667	3.03667	1.905	1.905	1	1	0.00206418	0.0278385			1_to_1	identical gene model		15;5;5;3;3;3	15;3;3;5;5;3	6	6					Low Mappability		1	Factor XIIIA deficiency;{Myocardial infarction, protection against};{Venous thrombosis, protection against}	3;3;3	known_molec_cause;known_molec_cause;known_molec_cause	0	MONDO_0013187	0.79729	0
iPSC_NPC	ENSG00000124493	GRM4	ENSG00000124493	ENSG00000124493	protein_coding	protein_coding	1.054	1.054	0.7	0.7	1	1	0.00206267	0.0278385			1_to_1	identical gene model		9;10;10;10;11;10;10;3;11;10;5;8;2;4	11;10;10;9;10;11;8;10;10;10;5;2;4;3	14	14	new_contig_added, diff_parts_same_contig		Variation, GRC Housekeeping	GRC Housekeeping	High Signal Region	High Signal Region					0	EFO_0004747	0.4252	0
iPSC_NPC	ENSG00000124496	TRERF1	ENSG00000124496	ENSG00000124496	protein_coding	protein_coding	2.67	2.67	2.785	2.785	1	1	0.00206289	0.0278385			1_to_1	identical gene model		16;16;17;18;18	18;18;17;16;16	5	5	new_contig_added, diff_parts_same_contig		Variation, GRC Housekeeping	GRC Housekeeping							0	EFO_0004842	0.3814	0
iPSC_NPC	ENSG00000124507	PACSIN1	ENSG00000124507	ENSG00000124507	protein_coding	protein_coding					0	0					1_to_1	identical gene model		10;10;5;3;3;10;10	10;10;10;3;10;5;3	7	7	new_contig_added		GRC Housekeeping, Variation	GRC Housekeeping							0	EFO_0004340	0.40118	0
iPSC_NPC	ENSG00000124508	BTN2A2	ENSG00000124508	ENSG00000124508	protein_coding	protein_coding	9.77333	9.76833	9.37	9.37	1	1	0.00206386	0.0278385			1_to_1	identical gene model		7;8;8;7;4;8;4;3;6;3;3;3;6;4;3;3	8;6;7;4;8;4;7;3;6;3;3;4;8;3;3;3	16	16	diff_parts_same_contig										0	EFO_0007986	0.33755	0
iPSC_NPC	ENSG00000124523	SIRT5	ENSG00000124523	ENSG00000124523	protein_coding	protein_coding	2.89	2.89	3.125	3.125	1	1	0.00206268	0.0278385			1_to_1	identical gene model		9;9;10;9;10;5;3	9;9;9;5;10;10;3	7	7											0	EFO_0004309	0.24218	0
iPSC_NPC	ENSG00000124532	MRS2	ENSG00000124532	ENSG00000124532	protein_coding	protein_coding	8.10833	8.105	8.19	8.185	1	1	0.00206268	0.0278385			1_to_1	identical gene model		9;10;11;12;7;8	9;12;11;10;8;7	6	6											0	EFO_0004533	0.1206	0
iPSC_NPC	ENSG00000124535	WRNIP1	ENSG00000124535	ENSG00000124535	protein_coding	protein_coding	0.308	0.308	0.31	0.31	1	1	0.00206267	0.0278385			1_to_1	identical gene model		6;7;7;7;7	7;7;7;7;6	5	5	diff_parts_same_contig										0	EFO_0004309	0.30174	0
iPSC_NPC	ENSG00000124541	RRP36	ENSG00000124541	ENSG00000124541	protein_coding	protein_coding	179.977	179.908	186.375	186.2	1	1	0.0020624	0.0278385			1_to_1	identical gene model		7;5;1	7;5;1	3	3			Variation, GRC Housekeeping	GRC Housekeeping							0	EFO_0004339	0.12246	0
iPSC_NPC	ENSG00000124549	BTN2A3P	ENSG00000124549	ENSG00000124549	transcribed_unprocessed_pseudogene	transcribed_unprocessed_pseudogene	8.30167	8.3	7.1	7.095	1	1	0.00206371	0.0278385			1_to_1	identical gene model		6;3;7;7;3	7;6;7;3;3	5	5	diff_parts_same_contig										0	Orphanet_1572	0.077678	0
iPSC_NPC	ENSG00000124557	BTN1A1	ENSG00000124557	ENSG00000124557	protein_coding	protein_coding	0.193333	0.193333	0.24	0.24	1	1	0.00206267	0.0278385			1_to_1	identical gene model		7;8	7;8	2	2											0	EFO_0003761	0.15344	0
iPSC_NPC	ENSG00000124562	SNRPC	ENSG00000124562	ENSG00000124562	protein_coding	protein_coding	106.35	106.303	109.775	109.695	1	1	0.00206483	0.0278385			1_to_1	identical gene model		6;5;5;6	6;5;5;6	4	4			Variation, GRC Housekeeping	GRC Housekeeping							0	EFO_0004611	0.18778	0
iPSC_NPC	ENSG00000124564	SLC17A3	ENSG00000124564	ENSG00000124564	protein_coding	protein_coding					0	0					1_to_1	identical gene model		6;12;12;13;4;4;7;3;6;6	4;3;13;12;12;6;6;7;6;4	10	10	diff_parts_same_contig						1	[Uric acid concentration, serum, QTL4];{Gout susceptibility 4}	3;3	known_molec_cause;known_molec_cause	0	EFO_0005116	0.33651	0
iPSC_NPC	ENSG00000124568	SLC17A1	ENSG00000124568	ENSG00000124568	protein_coding	protein_coding					0	0					1_to_1	identical gene model		13;12;10;12	13;12;12;10	4	4	diff_parts_same_contig										0	EFO_0005116	0.40106	0
iPSC_NPC	ENSG00000124570	SERPINB6	ENSG00000124570	ENSG00000124570	protein_coding	protein_coding	6.98	6.97333	7	6.99	1	1	0.00206208	0.0278385			1_to_1	identical gene model		7;7;7;7;7;7;8;7;7;4;6;7;8;8;4;4;5;4;4;8;4;6;4;5;9	7;7;7;7;7;6;6;9;7;7;5;4;8;7;8;7;8;8;5;4;4;4;4;4	25	24							1	?Deafness, autosomal recessive 91	3	known_molec_cause	0	EFO_0001063	0.51116	0
iPSC_NPC	ENSG00000124571	XPO5	ENSG00000124571	ENSG00000124571	protein_coding	protein_coding	76.57	76.605	72.545	72.73	1	1	0.00179708	0.0398228			1_to_1	exon_length_diff	0.998479	32;4;8;5;3;8;3;7;5;8;2;3	32;3;5;8;7;3;8;3;2;8;5;4	12	12	new_contig_added, diff_parts_same_contig		Variation, GRC Housekeeping	GRC Housekeeping							0	Orphanet_90342	0.16836	0
iPSC_NPC	ENSG00000124574	ABCC10	ENSG00000124574	ENSG00000124574	protein_coding	protein_coding	14.4133	14.405	14.05	14.045	1	1	0.00206303	0.0278385			1_to_1	identical gene model		20;2;8;22;2;3;16;2;4;3	8;22;4;3;20;16;2;2;2;3	10	10	diff_parts_same_contig		Variation, GRC Housekeeping	GRC Housekeeping							0	EFO_0006336	0.15281	0
iPSC_NPC	ENSG00000124575	H1-3	ENSG00000124575	ENSG00000124575	protein_coding	protein_coding	1.87	1.872	1.3	1.31	1	1	0.00206267	0.0278385			1_to_1	identical gene model		1	1	1	1											0	EFO_0007800	0.099287	0
iPSC_NPC	ENSG00000124587	PEX6	ENSG00000124587	ENSG00000124587	protein_coding	protein_coding	10.9417	10.935	11.335	11.33	1	1	0.00206175	0.0278385			1_to_1	identical gene model		15;17	17;15	2	2			Variation, GRC Housekeeping	GRC Housekeeping			1	Heimler syndrome 2;Peroxisome biogenesis disorder 4A (Zellweger);Peroxisome biogenesis disorder 4B	3;3;3	known_molec_cause;known_molec_cause;known_molec_cause	1	Orphanet_912	0.83478	0
iPSC_NPC	ENSG00000124588	NQO2	ENSG00000124588	ENSG00000124588	protein_coding	protein_coding	8.78667	8.78167	8.625	8.625	1	1	0.00206262	0.0278385			1_to_1	identical gene model		10;7;7;6;7;6;6;6;4	6;6;6;7;10;7;6;7;4	9	9							0	{?Breast cancer susceptibility}	1	association	0	EFO_0004747	0.32293	0
iPSC_NPC	ENSG00000124593		ENSG00000124593	ENSG00000124593	protein_coding	protein_coding	5.44333	5.44	4.94	4.935	1	1	0.00206362	0.0278385			1_to_1	identical gene model		9;10;9	10;9;9	3	3			Variation, GRC Housekeeping	GRC Housekeeping							0	EFO_0005922	0.010336	0
iPSC_NPC	ENSG00000124596	OARD1	ENSG00000124596	ENSG00000124596	protein_coding	protein_coding	11.7567	11.7517	11.165	11.16	1	1	0.00206281	0.0278385			1_to_1	identical gene model		5;6;6;4;4;2;5;3;3;6;5;4;5;5;8;5	5;6;6;6;5;5;5;4;4;5;5;8;4;3;3;2	16	16			Variation, GRC Housekeeping	GRC Housekeeping							0	EFO_0007937	0.22407	0
iPSC_NPC	ENSG00000124602	UNC5CL	ENSG00000124602	ENSG00000124602	protein_coding	protein_coding	4.94167	4.94	4.16	4.16	1	1	0.00206317	0.0278385			1_to_1	identical gene model		9;8;5	9;8;5	3	3			Variation, GRC Housekeeping	GRC Housekeeping							0	EFO_0004631	0.39189	0
iPSC_NPC	ENSG00000124608	AARS2	ENSG00000124608	ENSG00000124608	protein_coding	protein_coding	68.6767	68.6467	67.55	67.505	1	1	0.00206355	0.0278385			1_to_1	identical gene model		22;2	22;2	2	2			Variation, GRC Housekeeping	GRC Housekeeping			1	Combined oxidative phosphorylation deficiency 8;Leukoencephalopathy, progressive, with ovarian failure	3;3	known_molec_cause;known_molec_cause	0	Orphanet_319504	0.76401	0
iPSC_NPC	ENSG00000124610	H1-1	ENSG00000124610	ENSG00000124610	protein_coding	protein_coding	2.555	2.5525	1.935	1.935	1	1	0.00206267	0.0278385			1_to_1	identical gene model		1	1	1	1	diff_parts_same_contig		Variation	Variation							0	EFO_0004528	0.27947	0
iPSC_NPC	ENSG00000124613	ZNF391	ENSG00000124613	ENSG00000124613	protein_coding	protein_coding	15.9583	15.9517	15.705	15.7	1	1	0.00206776	0.0278385			1_to_1	identical gene model		3;4;3;2	3;3;2;4	4	4			Variation								0	MONDO_0005090	0.37	0
iPSC_NPC	ENSG00000124614	RPS10	ENSG00000124614	ENSG00000124614	protein_coding	protein_coding	28.3417	28.33	28.85	28.84	1	1	0.00206278	0.0278385			1_to_1	identical gene model		7;6;6;3;6;6;5;6	7;6;6;6;5;6;6;3	8	8	new_contig_added		GRC Housekeeping, Variation	GRC Housekeeping			1	Diamond-Blackfan anemia 9	3	known_molec_cause	0	Orphanet_124	0.78232	0
iPSC_NPC	ENSG00000124615	MOCS1	ENSG00000124615	ENSG00000124615	protein_coding	protein_coding	1.72667	1.725	1.42	1.42	1	1	0.00206267	0.0278385			1_to_1	identical gene model		11;11;11;9;10;10;4;3;10	11;10;11;11;9;10;10;4;3	9	9	new_contig_added		GRC Housekeeping, Variation	GRC Housekeeping			1	Molybdenum cofactor deficiency A	3	known_molec_cause	1	MONDO_0009643	0.80177	0
iPSC_NPC	ENSG00000124635	H2BC11	ENSG00000124635	ENSG00000124635	protein_coding	protein_coding	1.45833	1.46	1.29	1.29	1	1	0.00206267	0.0278385			1_to_1	identical gene model		1;2;2	2;2;1	3	3			Variation								0	EFO_0000763;EFO_0005741	0.50304	0
iPSC_NPC	ENSG00000124641	MED20	ENSG00000124641	ENSG00000124641	protein_coding	protein_coding	4.76	4.75833	4.775	4.775	1	1	0.00206267	0.0278385			1_to_1	identical gene model		4;4;3;4;3;5;3	4;5;3;4;4;3;3	7	7			Variation, GRC Housekeeping	GRC Housekeeping							0	EFO_0004526	0.24168	0
iPSC_NPC	ENSG00000124657	OR2B6	ENSG00000124657	ENSG00000124657	protein_coding	protein_coding	0.44	0.44	0.44	0.44	0	0					1_to_1	identical gene model		1	1	1	1			Variation								0	EFO_0003956	0.20417	0
iPSC_NPC	ENSG00000124659	TBCC	ENSG00000124659	ENSG00000124659	protein_coding	protein_coding	55.2117	55.185	54.68	54.66	1	1	0.00206128	0.0278385			1_to_1	identical gene model		1	1	1	1	new_contig_added, diff_parts_same_contig		Variation, GRC Housekeeping	GRC Housekeeping							0	EFO_0000181;EFO_0000571	0.18479	0
iPSC_NPC	ENSG00000124664	SPDEF	ENSG00000124664	ENSG00000124664	protein_coding	protein_coding	0.41	0.41	0.41	0.41	1	1	0.00206267	0.0278385			1_to_1	identical gene model		6;5	6;5	2	2	diff_parts_same_contig, new_contig_added		GRC Housekeeping, Variation	GRC Housekeeping							0	EFO_0005091	0.32729	0
iPSC_NPC	ENSG00000124678	TCP11	ENSG00000124678	ENSG00000124678	protein_coding	protein_coding	1.65	1.65	1.65	1.65	0	0					1_to_1	identical gene model		10;10;9;10;5;9;9;7;10;5;10;6;7;5;4;5;3;5;11;4;5;11;5;5;5;9;4;11;10	10;9;10;5;11;11;10;10;10;11;10;9;9;9;7;5;6;4;5;7;5;5;4;5;5;5;5;3;4	29	29			Variation, GRC Housekeeping	GRC Housekeeping							0	EFO_0004319	0.31169	0
iPSC_NPC	ENSG00000124688	MAD2L1BP	ENSG00000124688	ENSG00000124688	protein_coding	protein_coding	7.59333	7.58833	6.765	6.755	1	1	0.00206267	0.0278385			1_to_1	identical gene model		3;4;2	4;3;2	3	3			Variation, GRC Housekeeping	GRC Housekeeping							0	EFO_0004995	0.12507	0
iPSC_NPC	ENSG00000124701	APOBEC2	ENSG00000124701	ENSG00000124701	protein_coding	protein_coding	1.208	1.206	1.02	1.01	1	1	0.00206267	0.0278385			1_to_1	identical gene model		3	3	1	1			Variation, GRC Housekeeping	GRC Housekeeping							0	EFO_0000389	0.14003	0
iPSC_NPC	ENSG00000124702	KLHDC3	ENSG00000124702	ENSG00000124702	protein_coding	protein_coding	6.955	6.95167	6.825	6.82	1	1	0.00206262	0.0278385			1_to_1	identical gene model		10;11;12	10;11;12	3	3			Variation, GRC Housekeeping	GRC Housekeeping							0	EFO_0004339	0.031929	0
iPSC_NPC	ENSG00000124713	GNMT	ENSG00000124713	ENSG00000124713	protein_coding	protein_coding	3.185	3.18333	3.23	3.23	1	1	0.00206267	0.0278385			1_to_1	identical gene model		6	6	1	1			Variation, GRC Housekeeping	GRC Housekeeping			1	Glycine N-methyltransferase deficiency	3	known_molec_cause	0	MONDO_0011698	0.71833	0
iPSC_NPC	ENSG00000124721	DNAH8	ENSG00000124721	ENSG00000124721	protein_coding	protein_coding					0	0					1_to_1	identical gene model		93;91;5;4;82	93;5;82;91;4	5	5	new_contig_added, diff_parts_same_contig		Variation, GRC Housekeeping	GRC Housekeeping			1	Spermatogenic failure 46	3	known_molec_cause	0	Orphanet_244	0.56897	0
iPSC_NPC	ENSG00000124731	TREM1	ENSG00000124731	ENSG00000124731	protein_coding	protein_coding	0.84	0.84	0.84	0.84	1	1	0.00206267	0.0278385			1_to_1	identical gene model		4;3;2;4;2;1;3	4;4;3;2;3;1;2	7	7	new_contig_added, diff_parts_same_contig		Variation, GRC Housekeeping	GRC Housekeeping							0	EFO_0004531;EFO_0003923	0.30523	0
iPSC_NPC	ENSG00000124733	MEA1	ENSG00000124733	ENSG00000124733	protein_coding	protein_coding	53.88	53.8567	55.845	55.79	1	1	0.00206287	0.0278385			1_to_1	identical gene model		4;3;4;4;4;4	4;3;4;4;4;4	6	6			Variation, GRC Housekeeping	GRC Housekeeping							0	EFO_0004348	0.065311	0
iPSC_NPC	ENSG00000124743	KLHL31	ENSG00000124743	ENSG00000124743	protein_coding	protein_coding	0.408333	0.406667	0.3	0.295	1	1	0.00206267	0.0278385			1_to_1	identical gene model		3;2	3;2	2	2			Variation, GRC Housekeeping	GRC Housekeeping							0	EFO_0008039	0.422	0
iPSC_NPC	ENSG00000124749	COL21A1	ENSG00000124749	ENSG00000124749	protein_coding	protein_coding	1.305	1.305	1.305	1.305	1	1	0.00206267	0.0278385			1_to_1	identical gene model		30;5;29;7;5;14;5;2;3;2;18;30	30;29;18;14;30;3;5;5;2;2;7;5	12	12			Variation, GRC Housekeeping	GRC Housekeeping							0	EFO_0006335	0.58092	0
iPSC_NPC	ENSG00000124762	CDKN1A	ENSG00000124762	ENSG00000124762	protein_coding	protein_coding	10.5817	10.575	13.38	13.375	1	1	0.00206171	0.0278385			1_to_1	identical gene model		3;4;3;4;3;2;2;3	3;4;3;3;3;4;2;2	8	8	diff_parts_same_contig		Variation, GRC Housekeeping	GRC Housekeeping							0	MONDO_0001187	0.48316	1			yes
iPSC_NPC	ENSG00000124766	SOX4	ENSG00000124766	ENSG00000124766	protein_coding	protein_coding	212.595	212.473	230.54	230.4	1	1	0.00205875	0.0278385			1_to_1	identical gene model		1	1	1	1							1	Coffin-Siris syndrome 10	3	known_molec_cause	0	MONDO_0015452	0.59038	0
iPSC_NPC	ENSG00000124767	GLO1	ENSG00000124767	ENSG00000124767	protein_coding	protein_coding	70.9683	70.935	75.455	75.475	1	1	0.00206082	0.0278385			1_to_1	identical gene model		6;3	6;3	2	2			Variation, GRC Housekeeping	GRC Housekeeping							0	EFO_0007937	0.40354	0
iPSC_NPC	ENSG00000124772	CPNE5	ENSG00000124772	ENSG00000124772	protein_coding	protein_coding	0.35	0.35	0.23	0.23	1	1	0.00206267	0.0278385			1_to_1	identical gene model		21;10;11;9;14;10;8;2	21;11;10;9;8;2;14;10	8	8	new_contig_added, diff_parts_same_contig		Variation, GRC Housekeeping	GRC Housekeeping							0	EFO_0000731	0.16814	0
iPSC_NPC	ENSG00000124780	KCNK17	ENSG00000124780	ENSG00000124780	protein_coding	protein_coding	0.25	0.25	0.25	0.25	0	0					1_to_1	identical gene model		5;6;3	5;6;3	3	3			Variation, GRC Housekeeping	GRC Housekeeping							0	MONDO_0005148	0.40398	0
iPSC_NPC	ENSG00000124782	RREB1	ENSG00000124782	ENSG00000124782	protein_coding	protein_coding	3.97333	3.97167	3.705	3.7	1	1	0.00206422	0.0278385			1_to_1	identical gene model		12;12;12;13;4;7;7;11;6;5	12;6;7;13;12;12;7;11;5	10	9											0	MONDO_0005148	0.49631	0
iPSC_NPC	ENSG00000124783	SSR1	ENSG00000124783	ENSG00000124783	protein_coding	protein_coding	12.9733	12.9667	13.83	13.825	1	1	0.00205629	0.0278385			1_to_1	identical gene model		8;9;7;10;3;8;4;4;5;8;10	10;10;3;8;9;8;8;4;7;5;4	11	11											0	MONDO_0005148	0.37852	0
iPSC_NPC	ENSG00000124784	RIOK1	ENSG00000124784	ENSG00000124784	protein_coding	protein_coding	10.4	10.395	10.845	10.845	1	1	0.00206267	0.0278385			1_to_1	identical gene model		13;17;8;3;2	8;17;13;3;2	5	5											0	EFO_0010700	0.097655	0
iPSC_NPC	ENSG00000124785	NRN1	ENSG00000124785	ENSG00000124785	protein_coding	protein_coding	0.802	0.802	0.77	0.77	1	1	0.00206267	0.0278385			1_to_1	identical gene model		3;3;4;4	3;4;4;3	4	4	diff_parts_same_contig										0	EFO_0010750	0.30156	0
iPSC_NPC	ENSG00000124786	SLC35B3	ENSG00000124786	ENSG00000124786	protein_coding	protein_coding	5.03	5.03	4.84	4.84	1	1	0.00206262	0.0278385			1_to_1	identical gene model		11;11;12;10;12	12;10;11;12;11	5	5	diff_parts_same_contig										0	EFO_0006928	0.15212	0
iPSC_NPC	ENSG00000124787	RPP40	ENSG00000124787	ENSG00000124787	protein_coding	protein_coding	1.352	1.352	1.7	1.7	1	1	0.00206267	0.0278385			1_to_1	identical gene model		7;8;8;5;6;2;7	8;7;7;8;5;6;2	7	7											0	EFO_0004193	0.17165	0
iPSC_NPC	ENSG00000124788	ATXN1	ENSG00000124788	ENSG00000124788	protein_coding	protein_coding	0.23	0.23	0.29	0.29	1	1	0.00206267	0.0278385			1_to_1	identical gene model		9;8;3;6;2;7;2;4;3;2;1;5;6;6;3	9;8;1;7;6;6;3;6;5;2;3;3;2;4;2	15	15							1	Spinocerebellar ataxia 1	3	known_molec_cause	0	Orphanet_98755	0.5736	0
iPSC_NPC	ENSG00000124789	NUP153	ENSG00000124789	ENSG00000124789	protein_coding	protein_coding	0.206667	0.206667	0.16	0.16	1	1	0.00206267	0.0278385			1_to_1	identical gene model		22;23;21	23;21;22	3	3											0	EFO_0000764	0.54208	0
iPSC_NPC	ENSG00000124795	DEK	ENSG00000124795	ENSG00000124795	protein_coding	protein_coding	37.78	37.7633	36.41	36.4	1	1	0.00206281	0.0278385			1_to_1	identical gene model		10;5;12;10;4;4;12;9;10;4;11;11	11;4;9;12;10;10;12;10;11;4;5;4	12	12							0	Leukemia, acute nonlymphocytic	2	linakge_mapping	0	EFO_0000178	0.36995	1			yes
iPSC_NPC	ENSG00000124802	EEF1E1	ENSG00000124802	ENSG00000124802	protein_coding	protein_coding	41.685	41.6683	46.725	46.71	1	1	0.00206325	0.0278385			1_to_1	identical gene model		4;4;2;4;3;3	4;4;4;3;3;2	6	6											0	EFO_0004713	0.31101	0
iPSC_NPC	ENSG00000124812	CRISP1	ENSG00000124812	ENSG00000124812	protein_coding	protein_coding					0	0					1_to_1	identical gene model		6;8;8;7	8;7;6;8	4	4	diff_parts_same_contig		Variation, GRC Housekeeping	GRC Housekeeping							0	EFO_0007010	0.072541	0
iPSC_NPC	ENSG00000124813	RUNX2	ENSG00000124813	ENSG00000124813	protein_coding	protein_coding	0.376667	0.376667	0.35	0.35	1	1	0.00206267	0.0278385			1_to_1	identical gene model		7;8;7;8;2;6;3;8;7;6;8;9	8;8;3;9;8;7;7;2;6;8;7;6	12	12	new_contig_added, diff_parts_same_contig		Variation, GRC Housekeeping	GRC Housekeeping			1	Cleidocranial dysplasia;Cleidocranial dysplasia, forme fruste, dental anomalies only;Cleidocranial dysplasia, forme fruste, with brachydactyly;Metaphyseal dysplasia with maxillary hypoplasia with or without brachydactyly	3;3;3;3	known_molec_cause;known_molec_cause;known_molec_cause;known_molec_cause	1	Orphanet_1452	0.82494	0
iPSC_NPC	ENSG00000124818	OPN5	ENSG00000124818	ENSG00000124818	protein_coding	protein_coding					0	0					1_to_1	identical gene model		7;7;6;7;3;7	7;7;7;6;7;3	6	6	diff_parts_same_contig		Variation, GRC Housekeeping	GRC Housekeeping							0	MONDO_0008170	0.23099	0
iPSC_NPC	ENSG00000124827	GCM2	ENSG00000124827	ENSG00000124827	protein_coding	protein_coding					0	0					1_to_1	identical gene model		5	5	1	1	diff_parts_same_contig						1	Hyperparathyroidism 4;Hypoparathyroidism, familial isolated 2	3;3	known_molec_cause;known_molec_cause	0	Orphanet_99879	0.68908	0
iPSC_NPC	ENSG00000124831	LRRFIP1	ENSG00000124831	ENSG00000124831	protein_coding	protein_coding	14.24	14.2317	13.345	13.335	1	1	0.00206586	0.0278385			1_to_1	identical gene model		10;8;24;11;7;4;4;5;9;3;6;3;2;6;6	24;4;2;6;8;10;7;11;9;3;6;5;6;4;3	15	15	diff_parts_same_contig		Variation	Variation			1	Seckel syndrome 9	3	known_molec_cause	0	EFO_0000311	0.57705	0
iPSC_NPC	ENSG00000124835		ENSG00000124835	ENSG00000124835	lncRNA	lncRNA	0.145	0.145	0.145	0.145	1	1	0.00206267	0.0278385			1_to_1	identical gene model		7	7	1	1	diff_parts_same_contig										0	EFO_1001841	0.048297	0
iPSC_NPC	ENSG00000124839	RAB17	ENSG00000124839	ENSG00000124839	protein_coding	protein_coding	0.11	0.11	0.11	0.11	0	0					1_to_1	identical gene model		6;5;3;5;5;6;3;4;2;3;2	5;6;3;3;6;2;5;5;4;3;2	11	11											0	EFO_0004584	0.08653	0
iPSC_NPC	ENSG00000124875	CXCL6	ENSG00000124875	ENSG00000124875	protein_coding	protein_coding	0.8275	0.825	0.705	0.705	1	1	0.00206267	0.0278385			1_to_1	identical gene model		4;3;3	3;4;3	3	3	new_contig_added										0	EFO_0004833	0.64473	0
iPSC_NPC	ENSG00000124882	EREG	ENSG00000124882	ENSG00000124882	protein_coding	protein_coding	0.66	0.66	0.66	0.66	0	0	0.00206267	0.0278385			1_to_1	identical gene model		5;2;3	5;3;2	3	3			Gap	Gap							0	EFO_0000311	0.59373	0
iPSC_NPC	ENSG00000124900	TRIM51	ENSG00000124900	ENSG00000124900	protein_coding	protein_coding					0	0					1_to_1	identical gene model		5;7	7;5	2	2	diff_parts_same_contig										0	EFO_0010700	0.065553	0
iPSC_NPC	ENSG00000124915	MYRF-AS1	ENSG00000124915	ENSG00000124915	lncRNA	lncRNA	0.16	0.16	0.16	0.16	0	0					1_to_1	identical gene model		4;6;3	6;3;4	3	3											0	EFO_1000189	0.0024701	0
iPSC_NPC	ENSG00000124920	MYRF	ENSG00000124920	ENSG00000124920	protein_coding	protein_coding	3.96833	3.965	3.485	3.485	1	1	0.00206265	0.0278385			1_to_1	identical gene model		26;27;15;5;7;2;2;5;23;12;6	27;2;26;23;15;5;7;12;5;6;2	11	11							1	Cardiac-urogenital syndrome;Encephalitis/encephalopathy, mild, with reversible myelin vacuolization	3;3	known_molec_cause;known_molec_cause	0	EFO_0010645	0.64364	0
iPSC_NPC	ENSG00000124935	SCGB1D2	ENSG00000124935	ENSG00000124935	protein_coding	protein_coding	1.51	1.51	1.51	1.51	0	0					1_to_1	identical gene model		3	3	1	1											0	EFO_0007762	0.27277	0
iPSC_NPC	ENSG00000124939	SCGB2A1	ENSG00000124939	ENSG00000124939	protein_coding	protein_coding					0	0					1_to_1	identical gene model		3	3	1	1											0	EFO_0000616	0.095147	0
iPSC_NPC	ENSG00000124942	AHNAK	ENSG00000124942	ENSG00000124942	protein_coding	protein_coding	55.505	55.4783	52.06	52.05	1	1	0.00217249	0.0279575			1_to_1	identical gene model		6;5;3;5;3;5;5;5	3;6;3;5;5;5;5;5	8	8	new_contig_added, diff_parts_same_contig										0	EFO_0007788	0.27897	0
iPSC_NPC	ENSG00000125037	EMC3	ENSG00000125037	ENSG00000125037	protein_coding	protein_coding	32.9233	32.91	32.29	32.285	1	1	0.00206008	0.0278385			1_to_1	identical gene model		8;6;4;7;7	8;7;7;6;4	5	5	diff_parts_same_contig										0	EFO_0004338	0.32752	0
iPSC_NPC	ENSG00000125046	SSUH2	ENSG00000125046	ENSG00000125046	protein_coding	protein_coding	0.794	0.794	0.45	0.45	1	1	0.00206267	0.0278385			1_to_1	identical gene model		19;12;13;12;12;18;17;4;5;4;5;5;5;6;12;12	12;13;12;17;19;12;18;12;12;6;5;5;5;4;4	16	15	new_contig_added, diff_parts_same_contig										0	Orphanet_99789	0.39268	0
iPSC_NPC	ENSG00000125084	WNT1	ENSG00000125084	ENSG00000125084	protein_coding	protein_coding	11.138	11.132	3.17	3.17	1	1	0.0020596	0.0278385			1_to_1	identical gene model		4;5	4;5	2	2							1	Neurodevelopmental disorder with cataracts, poor growth, and dysmorphic facies;Osteogenesis imperfecta, type XV;{Osteoporosis, early-onset, susceptibility to, autosomal dominant}	3;3;3	known_molec_cause;known_molec_cause;known_molec_cause	0	Orphanet_666	0.77539	0
iPSC_NPC	ENSG00000125089	SH3TC1	ENSG00000125089	ENSG00000125089	protein_coding	protein_coding					0	0					1_to_1	identical gene model	0.999885	18;3;5;7;4;15;5;2;2;16;2;3;6;4;2;5;5;2;4;7;6;2;4;3;18	4;5;18;2;16;15;3;5;18;2;5;2;6;6;5;3;2;2;7;7;4;4;3;4;2	25	25	new_contig_added, diff_parts_same_contig		GRC Housekeeping, Localization Problem								0	EFO_0004611	0.30458	0
iPSC_NPC	ENSG00000125107	CNOT1	ENSG00000125107	ENSG00000125107	protein_coding	protein_coding	44.235	44.215	45.245	45.23	1	1	0.00206352	0.0278385			1_to_1	identical gene model		49;31;6;9;3;4;7;2;4;4;50;6;4;8;3;49;2;5;6;2;4;2;4	49;9;49;50;4;2;8;3;4;31;4;6;5;6;6;7;4;4;2;2;3;4;2	23	23	diff_parts_same_contig						1	Holoprosencephaly 12, with or without pancreatic agenesis;Vissers-Bodmer syndrome	3;3	known_molec_cause;known_molec_cause	0	MONDO_0032787	0.6949	0
iPSC_NPC	ENSG00000125122	FBXL9P	ENSG00000125122	ENSG00000125122	protein_coding	protein_coding	2.18167	2.18167	1.57	1.57	1	1	0.00206267	0.0278385			1_to_1	identical gene model		7;6;6;5;5;4;3;3;7;6;7;3	6;7;7;7;6;6;5;5;4;3;3;3	12	12	diff_parts_same_contig													0
iPSC_NPC	ENSG00000125124	BBS2	ENSG00000125124	ENSG00000125124	protein_coding	protein_coding	19.7867	19.7783	19.685	19.665	1	1	0.00206351	0.0278385			1_to_1	identical gene model		17;4;4;8;8;2;4;3;5;5;12;3;2;2;2;5;5;16;5;9;5	3;5;16;17;12;4;5;5;4;2;2;2;8;2;9;8;4;3;5;5	21	20							1	Bardet-Biedl syndrome 2;Retinitis pigmentosa 74	3;3	known_molec_cause;known_molec_cause	1	MONDO_0015229	0.8375	0
iPSC_NPC	ENSG00000125144	MT1G	ENSG00000125144	ENSG00000125144	protein_coding	protein_coding	1.66	1.66	1.66	1.66	0	0					1_to_1	identical gene model		3;3;2;2	3;3;2;2	4	4											0	EFO_0000182	0.11654	0
iPSC_NPC	ENSG00000125148	MT2A	ENSG00000125148	ENSG00000125148	protein_coding	protein_coding	76.8217	76.81	46.43	46.385	1	1	0.00206082	0.0278385			1_to_1	identical gene model		3;2;1;2;3	3;2;1;2;3	5	5											0	EFO_0005423	0.16282	0
iPSC_NPC	ENSG00000125149	PHAF1	ENSG00000125149	ENSG00000125149	protein_coding	protein_coding	22.79	22.7783	21.46	21.455	1	1	0.0020633	0.0278385			1_to_1	identical gene model		16;2;12;2;7;4;3;17;5;9;9	16;12;9;17;9;7;5;2;2;4;3	11	11											0	EFO_0004526	0.24739	0
iPSC_NPC	ENSG00000125166	GOT2	ENSG00000125166	ENSG00000125166	protein_coding	protein_coding	72.1717	72.1367	74.415	74.385	1	1	0.00206252	0.0278385			1_to_1	identical gene model		10;9;3;2;5;7;4	10;9;2;7;5;4;3	7	7							1	Developmental and epileptic encephalopathy 82	3	known_molec_cause	0	MONDO_0100062	0.50255	0
iPSC_NPC	ENSG00000125170	DOK4	ENSG00000125170	ENSG00000125170	protein_coding	protein_coding	4.86	4.85667	5.05	5.045	1	1	0.00206268	0.0278385			1_to_1	identical gene model		9;4;6;4;5;2;5;5;4;7;3;5;5;5;7;5;5;8	7;9;8;7;4;6;5;5;5;5;5;5;5;5;2;4;4;3	18	18											0	EFO_0000304	0.17972	0
iPSC_NPC	ENSG00000125207	PIWIL1	ENSG00000125207	ENSG00000125207	protein_coding	protein_coding					0	0					1_to_1	identical gene model		21;5;5;5;5;3;4;5	21;5;5;5;5;4;5;3	8	8			GRC Housekeeping	GRC Housekeeping							0	EFO_0004704	0.41593	0
iPSC_NPC	ENSG00000125245	GPR18	ENSG00000125245	ENSG00000125245	protein_coding	protein_coding					0	0					1_to_1	identical gene model		3;2;3;3	2;3;3;3	4	4	diff_parts_same_contig										0	EFO_0000384	0.26937	0
iPSC_NPC	ENSG00000125246	CLYBL	ENSG00000125246	ENSG00000125246	protein_coding	protein_coding	3.62667	3.625	3.645	3.645	1	1	0.00206327	0.0278385			1_to_1	identical gene model		9;7;8;3;4;3;2	8;7;9;3;2;4;3	7	7	new_contig_added, diff_parts_same_contig										0	EFO_0009270	0.29779	0
iPSC_NPC	ENSG00000125247	TMTC4	ENSG00000125247	ENSG00000125247	protein_coding	protein_coding	33.2367	33.22	31.715	31.705	1	1	0.0020626	0.0278385			1_to_1	identical gene model		16;19;18;3;5;9;3;5;2;7;3	18;19;16;7;9;5;3;5;2;3;3	11	11	diff_parts_same_contig										0	EFO_0004784	0.36931	0
iPSC_NPC	ENSG00000125249	RAP2A	ENSG00000125249	ENSG00000125249	protein_coding	protein_coding	32.0533	32.04	31.345	31.32	1	1	0.00206268	0.0278385			1_to_1	identical gene model		2;3	2;3	2	2											0	EFO_0004875	0.086383	0
iPSC_NPC	ENSG00000125255	SLC10A2	ENSG00000125255	ENSG00000125255	protein_coding	protein_coding					0	0					1_to_1	identical gene model		6	6	1	1							1	?Bile acid malabsorption, primary, 1	3	known_molec_cause	0	EFO_0004266	0.57998	0
iPSC_NPC	ENSG00000125257	ABCC4	ENSG00000125257	ENSG00000125257	protein_coding	protein_coding	2.51167	2.50833	2.22	2.215	1	1	0.00206267	0.0278385			1_to_1	identical gene model		2;6;2;2;20;21;17;33;22;23;32;14;6;31;16;30	31;33;32;30;6;2;2;6;2;23;20;22;21;17;16;14	16	16											0	EFO_0004309	0.51221	0
iPSC_NPC	ENSG00000125266	EFNB2	ENSG00000125266	ENSG00000125266	protein_coding	protein_coding	57.7067	57.6817	64.265	64.205	1	1	0.00205842	0.0278385			1_to_1	identical gene model	0.999951	4;5	5;4	2	2	new_contig_added, diff_parts_same_contig										0	EFO_0004840	0.28313	0
iPSC_NPC	ENSG00000125285	SOX21	ENSG00000125285	ENSG00000125285	protein_coding	protein_coding	221.018	220.878	197.81	197.67	1	1	0.00205857	0.0278385			1_to_1	identical gene model		1	1	1	1											0	EFO_0010750	0.2635	1			yes
iPSC_NPC	ENSG00000125304	TM9SF2	ENSG00000125304	ENSG00000125304	protein_coding	protein_coding	12.965	12.9583	12.175	12.16	1	1	0.00206267	0.0278385			1_to_1	identical gene model		17;7;2;3;5;19	3;19;17;7;2	6	5											0	MONDO_0004979	0.23176	0
iPSC_NPC	ENSG00000125319	HROB	ENSG00000125319	ENSG00000125319	protein_coding	protein_coding	10.1917	10.19	9.845	9.84	1	1	0.00206265	0.0278385			1_to_1	identical gene model		7;10;10;5;2	10;10;7;2;5	5	5			GRC Housekeeping	GRC Housekeeping							0	HP_0008209	0.25871	0
iPSC_NPC	ENSG00000125337	KIF25	ENSG00000125337	ENSG00000125337	protein_coding	protein_coding	2.695	2.695	2.505	2.505	1	1	0.00206276	0.0278385			1_to_1	identical gene model		8;9;10;2;3;6;13;9;8;6	6;13;10;6;8;9;9;8;3;2	10	10											0	EFO_0009270	0.49255	0
iPSC_NPC	ENSG00000125347	IRF1	ENSG00000125347	ENSG00000125347	protein_coding	protein_coding	0.884	0.884	0.83	0.83	1	1	0.00206267	0.0278385			1_to_1	identical gene model		10;10;7;5;7;6;4;2;3;2;8	10;2;10;8;7;6;7;4;5;3;2	11	11							1	Gastric cancer, somatic;Myelodysplastic syndrome, preleukemic;Myelogenous leukemia, acute;Nonsmall cell lung cancer, somatic	3;3;3;3	known_molec_cause;known_molec_cause;known_molec_cause;known_molec_cause	0	EFO_0000178	0.59186	0
iPSC_NPC	ENSG00000125351	UPF3B	ENSG00000125351	ENSG00000125351	protein_coding	protein_coding	15.07	15.06	14.12	14.11	1	1	0.00206247	0.0278385			1_to_1	identical gene model		11;10;6;9;7	7;11;10;9;6	5	5	diff_parts_same_contig		Gap				1	Intellectual developmental disorder, X-linked syndromic 14	3	known_molec_cause	0	EFO_0009297	0.3705	0
iPSC_NPC	ENSG00000125352	RNF113A	ENSG00000125352	ENSG00000125352	protein_coding	protein_coding	37.85	37.8333	38.915	38.89	1	1	0.00206269	0.0278385			1_to_1	identical gene model		1	1	1	1	diff_parts_same_contig		Gap				1	Trichothiodystrophy 5, nonphotosensitive	3	known_molec_cause	0	Orphanet_33364	0.59836	0
iPSC_NPC	ENSG00000125354	SEPTIN6	ENSG00000125354	ENSG00000125354	protein_coding	protein_coding	16.0967	16.09	13.28	13.27	1	1	0.00207191	0.0278385			1_to_1	identical gene model		10;10;10;11;11;10;4;2;11	11;10;10;11;10;10;4;11;2	9	9	diff_parts_same_contig, new_contig_added		Clone Problem, Gap	Clone Problem							0	EFO_0000222	0.19412	1			yes
iPSC_NPC	ENSG00000125355	TMEM255A	ENSG00000125355	ENSG00000125355	protein_coding	protein_coding	2.814	2.812	2.35	2.35	1	1	0.00206267	0.0278385			1_to_1	identical gene model		10;5;9;7;2;6	10;9;5;7;6;2	6	6	diff_parts_same_contig, new_contig_added		Path Problem, Gap	Path Problem							0	HP_0011442	0.1034	0
iPSC_NPC	ENSG00000125356	NDUFA1	ENSG00000125356	ENSG00000125356	protein_coding	protein_coding	462.385	462.143	513.245	513.025	1	1	0.00206067	0.0278385			1_to_1	identical gene model		3	3	1	1	diff_parts_same_contig		Gap				1	Mitochondrial complex I deficiency, nuclear type 12;Trichothiodystrophy 5, nonphotosensitive	3;3	known_molec_cause;known_molec_cause	0	MONDO_0100133	0.72286	0
iPSC_NPC	ENSG00000125363	AMELX	ENSG00000125363	ENSG00000125363	protein_coding	protein_coding					0	0					1_to_1	identical gene model		5;7;6	5;7;6	3	3							1	Amelogenesis imperfecta, type 1E	3	known_molec_cause	0	Orphanet_100033	0.64372	0
iPSC_NPC	ENSG00000125375	DMAC2L	ENSG00000125375	ENSG00000125375	protein_coding	protein_coding	1.55	1.55	1.26	1.26	1	1	0.00206267	0.0278385			1_to_1	identical gene model		4;5;6;3;3;5;5;5;5;2;4;4;5	5;3;5;5;4;4;5;4;5;6;5;3;2	13	13											0	EFO_0004526	0.13632	0
iPSC_NPC	ENSG00000125378	BMP4	ENSG00000125378	ENSG00000125378	protein_coding	protein_coding	15.855	15.8483	13.385	13.38	1	1	0.00206027	0.0278385			1_to_1	identical gene model		4;4;2;2;3;4;3;3;1	4;4;4;3;3;2;1;3;2	9	9							1	Microphthalmia, syndromic 6;Orofacial cleft 11	3;3	known_molec_cause;known_molec_cause	0	Orphanet_139471	0.78542	0
iPSC_NPC	ENSG00000125384	PTGER2	ENSG00000125384	ENSG00000125384	protein_coding	protein_coding	0.71	0.71	0.71	0.71	0	0					1_to_1	identical gene model		2;3	3;2	2	2	diff_parts_same_contig						1	{Asthma, aspirin-induced, susceptibility to}	3	known_molec_cause	0	EFO_0004234	0.55988	0
iPSC_NPC	ENSG00000125385	RPL32P21	ENSG00000125385	ENSG00000125385	processed_pseudogene	processed_pseudogene					0	0					1_to_1	identical gene model		1	1	1	1														0
iPSC_NPC	ENSG00000125386	FAM193A	ENSG00000125386	ENSG00000125386	protein_coding	protein_coding	7.505	7.50333	7.315	7.315	1	1	0.00206432	0.0278385			1_to_1	identical gene model		20;19;20;20;2;2;19;13;20;19;21	21;20;19;19;19;20;20;20;13;2;2	11	11			GRC Housekeeping, Localization Problem								0	EFO_0006335	0.22439	0
iPSC_NPC	ENSG00000125388	GRK4	ENSG00000125388	ENSG00000125388	protein_coding	protein_coding	6.06667	6.06333	5.795	5.79	1	1	0.00206267	0.0278385			1_to_1	identical gene model		15;14;16;2;3;15;4;2;5;4	16;14;2;15;15;2;4;5;4;3	10	10			GRC Housekeeping, Localization Problem								0	EFO_0004584	0.39216	0
iPSC_NPC	ENSG00000125398	SOX9	ENSG00000125398	ENSG00000125398	protein_coding	protein_coding	100.738	100.688	89.345	89.225	1	1	0.0023122	0.0297834			1_to_1	identical gene model		3	3	1	1	diff_parts_same_contig			Localization Problem			1	Acampomelic campomelic dysplasia;Campomelic dysplasia;Campomelic dysplasia with autosomal sex reversal	3;3;3	known_molec_cause;known_molec_cause;known_molec_cause	1	Orphanet_140	0.83524	0
iPSC_NPC	ENSG00000125409	TEKT3	ENSG00000125409	ENSG00000125409	protein_coding	protein_coding	0.525	0.525	0.525	0.525	1	1	0.00206267	0.0278385			1_to_1	identical gene model		7;9;8;2;2;2;8;2;4;2	2;2;9;7;8;8;2;2;2;4	10	10	new_contig_added, diff_parts_same_contig										0	EFO_0004509	0.1541	0
iPSC_NPC	ENSG00000125414	MYH2	ENSG00000125414	ENSG00000125414	protein_coding	protein_coding	0.15	0.15	0.15	0.15	0	0					1_to_1	identical gene model		40;40;7;17;5;18	40;17;40;18;5;7	6	6							1	Proximal myopathy and ophthalmoplegia	3	known_molec_cause	0	MONDO_0011577	0.74357	0
iPSC_NPC	ENSG00000125430	HS3ST3B1	ENSG00000125430	ENSG00000125430	protein_coding	protein_coding	18.5367	18.525	18.215	18.2	1	1	0.00204205	0.0284871			1_to_1	identical gene model		2;3	2;3	2	2											0	EFO_0004696	0.43672	0
iPSC_NPC	ENSG00000125434	SLC25A35	ENSG00000125434	ENSG00000125434	protein_coding	protein_coding	4.73667	4.73333	4.145	4.145	1	1	0.0020627	0.0278385			1_to_1	identical gene model		6;5;7;7;7;2;8	7;6;2;8;7;7;5	7	7	diff_parts_same_contig										0	EFO_0004269	0.20279	0
iPSC_NPC	ENSG00000125445	MRPS7	ENSG00000125445	ENSG00000125445	protein_coding	protein_coding	22.01	22.0017	22.865	22.85	1	1	0.00206298	0.0278385			1_to_1	identical gene model		5;2;4;4;5;5;5	4;5;4;5;2;5;5	7	7	diff_parts_same_contig		Clone Problem	Clone Problem, Localization Problem			1	?Combined oxidative phosphorylation deficiency 34	3	known_molec_cause	0	MONDO_0054741	0.40693	0
iPSC_NPC	ENSG00000125447	GGA3	ENSG00000125447	ENSG00000125447	protein_coding	protein_coding	38.0517	38.0183	40.22	40.165	1	1	0.00206444	0.0278385			1_to_1	exon_length_diff	0.998513	17;16;6;2;16;3;3;6;5;6;2;7;17;17;6;3;3;7;4;14;3;15;18;18	17;16;15;18;3;14;18;16;17;5;3;4;17;3;2;3;2;3;6;6;7;6;7;6	24	24	new_contig_added, diff_parts_same_contig		Clone Problem	Clone Problem, Localization Problem							0	EFO_0000571	0.22772	0
iPSC_NPC	ENSG00000125449	ARMC7	ENSG00000125449	ENSG00000125449	protein_coding	protein_coding	15.9833	15.9717	16.275	16.27	1	1	0.00206151	0.0278385			1_to_1	identical gene model		3;2;3;3;3	3;3;3;3;2	5	5	diff_parts_same_contig		Clone Problem	Clone Problem, Localization Problem							0	EFO_0000178	0.15338	0
iPSC_NPC	ENSG00000125450	NUP85	ENSG00000125450	ENSG00000125450	protein_coding	protein_coding	57.9383	57.9117	57.405	57.42	1	1	0.00206546	0.0278385			1_to_1	identical gene model		19;11;9;7;4;5;2;8;3;18;18;7;3;5;6;17;2;4;3;9;7;6;5;11;3	6;19;11;18;3;11;7;18;17;7;8;5;4;7;5;9;6;2;9;4;2;5;3;3;3	25	25	diff_parts_same_contig		Clone Problem	Clone Problem, Localization Problem			1	Nephrotic syndrome, type 17	3	known_molec_cause	0	EFO_0004255	0.66758	0
iPSC_NPC	ENSG00000125454	SLC25A19	ENSG00000125454	ENSG00000125454	protein_coding	protein_coding	7.54833	7.54333	6.99	6.99	1	1	0.00206267	0.0278385			1_to_1	identical gene model		9;7;6;8;7;5;2;5;4;8;5;4;3;6;2	7;8;3;9;6;7;8;6;4;5;5;5;4;2;2	15	15	diff_parts_same_contig		Clone Problem	Clone Problem, Localization Problem			1	Microcephaly, Amish type;Thiamine metabolism dysfunction syndrome 4 (progressive polyneuropathy type)	3;3	known_molec_cause;known_molec_cause	0	MONDO_0011790	0.77181	0
iPSC_NPC	ENSG00000125457	MIF4GD	ENSG00000125457	ENSG00000125457	protein_coding	protein_coding	10.9683	10.9583	9.18	9.175	1	1	0.00206267	0.0278385			1_to_1	identical gene model		7;6;4;7;4;5;4;7;6;2;5;6;3;5;6	6;5;7;7;7;5;6;5;4;6;6;4;4;3;2	15	15	diff_parts_same_contig		Clone Problem	Clone Problem, Localization Problem							0	EFO_0001365	0.084488	0
iPSC_NPC	ENSG00000125458	NT5C	ENSG00000125458	ENSG00000125458	protein_coding	protein_coding	41.915	41.8917	46.165	46.145	1	1	0.00206248	0.0278385			1_to_1	identical gene model		5;3;4;3;4;4;4;3;5;4;5;4;3;2	4;5;5;3;4;4;3;3;2;5;4;3;4;4	14	14	diff_parts_same_contig, new_contig_added		Clone Problem	Clone Problem, Localization Problem							0	EFO_0004696	0.18714	0
iPSC_NPC	ENSG00000125459	MSTO1	ENSG00000125459	ENSG00000125459	protein_coding	protein_coding	99.81	99.7667	106.905	106.895	1	1	0.00206485	0.0278385			1_to_1	identical gene model		14;13;8;3;8;5;2;7;6;3;3;13;7;8;5;13;9;12;14	8;8;14;13;14;2;13;12;3;5;9;7;8;7;13;3;6;5;3	19	19			GRC Housekeeping				1	Myopathy, mitochondrial, and ataxia	3	known_molec_cause	0	MONDO_0044714	0.75031	0
iPSC_NPC	ENSG00000125462	MIR9-1HG	ENSG00000125462	ENSG00000125462	protein_coding	protein_coding	198.292	198.153	229.945	229.775	1	1	0.00203227	0.0292171			1_to_1	identical gene model		5;6;5;7;3;4;3;3;3;5;4;2;2;5;4;4;6;5;4;1;5;2;3;2;3;4;2;2;5;4;3;4;9	2;3;5;9;7;4;4;2;1;5;3;4;5;2;2;3;3;6;4;6;2;5;5;4;3;5	33	26	diff_parts_same_contig, new_contig_added		Variation, GRC Housekeeping	Variation							0	EFO_0003060	0.037435	0
iPSC_NPC	ENSG00000125482	TTF1	ENSG00000125482	ENSG00000125482	protein_coding	protein_coding	25.9683	25.9583	25.96	25.955	1	1	0.00206371	0.0278385			1_to_1	identical gene model		11;2;10	11;10;2	3	3							1	Chorea, hereditary benign;Choreoathetosis, hypothyroidism, and neonatal respiratory distress;{Thyroid cancer, nonmedullary, 1}	3;3;3	known_molec_cause;known_molec_cause;known_molec_cause	0	EFO_0000389	0.20423	0
iPSC_NPC	ENSG00000125484	GTF3C4	ENSG00000125484	ENSG00000125484	protein_coding	protein_coding	49.4017	49.38	50.39	50.345	1	1	0.00206295	0.0278385			1_to_1	identical gene model		5;3	3;5	2	2											0	EFO_0007984	0.26502	0
iPSC_NPC	ENSG00000125485	DDX31	ENSG00000125485	ENSG00000125485	protein_coding	protein_coding	1.24167	1.24167	1.17	1.17	1	1	0.00206267	0.0278385			1_to_1	identical gene model		15;20;2;20;20;7;4	2;20;20;20;15;7;4	7	7											0	EFO_0004784	0.27578	0
iPSC_NPC	ENSG00000125492	BARHL1	ENSG00000125492	ENSG00000125492	protein_coding	protein_coding	70.6483	70.5983	37.795	37.765	1	1	0.00204561	0.0284187			1_to_1	identical gene model		3;4	3;4	2	2											0	EFO_0006797	0.097956	0
iPSC_NPC	ENSG00000125498	KIR2DL1	ENSG00000125498	ENSG00000125498	protein_coding	protein_coding					0	0					1_to_1	identical gene model		9;8	8;9	2	2	new_contig_added, diff_parts_same_contig	yes	Variation, GRC Housekeeping	Variation, GRC Housekeeping, Clone Problem, Localization Problem							0	EFO_0007989	0.11256	0
iPSC_NPC	ENSG00000125503	PPP1R12C	ENSG00000125503	ENSG00000125503	protein_coding	protein_coding	109.017	108.965	100.22	100.205	1	1	0.0020645	0.0278385			1_to_1	identical gene model		22;22;2;1;4;4;9;5;22	9;22;4;22;22;5;4;2;1	9	9	diff_parts_same_contig		Variation	Variation							0	EFO_0000311	0.012514	0
iPSC_NPC	ENSG00000125505	MBOAT7	ENSG00000125505	ENSG00000125505	protein_coding	protein_coding	52.2917	52.295	50.245	50.21	1	1	0.00232104	0.714503			1_to_1	exon_count_diff		8;6;7;6;10;7;4;6;4;4;4;2;2;4	7;7;8;6;2;4;7;2;6;6;4;4;4;4	14	14	new_contig_added		Variation, GRC Housekeeping	Variation, GRC Housekeeping			1	Intellectual developmental disorder, autosomal recessive 57	3	known_molec_cause	0	MONDO_0014962	0.59543	0
iPSC_NPC	ENSG00000125508	SRMS	ENSG00000125508	ENSG00000125508	protein_coding	protein_coding	0.29	0.29	0.29	0.29	0	0					1_to_1	identical gene model		8	8	1	1											0	EFO_0000339	0.58235	0
iPSC_NPC	ENSG00000125510	OPRL1	ENSG00000125510	ENSG00000125510	protein_coding	protein_coding	0.328	0.326	0.23	0.23	1	1	0.00206267	0.0278385			1_to_1	identical gene model		5;6;4;4	5;4;6;4	4	4							1	?Myoclonus, familial, 1	3	known_molec_cause	0	EFO_0007788	0.28526	0
iPSC_NPC	ENSG00000125514	LINC00029	ENSG00000125514	ENSG00000125514	lncRNA	lncRNA					0	0					1_to_1	identical gene model		3;4;2	3;4;2	3	3	diff_parts_same_contig													0
iPSC_NPC	ENSG00000125520	SLC2A4RG	ENSG00000125520	ENSG00000125520	protein_coding	protein_coding	190.965	190.873	187.66	187.62	1	1	0.00206211	0.0278385			1_to_1	identical gene model		8;5;4;2;4;3;5;2	8;4;4;5;3;5;2;2	8	8	diff_parts_same_contig										0	EFO_0001663	0.28875	0
iPSC_NPC	ENSG00000125522	NPBWR2	ENSG00000125522	ENSG00000125522	protein_coding	protein_coding					0	0					1_to_1	identical gene model		1	1	1	1											0	EFO_0000519	0.25881	0
iPSC_NPC	ENSG00000125531	FNDC11	ENSG00000125531	ENSG00000125531	protein_coding	protein_coding	2.63167	2.63167	1.935	1.935	1	1	0.00206267	0.0278385			1_to_1	identical gene model		2;2;2;1	2;2;1;2	4	4											0	EFO_0005192	0.10414	0
iPSC_NPC	ENSG00000125533	BHLHE23	ENSG00000125533	ENSG00000125533	protein_coding	protein_coding					0	0					1_to_1	identical gene model		1;1	1;1	2	2	diff_parts_same_contig										0	EFO_0007660	0.16387	0
iPSC_NPC	ENSG00000125534	PPDPF	ENSG00000125534	ENSG00000125534	protein_coding	protein_coding	562.048	561.75	570.225	570.015	1	1	0.00206117	0.0278385			1_to_1	identical gene model		3;4;2;3	4;2;3;3	4	4											0	EFO_0005208	0.19719	0
iPSC_NPC	ENSG00000125538	IL1B	ENSG00000125538	ENSG00000125538	protein_coding	protein_coding	0.723333	0.723333	0.76	0.76	1	1	0.00206267	0.0278385			1_to_1	identical gene model		7;5;5;4;3;3;6;4	7;6;3;5;4;5;4;3	8	8	diff_parts_same_contig		Path Problem	Path Problem			1	{Gastric cancer risk after H. pylori infection}	3	known_molec_cause	0	EFO_0007427	0.49788	0
iPSC_NPC	ENSG00000125551	PLGLB2	ENSG00000125551	ENSG00000125551	protein_coding	protein_coding	4.21167	4.20833	4.205	4.2	1	1	0.00206264	0.0278385			1_to_1	identical gene model		4;5;3	4;5;3	3	3			Path Problem	Path Problem, Gap	High Signal Region	High Signal Region					0	EFO_0600008	0.17188	0
iPSC_NPC	ENSG00000125571	IL37	ENSG00000125571	ENSG00000125571	protein_coding	protein_coding	0.87	0.87	0.87	0.87	0	0					1_to_1	identical gene model		5;4;3;4;4	5;3;4;4;4	5	5	diff_parts_same_contig		Path Problem	Path Problem			1	?Inflammatory bowel disease (infantile ulcerative colitis) 31	3	known_molec_cause	0	EFO_0003767	0.33579	0
iPSC_NPC	ENSG00000125611	CHCHD5	ENSG00000125611	ENSG00000125611	protein_coding	protein_coding	10.245	10.2433	10.08	10.085	1	1	0.00206267	0.0278385			1_to_1	identical gene model		4;3;3;4;3	3;4;3;3;4	5	5			Path Problem	Path Problem							0	EFO_0004318	0.12944	0
iPSC_NPC	ENSG00000125618	PAX8	ENSG00000125618	ENSG00000125618	protein_coding	protein_coding	104.688	104.68	16.3	16.29	1	1	0.00208681	0.0278385			1_to_1	identical gene model	0.999536	12;10;12;9;12;4;7;5;2;3;6;2;5	12;10;12;9;12;4;2;6;5;3;2;7;5	13	13	new_contig_added, diff_parts_same_contig		Clone Problem, Variation, Path Problem	Clone Problem, Variation, Path Problem			1	Hypothyroidism, congenital, due to thyroid dysgenesis or hypoplasia	3	known_molec_cause	0	Orphanet_95720;MONDO_0019861	0.75198	1			yes
iPSC_NPC	ENSG00000125629	INSIG2	ENSG00000125629	ENSG00000125629	protein_coding	protein_coding	1.41333	1.41333	1.175	1.175	1	1	0.00206267	0.0278385			1_to_1	identical gene model		6;5;6;4;3;6;4;6	5;6;4;6;6;6;4;3	8	8			Path Problem	Path Problem							0	EFO_0004611	0.47987	0
iPSC_NPC	ENSG00000125630	POLR1B	ENSG00000125630	ENSG00000125630	protein_coding	protein_coding	3.755	3.75333	3.76	3.755	1	1	0.00206282	0.0278385			1_to_1	identical gene model		15;16;13;14;4;3;3;4;7;5;4;3;4;5;4;12;16	12;4;3;16;16;13;7;3;4;15;14;5;4;3;4;4;5	17	17	diff_parts_same_contig		Path Problem	Path Problem			1	Treacher-Collins syndrome 4	3	known_molec_cause	0	MONDO_0002457	0.54874	0
iPSC_NPC	ENSG00000125631	HTR5BP	ENSG00000125631	ENSG00000125631	transcribed_unprocessed_pseudogene	transcribed_unprocessed_pseudogene					0	0					1_to_1	identical gene model		2;8	2;8	2	2			Path Problem	Path Problem							0	EFO_0000621	0.0036958	0
iPSC_NPC	ENSG00000125633	CCDC93	ENSG00000125633	ENSG00000125633	protein_coding	protein_coding	62.2067	62.175	53.775	53.725	1	1	0.00206564	0.0278385			1_to_1	identical gene model		24;24;11;10;4;2;3;2;3	24;24;11;2;2;4;3;10;3	9	9			Path Problem	Path Problem							0	EFO_0004631	0.35759	0
iPSC_NPC	ENSG00000125637	PSD4	ENSG00000125637	ENSG00000125637	protein_coding	protein_coding	1.395	1.395	1.395	1.395	1	1	0.00206267	0.0278385			1_to_1	identical gene model		17;5;15;16;17;4;2;3;2;3;3;3	2;17;3;16;17;15;3;3;5;4;3;2	12	12			Clone Problem, Variation, Path Problem	Clone Problem, Variation, Path Problem							0	EFO_0004995	0.44819	0
iPSC_NPC	ENSG00000125648	SLC25A23	ENSG00000125648	ENSG00000125648	protein_coding	protein_coding	68.515	68.5467	70.39	70.325	1	1	0.00167853	0.0577842			1_to_1	identical gene model		13;10;10;6;4;4;3;5;4;5;5;4;3	4;4;13;5;4;3;10;6;5;3;10;4;5	13	13											0	EFO_0005091	0.052562	0
iPSC_NPC	ENSG00000125650	PSPN	ENSG00000125650	ENSG00000125650	protein_coding	protein_coding	4.50167	4.49833	4.395	4.395	1	1	0.00206292	0.0278385			1_to_1	identical gene model		2;1	1;2	2	2											0	EFO_0000199	0.024793	0
iPSC_NPC	ENSG00000125651	GTF2F1	ENSG00000125651	ENSG00000125651	protein_coding	protein_coding	18.5717	18.5633	18.92	18.91	1	1	0.00206295	0.0278385			1_to_1	identical gene model		13;10;6;6;10;6	13;10;6;6;10;6	6	6											0	EFO_0000764	0.59999	0
iPSC_NPC	ENSG00000125652	ALKBH7	ENSG00000125652	ENSG00000125652	protein_coding	protein_coding	175.533	175.445	177.35	177.27	1	1	0.00205984	0.0278385			1_to_1	identical gene model		4;4;4	4;4;4	3	3											0	Orphanet_98306	0.043245	0
iPSC_NPC	ENSG00000125656	CLPP	ENSG00000125656	ENSG00000125656	protein_coding	protein_coding	20.4833	20.4733	21.01	21.005	1	1	0.00206234	0.0278385			1_to_1	identical gene model		6;4;5;5;4;6;2	6;5;4;6;5;4;2	7	7							1	Perrault syndrome 3	3	known_molec_cause	0	MONDO_0017312	0.78914	0
iPSC_NPC	ENSG00000125657	TNFSF9	ENSG00000125657	ENSG00000125657	protein_coding	protein_coding	0.852	0.85	0.61	0.61	1	1	0.00206267	0.0278385			1_to_1	identical gene model		3	3	1	1											0	MONDO_0002050	0.17149	0
iPSC_NPC	ENSG00000125675	GRIA3	ENSG00000125675	ENSG00000125675	protein_coding	protein_coding	1.39167	1.39	1.4	1.4	1	1	0.00206267	0.0278385			1_to_1	exon_count_diff		2;4;3;15;7;8;16;17;16	5;16;16;4;17;15;3;4;2	9	9	new_contig_added, diff_parts_same_contig, hg19_errors_corrected		Variation, Clone Problem, Gap	Clone Problem, Variation			1	Intellectual developmental disorder, X-linked, syndromic, Wu type	3	known_molec_cause	0	HP_0001250	0.64459	0
iPSC_NPC	ENSG00000125676	THOC2	ENSG00000125676	ENSG00000125676	protein_coding	protein_coding	47.7733	47.7417	37.91	37.9	1	1	0.0020623	0.0278385			1_to_1	identical gene model		39;39;8;4;9;10;9;10;9;4;3;3;2;2;6;34;2;4;8;11	9;39;10;2;8;11;9;4;39;8;34;6;4;2;2;9;3;3;10;4	20	20	new_contig_added, diff_parts_same_contig		Gap				1	Intellectual developmental disorder, X-linked 12	3	known_molec_cause	0	Orphanet_777	0.6827	0
iPSC_NPC	ENSG00000125686	MED1	ENSG00000125686	ENSG00000125686	protein_coding	protein_coding	17.8517	17.8433	18.195	18.185	1	1	0.00206399	0.0278385			1_to_1	identical gene model		17;18;16;4;2	17;18;16;2;4	5	5	new_contig_added		GRC Housekeeping	GRC Housekeeping							0	EFO_0004312	0.13903	0
iPSC_NPC	ENSG00000125691	RPL23	ENSG00000125691	ENSG00000125691	protein_coding	protein_coding	109.932	109.883	103.3	103.2	1	1	0.00206379	0.0278385			1_to_1	identical gene model		5;4;6;4;4;5;4;1;2;2;3	5;6;4;5;2;3;4;4;4;1;2	11	11	new_contig_added		GRC Housekeeping	GRC Housekeeping							0	Orphanet_586	0.49338	0
iPSC_NPC	ENSG00000125695		ENSG00000125695	ENSG00000125695	protein_coding	protein_coding					0	0					1_to_1	identical gene model		12	12	1	1	diff_parts_same_contig		Path Problem, Gap	Gap										0
iPSC_NPC	ENSG00000125703	ATG4C	ENSG00000125703	ENSG00000125703	protein_coding	protein_coding	1.14333	1.14333	1.075	1.075	1	1	0.00206267	0.0278385			1_to_1	identical gene model		11;5;11;5;5	11;11;5;5;5	5	5			Clone Problem								0	EFO_0004696	0.41944	0
iPSC_NPC	ENSG00000125726	CD70	ENSG00000125726	ENSG00000125726	protein_coding	protein_coding					0	0					1_to_1	identical gene model	0.999568	3;4;4	4;3;4	3	3	diff_parts_same_contig, new_contig_added						1	Lymphoproliferative syndrome 3	3	known_molec_cause	0	Orphanet_238510	0.54966	0
iPSC_NPC	ENSG00000125730	C3	ENSG00000125730	ENSG00000125730	protein_coding	protein_coding	0.705	0.705	0.705	0.705	1	1	0.00206267	0.0278385			1_to_1	identical gene model		41;2;3;4;6;2;4;7;5;3;6;8;4;2;3;2;3;3	41;2;8;3;6;3;7;2;4;3;2;3;2;3;5;6;4;4	18	18	diff_parts_same_contig						1	C3 deficiency;{Hemolytic uremic syndrome, atypical, susceptibility to, 5};{Macular degeneration, age-related, 9}	3;3;3	known_molec_cause;known_molec_cause;known_molec_cause	0	Orphanet_280133	0.76336	0
iPSC_NPC	ENSG00000125731	SH2D3A	ENSG00000125731	ENSG00000125731	protein_coding	protein_coding	0.296667	0.296667	0.18	0.18	1	1	0.00206267	0.0278385			1_to_1	identical gene model		10;8;3;8;3;3;6;4	10;3;8;8;6;3;4;3	8	8	diff_parts_same_contig										0	OBI_1110021;EFO_0000544	0.052448	0
iPSC_NPC	ENSG00000125733	TRIP10	ENSG00000125733	ENSG00000125733	protein_coding	protein_coding	8.07833	8.07333	9.07	9.06	1	1	0.00206267	0.0278385			1_to_1	identical gene model		15;14;13;5;5;4;5;14;3;14;8;15;4	14;4;15;14;15;13;14;8;5;5;5;4;3	13	13	diff_parts_same_contig										0	EFO_0000519	0.18479	0
iPSC_NPC	ENSG00000125734	GPR108	ENSG00000125734	ENSG00000125734	protein_coding	protein_coding	31.1883	31.1767	30.74	30.71	1	1	0.002063	0.0278385			1_to_1	identical gene model		18;18;5;7;6;6;4;17;2;9;18;8;6;7;3;3;7	18;5;6;6;7;17;18;18;7;3;9;8;7;6;4;3;2	17	17	diff_parts_same_contig										0	Orphanet_931	0.050564	0
iPSC_NPC	ENSG00000125735	TNFSF14	ENSG00000125735	ENSG00000125735	protein_coding	protein_coding					0	0					1_to_1	identical gene model		4;5;4	4;4;5	3	3	diff_parts_same_contig										0	EFO_0010613	0.36526	0
iPSC_NPC	ENSG00000125740	FOSB	ENSG00000125740	ENSG00000125740	protein_coding	protein_coding	0.273333	0.273333	0.13	0.13	1	1	0.00206267	0.0278385			1_to_1	identical gene model		4;3;2;3;1;3;2;4;2;4;5;4;5	3;2;3;4;5;4;2;5;4;1;3;4;2	13	13											0	EFO_0009270	0.17196	0
iPSC_NPC	ENSG00000125741	OPA3	ENSG00000125741	ENSG00000125741	protein_coding	protein_coding	20.8667	20.8583	21.425	21.415	1	1	0.00206312	0.0278385			1_to_1	identical gene model		2;2;2	2;2;2	3	3	diff_parts_same_contig						1	3-methylglutaconic aciduria, type III;Optic atrophy 3 with cataract	3;3	known_molec_cause;known_molec_cause	1	MONDO_0009787	0.8078	0
iPSC_NPC	ENSG00000125743	SNRPD2	ENSG00000125743	ENSG00000125743	protein_coding	protein_coding	44.67	44.65	40.885	40.865	1	1	0.00206277	0.0278385			1_to_1	identical gene model		3;4;3;4;2;4;3;3	3;3;4;4;4;3;3;2	8	8											0	EFO_0004340	0.10646	0
iPSC_NPC	ENSG00000125744	RTN2	ENSG00000125744	ENSG00000125744	protein_coding	protein_coding	5.76833	5.76333	6.105	6.1	1	1	0.00206267	0.0278385			1_to_1	identical gene model		11;10;7;10;6;3;2;11;3;10;2;2;5;3	11;10;7;10;11;10;6;3;3;5;2;2;2;3	14	14							1	Spastic paraplegia 12, autosomal dominant	3	known_molec_cause	0	Orphanet_100993	0.69234	0
iPSC_NPC	ENSG00000125746	EML2	ENSG00000125746	ENSG00000125746	protein_coding	protein_coding	15.8133	15.8033	15.67	15.66	1	1	0.00206268	0.0278385			1_to_1	identical gene model		19;19;22;2;17;6;7;5;22;4;3;11;4;4;17;1;6;10;8;19;3;5;6;5;7;6;4;4;5;3;6	19;19;17;17;22;22;4;6;4;4;7;19;6;4;11;10;6;5;5;5;7;3;8;6;6;5;3;1;2;4;3	31	31	new_contig_added, diff_parts_same_contig										0	MONDO_0005148	0.26242	0
iPSC_NPC	ENSG00000125753	VASP	ENSG00000125753	ENSG00000125753	protein_coding	protein_coding	30.545	30.5317	29.955	29.94	1	1	0.00205999	0.0278385			1_to_1	identical gene model		13;11;4;2;4;3;9;3;2;3;3	3;13;3;3;11;4;9;2;3;4;2	11	11	diff_parts_same_contig										0	EFO_0000304	0.24632	0
iPSC_NPC	ENSG00000125755	SYMPK	ENSG00000125755	ENSG00000125755	protein_coding	protein_coding	25.9583	25.95	23.32	23.295	1	1	0.00206384	0.0278385			1_to_1	identical gene model		27;26;4;4;7;3;4;6;10;7;4;12;22;21;26;2;3;6	27;10;26;26;4;4;7;22;21;12;4;2;3;6;6;7;4;3	18	18											0	EFO_0004842	0.22592	0
iPSC_NPC	ENSG00000125772	GPCPD1	ENSG00000125772	ENSG00000125772	protein_coding	protein_coding	9.00667	9	9.38	9.375	1	1	0.00206692	0.0278385			1_to_1	identical gene model		20;7;2;3;15;8;9	20;7;15;2;9;3;8	7	7											0	EFO_0004611	0.40818	0
iPSC_NPC	ENSG00000125775	SDCBP2	ENSG00000125775	ENSG00000125775	protein_coding	protein_coding	2.03167	2.03167	2.035	2.035	1	1	0.00206267	0.0278385			1_to_1	identical gene model		9;9;5;9;2;5	9;9;9;5;2;5	6	6	new_contig_added, diff_parts_same_contig										0	EFO_0007937	0.17882	0
iPSC_NPC	ENSG00000125779	PANK2	ENSG00000125779	ENSG00000125779	protein_coding	protein_coding	5.52333	5.52	5.09	5.09	1	1	0.00206266	0.0278385			1_to_1	identical gene model		7;7;4;3;6;7;7;2;7;1;9;8	7;6;7;9;7;7;8;7;3;4;2	12	11							1	HARP syndrome;Neurodegeneration with brain iron accumulation 1	3;3	known_molec_cause;known_molec_cause	1	Orphanet_157850	0.81972	0
iPSC_NPC	ENSG00000125780	TGM3	ENSG00000125780	ENSG00000125780	protein_coding	protein_coding					0	0					1_to_1	identical gene model		13;4	13;4	2	2	diff_parts_same_contig						1	?Uncombable hair syndrome 2	3	known_molec_cause	0	Orphanet_1410	0.50635	0
iPSC_NPC	ENSG00000125787	GNRH2	ENSG00000125787	ENSG00000125787	protein_coding	protein_coding	2.8125	2.8075	2.785	2.785	1	1	0.00206267	0.0278385			1_to_1	identical gene model		4;4;3;3	4;4;3;3	4	4											0	EFO_0000389	0.17729	0
iPSC_NPC	ENSG00000125788	DEFB126	ENSG00000125788	ENSG00000125788	protein_coding	protein_coding					0	0					1_to_1	identical gene model		2;3	2;3	2	2				GRC Housekeeping							0	EFO_0000571	0.24277	0
iPSC_NPC	ENSG00000125798	FOXA2	ENSG00000125798	ENSG00000125798	protein_coding	protein_coding					0	0					1_to_1	identical gene model		3;2	3;2	2	2											0	EFO_0004468	0.46661	0
iPSC_NPC	ENSG00000125804	FAM182A	ENSG00000125804	ENSG00000125804	lncRNA	lncRNA	4.71667	4.71	3.75	3.75	1	1	0.00206254	0.0278385			1_to_1	identical gene model		5;5;5;6;4;6;5;2;6;6;4;5;5;2;2;5;5;6;4	5;2;2;2;5;5;4;5;6;6;4;6;6;5;5;6;5;5;4	19	19	diff_parts_same_contig	yes			Low Mappability						0	EFO_1000760	0.0086012	0
iPSC_NPC	ENSG00000125810	CD93	ENSG00000125810	ENSG00000125810	protein_coding	protein_coding	0.26	0.263333	0.28	0.29	1	1	0.00206267	0.0278385			1_to_1	identical gene model		2	2	1	1											0	EFO_0004286	0.39377	0
iPSC_NPC	ENSG00000125812	GZF1	ENSG00000125812	ENSG00000125812	protein_coding	protein_coding	3.345	3.34	3.33	3.325	1	1	0.00206267	0.0278385			1_to_1	identical gene model		6;5;3;2;2	6;3;5;2;2	5	5	diff_parts_same_contig						1	Joint laxity, short stature, and myopia	3	known_molec_cause	0	MONDO_0060556	0.65204	0
iPSC_NPC	ENSG00000125813	PAX1	ENSG00000125813	ENSG00000125813	protein_coding	protein_coding					0	0					1_to_1	identical gene model		5;4;4;2;5	5;5;4;4;2	5	5							1	Otofaciocervical syndrome 2	3	known_molec_cause	0	Orphanet_2792	0.70556	0
iPSC_NPC	ENSG00000125814	NAPB	ENSG00000125814	ENSG00000125814	protein_coding	protein_coding	6.38	6.37833	6.325	6.32	1	1	0.00206267	0.0278385			1_to_1	identical gene model		11;10;10;9;7;3;11	10;10;11;11;7;9;3	7	7							1	Amyotrophy, hereditary neuralgic	3	known_molec_cause	0	MONDO_0700092;EFO_0010642	0.36958	0
iPSC_NPC	ENSG00000125815	CST8	ENSG00000125815	ENSG00000125815	protein_coding	protein_coding					0	0					1_to_1	identical gene model		4;4	4;4	2	2	new_contig_added, diff_parts_same_contig										0	OTAR_0000003	0.022914	0
iPSC_NPC	ENSG00000125816	NKX2-4	ENSG00000125816	ENSG00000125816	protein_coding	protein_coding					0	0					1_to_1	identical gene model		2	2	1	1											0	EFO_0004340	0.33847	0
iPSC_NPC	ENSG00000125817	CENPB	ENSG00000125817	ENSG00000125817	protein_coding	protein_coding	97.7133	97.6717	95.215	95.125	1	1	0.0020629	0.0278385			1_to_1	identical gene model		1	1	1	1											0	EFO_0007993	0.088582	0
iPSC_NPC	ENSG00000125818	PSMF1	ENSG00000125818	ENSG00000125818	protein_coding	protein_coding	5.54333	5.54167	4.465	4.455	1	1	0.00206271	0.0278385			1_to_1	identical gene model		7;8;7;5;5;3;3;3;6;4;10	10;8;5;6;7;7;3;4;3;5;3	11	11	new_contig_added, diff_parts_same_contig										0	EFO_0000764	0.46197	0
iPSC_NPC	ENSG00000125820	NKX2-2	ENSG00000125820	ENSG00000125820	protein_coding	protein_coding					0	0					1_to_1	identical gene model		2	2	1	1											0	HP_0000539	0.32811	0
iPSC_NPC	ENSG00000125821	DTD1	ENSG00000125821	ENSG00000125821	protein_coding	protein_coding	1.33167	1.33167	1.145	1.145	1	1	0.00206267	0.0278385			1_to_1	identical gene model		6;5;7	7;5;6	3	3											0	EFO_0007878	0.34407	0
iPSC_NPC	ENSG00000125823	CSTL1	ENSG00000125823	ENSG00000125823	protein_coding	protein_coding					0	0					1_to_1	identical gene model		3;4;3;3;3	4;3;3;3;3	5	5											0	MONDO_0000474	0.035313	0
iPSC_NPC	ENSG00000125826	RBCK1	ENSG00000125826	ENSG00000125826	protein_coding	protein_coding	82.94	82.8933	84.935	84.905	1	1	0.00206351	0.0278385			1_to_1	identical gene model		11;12;10;12;3;2;5;6;11;4;2;4;3;2;11	5;2;12;11;11;3;4;11;12;3;10;2;6;2;4	15	15	diff_parts_same_contig						1	Polyglucosan body myopathy 1 with or without immunodeficiency	3	known_molec_cause	0	MONDO_0014389	0.70775	0
iPSC_NPC	ENSG00000125827	TMX4	ENSG00000125827	ENSG00000125827	protein_coding	protein_coding	39.7683	39.755	39.475	39.455	1	1	0.00206304	0.0278385			1_to_1	identical gene model		8;7;6;6	8;6;7;6	4	4											0	EFO_0004530;EFO_0005271	0.26814	0
iPSC_NPC	ENSG00000125831	CST11	ENSG00000125831	ENSG00000125831	protein_coding	protein_coding					0	0					1_to_1	identical gene model		2;3	2;3	2	2											0	EFO_0000311	0.004435	0
iPSC_NPC	ENSG00000125834	STK35	ENSG00000125834	ENSG00000125834	protein_coding	protein_coding	67.6717	67.6433	68.105	68.085	1	1	0.00206308	0.0278385			1_to_1	identical gene model		4;4	4;4	2	2	diff_parts_same_contig										0	EFO_0004340	0.26325	0
iPSC_NPC	ENSG00000125835	SNRPB	ENSG00000125835	ENSG00000125835	protein_coding	protein_coding	198.832	198.742	206.94	206.87	1	1	0.00206169	0.0278385			1_to_1	identical gene model		7;7;8	7;7;8	3	3							1	Cerebrocostomandibular syndrome	3	known_molec_cause	0	Orphanet_1393	0.68952	0
iPSC_NPC	ENSG00000125841	NRSN2	ENSG00000125841	ENSG00000125841	protein_coding	protein_coding	12.3233	12.3167	11.805	11.795	1	1	0.00206266	0.0278385			1_to_1	identical gene model		5;4;4;3;5;3;3;5;6;2	5;3;4;6;5;5;4;3;2;3	10	10	diff_parts_same_contig		Clone Problem	Clone Problem							0	Orphanet_94088	0.063927	0
iPSC_NPC	ENSG00000125843	AP5S1	ENSG00000125843	ENSG00000125843	protein_coding	protein_coding	3.71167	3.71	3.695	3.69	1	1	0.00206308	0.0278385			1_to_1	identical gene model		3;3;3;3;3	3;3;3;3;3	5	5											0	EFO_0004528	0.051992	0
iPSC_NPC	ENSG00000125844	RRBP1	ENSG00000125844	ENSG00000125844	protein_coding	protein_coding	3.25167	3.25167	2.99	2.99	1	1	0.00206267	0.0278385			1_to_1	identical gene model	0.999998	23;25;26;25;2;24;6;13;5;24;2	23;25;26;6;13;24;25;24;5;2;2	11	11	new_contig_added, diff_parts_same_contig		Missing sequence	Missing sequence							0	EFO_0004615	0.60007	0
iPSC_NPC	ENSG00000125845	BMP2	ENSG00000125845	ENSG00000125845	protein_coding	protein_coding	48.2533	48.24	46.165	46.145	1	1	0.00206092	0.0278385			1_to_1	identical gene model		3	3	1	1	diff_parts_same_contig						1	Acromesomelic dysplasia 3;Brachydactyly, type A1, D;Brachydactyly, type A2;Brachydactyly, type A2;Short stature, facial dysmorphism, and skeletal anomalies with or without cardiac anomalies 1;{HFE hemochromatosis, modifier of}	3;3;3;3;3;3	known_molec_cause;known_molec_cause;known_molec_cause;known_molec_cause;known_molec_cause;known_molec_cause	0	Orphanet_93396	0.66705	0
iPSC_NPC	ENSG00000125846	ZNF133	ENSG00000125846	ENSG00000125846	protein_coding	protein_coding	2.21667	2.21833	2.305	2.31	1	1	0.00206269	0.0278385			1_to_1	identical gene model		4;6;7;6;5;5;4;4;2;3;2;5;4;5;2	6;5;5;3;2;5;7;6;5;4;2;4;4;4;2	15	15											0	EFO_0004340	0.45759	0
iPSC_NPC	ENSG00000125848	FLRT3	ENSG00000125848	ENSG00000125848	protein_coding	protein_coding	19.505	19.4983	20.9	20.895	1	1	0.00205887	0.0278385			1_to_1	identical gene model		3;2;2	3;2;2	3	3							1	Hypogonadotropic hypogonadism 21 with anosmia	3	known_molec_cause	0	MONDO_0018800	0.61853	0
iPSC_NPC	ENSG00000125850	OVOL2	ENSG00000125850	ENSG00000125850	protein_coding	protein_coding					0	0					1_to_1	identical gene model		4;2;4;4;3	4;4;4;3;2	5	5	new_contig_added, diff_parts_same_contig						1	Corneal dystrophy, posterior polymorphous, 1	3	known_molec_cause	0	Orphanet_98973	0.67008	0
iPSC_NPC	ENSG00000125851	PCSK2	ENSG00000125851	ENSG00000125851	protein_coding	protein_coding	0.246667	0.246667	0.18	0.18	1	1	0.00206267	0.0278385			1_to_1	identical gene model		12;13;2;6;11	13;12;11;6;2	5	5	diff_parts_same_contig, new_contig_added										0	EFO_0004703	0.43303	0
iPSC_NPC	ENSG00000125861	GFRA4	ENSG00000125861	ENSG00000125861	protein_coding	protein_coding					0	0					1_to_1	identical gene model		6;5;4	5;6;4	3	3											0	EFO_0000519	0.29473	0
iPSC_NPC	ENSG00000125863	MKKS	ENSG00000125863	ENSG00000125863	protein_coding	protein_coding	0.328333	0.328333	0.32	0.32	1	1	0.00206267	0.0278385			1_to_1	identical gene model		6;6;7;7	6;7;7;6	4	4	new_contig_added, diff_parts_same_contig						1	Bardet-Biedl syndrome 13;Bardet-Biedl syndrome 6;Joubert syndrome 28;McKusick-Kaufman syndrome;Meckel syndrome 1	3;3;3;3;3	known_molec_cause;known_molec_cause;known_molec_cause;known_molec_cause;known_molec_cause	1	MONDO_0015229	0.82569	0
iPSC_NPC	ENSG00000125864	BFSP1	ENSG00000125864	ENSG00000125864	protein_coding	protein_coding	1.37333	1.37333	0.22	0.22	1	1	0.00206267	0.0278385			1_to_1	identical gene model		8;8;7;4;9	8;8;9;4;7	5	5	diff_parts_same_contig		Missing sequence	Missing sequence			1	Cataract 33, multiple types	3	known_molec_cause	0	MONDO_0011060	0.69526	0
iPSC_NPC	ENSG00000125868	DSTN	ENSG00000125868	ENSG00000125868	protein_coding	protein_coding	9.13	9.125	8.85	8.845	1	1	0.00206293	0.0278385			1_to_1	identical gene model		4;5;5	4;5;5	3	3	diff_parts_same_contig		Missing sequence	Missing sequence							0	EFO_0004612	0.16221	0
iPSC_NPC	ENSG00000125869	LAMP5	ENSG00000125869	ENSG00000125869	protein_coding	protein_coding	10.9967	10.995	10.055	10.045	1	1	0.00206352	0.0278385			1_to_1	identical gene model		6;5	5;6	2	2											0	EFO_0004747	0.11172	0
iPSC_NPC	ENSG00000125870	SNRPB2	ENSG00000125870	ENSG00000125870	protein_coding	protein_coding	9.22	9.215	8.935	8.935	1	1	0.00206265	0.0278385			1_to_1	identical gene model		7;7;3	7;7;3	3	3											0	EFO_0004747	0.11167	0
iPSC_NPC	ENSG00000125871	MGME1	ENSG00000125871	ENSG00000125871	protein_coding	protein_coding	11.625	11.6167	13.375	13.36	1	1	0.00206213	0.0278385			1_to_1	identical gene model		3;5;5;2;3	5;5;3;2;3	5	5	diff_parts_same_contig, new_contig_added						1	Mitochondrial DNA depletion syndrome 11	3	known_molec_cause	0	MONDO_0014039	0.64358	0
iPSC_NPC	ENSG00000125872	LRRN4	ENSG00000125872	ENSG00000125872	protein_coding	protein_coding	0.45	0.45	0.275	0.275	1	1	0.00206267	0.0278385			1_to_1	identical gene model		5	5	1	1	diff_parts_same_contig, new_contig_added										0	EFO_0009270	0.14403	0
iPSC_NPC	ENSG00000125875	TBC1D20	ENSG00000125875	ENSG00000125875	protein_coding	protein_coding	2.47333	2.47167	2.23	2.23	1	1	0.00206268	0.0278385			1_to_1	identical gene model		8;3;10;7	8;3;10;7	4	4							1	Warburg micro syndrome 4	3	known_molec_cause	0	Orphanet_2510	0.75955	0
iPSC_NPC	ENSG00000125877	ITPA	ENSG00000125877	ENSG00000125877	protein_coding	protein_coding	58.1317	58.1033	57.23	57.215	1	1	0.00206494	0.0278385			1_to_1	identical gene model		8;6;8;7;6;4;2;7;7;5	7;6;7;8;5;8;7;6;4;2	10	10	diff_parts_same_contig						1	Developmental and epileptic encephalopathy 35;Woodhouse-Sakati syndrome;[Inosine triphosphatase deficiency]	3;3;3	known_molec_cause;known_molec_cause;known_molec_cause	0	MONDO_0013461	0.70879	0
iPSC_NPC	ENSG00000125878	TCF15	ENSG00000125878	ENSG00000125878	protein_coding	protein_coding	3.46333	3.46333	2.985	2.985	1	1	0.00206267	0.0278385			1_to_1	identical gene model		2	2	1	1											0	EFO_0004344	0.1596	0
iPSC_NPC	ENSG00000125879	OTOR	ENSG00000125879	ENSG00000125879	protein_coding	protein_coding					0	0					1_to_1	identical gene model		4;3;3	4;3;3	3	3											0	EFO_0004309;EFO_0004587;EFO_0004584;EFO_0004833;EFO_0004527;EFO_0004528;EFO_0004305;EFO_0004308;EFO_0004348;EFO_0005090;EFO_0005091;EFO_0004509;EFO_0004526;EFO_0004842;EFO_0005192	0.33026	0
iPSC_NPC	ENSG00000125885	MCM8	ENSG00000125885	ENSG00000125885	protein_coding	protein_coding	14.2817	14.2783	14.735	14.735	1	1	0.00206477	0.0278385			1_to_1	identical gene model		19;18;19;19;19	18;19;19;19;19	5	5	new_contig_added, diff_parts_same_contig						1	?Premature ovarian failure 10	3	known_molec_cause	0	EFO_0004266	0.66933	0
iPSC_NPC	ENSG00000125888	BANF2	ENSG00000125888	ENSG00000125888	protein_coding	protein_coding					0	0					1_to_1	identical gene model		4;3;3;2;3	3;3;3;4;2	5	5	diff_parts_same_contig		Missing sequence	Missing sequence							0	EFO_0004531;EFO_0003923	0.32786	0
iPSC_NPC	ENSG00000125895	TMEM74B	ENSG00000125895	ENSG00000125895	protein_coding	protein_coding	2.77333	2.775	2.3	2.3	1	1	0.00206267	0.0278385			1_to_1	identical gene model		2;3;2	2;3;2	3	3	diff_parts_same_contig										0	EFO_0009700	0.1315	0
iPSC_NPC	ENSG00000125898	FAM110A	ENSG00000125898	ENSG00000125898	protein_coding	protein_coding	2.07167	2.06833	1.25	1.245	1	1	0.00206267	0.0278385			1_to_1	identical gene model		2;3;2;2;2;2	2;3;2;2;2;2	6	6	diff_parts_same_contig										0	EFO_0005409	0.12869	0
iPSC_NPC	ENSG00000125899	LINC02871	ENSG00000125899	ENSG00000125899	lncRNA	lncRNA	0.32	0.32	0.32	0.32	0	0					1_to_1	identical gene model		4;5;6	5;6;4	3	3											0	EFO_0000311;EFO_0000319	0.0073916	0
iPSC_NPC	ENSG00000125900	SIRPD	ENSG00000125900	ENSG00000125900	protein_coding	protein_coding					0	0					1_to_1	identical gene model		4;4;3	4;4;3	3	3			Variation	Variation							0	EFO_0004584	0.36555	0
iPSC_NPC	ENSG00000125901	MRPS26	ENSG00000125901	ENSG00000125901	protein_coding	protein_coding	344.735	344.57	338.69	338.655	1	1	0.00206189	0.0278385			1_to_1	identical gene model		4	4	1	1											0	EFO_0010245	0.12238	0
iPSC_NPC	ENSG00000125903	DEFB129	ENSG00000125903	ENSG00000125903	protein_coding	protein_coding					0	0					1_to_1	identical gene model		2	2	1	1				GRC Housekeeping							0	EFO_0000389	0.23099	0
iPSC_NPC	ENSG00000125910	S1PR4	ENSG00000125910	ENSG00000125910	protein_coding	protein_coding	1.08	1.08	0.82	0.82	1	1	0.00206267	0.0278385			1_to_1	identical gene model		1;2	2;1	2	2	diff_parts_same_contig										0	EFO_0004308	0.61942	0
iPSC_NPC	ENSG00000125912	NCLN	ENSG00000125912	ENSG00000125912	protein_coding	protein_coding	19.2833	19.275	19.22	19.22	1	1	0.00206053	0.0278385			1_to_1	identical gene model		15;7;12;9;15;3;4;9	15;15;9;12;9;7;4;3	8	8	new_contig_added, diff_parts_same_contig										0	EFO_0004833	0.28156	0
iPSC_NPC	ENSG00000125931	CITED1	ENSG00000125931	ENSG00000125931	protein_coding	protein_coding	1.128	1.128	0.8	0.8	1	1	0.00206267	0.0278385			1_to_1	identical gene model		3;3;3;3;3;4;3;4;5;4;3	5;4;3;3;3;3;3;3;3;4;4	11	11			Gap								0	EFO_0000641	0.10591	0
iPSC_NPC	ENSG00000125944	HNRNPR	ENSG00000125944	ENSG00000125944	protein_coding	protein_coding	13.1167	13.1083	13.14	13.135	1	1	0.00206248	0.0278385			1_to_1	identical gene model		11;11;11;9;6;2;4;8;3;10;3;9;5;8	2;5;11;10;11;3;11;8;9;9;6;4;8;3	14	14			Variation, Clone Problem	Variation							0	EFO_0003847;HP_0001249	0.59543	0
iPSC_NPC	ENSG00000125945	ZNF436	ENSG00000125945	ENSG00000125945	protein_coding	protein_coding	2.23667	2.235	2.055	2.05	1	1	0.00206275	0.0278385			1_to_1	identical gene model		4;3	4;3	2	2			Variation, Clone Problem	Variation							0	EFO_0005208	0.42703	0
iPSC_NPC	ENSG00000125952	MAX	ENSG00000125952	ENSG00000125952	protein_coding	protein_coding	6.56	6.55667	6.33	6.32	1	1	0.00206268	0.0278385			1_to_1	identical gene model		4;4;4;4;5;6;6;3;2;4;4;2;3;3;4;5;6;5;6;5	4;5;4;6;5;6;2;4;4;6;6;4;3;5;4;5;3;4;3;2	20	20	diff_parts_same_contig, new_contig_added						1	{Pheochromocytoma, susceptibility to}	3	known_molec_cause	0	Orphanet_29072	0.72342	1		yes	yes
iPSC_NPC	ENSG00000125954	CHURC1-FNTB	ENSG00000125954	ENSG00000125954	protein_coding	protein_coding	0.345	0.345	0.295	0.295	1	1	0.00206267	0.0278385			1_to_1	identical gene model		14;6;13;3	13;14;6;3	4	4	new_contig_added, diff_parts_same_contig										0	EFO_0004527	0.36975	0
iPSC_NPC	ENSG00000125962	ARMCX5	ENSG00000125962	ENSG00000125962	protein_coding	protein_coding	5.34333	5.34	5.025	5.025	1	1	0.00206284	0.0278385			1_to_1	identical gene model		6;2;4;3;3;1	6;1;3;3;2	6	5			Localization Problem, Gap								0	EFO_0006834	0.0037087	0
iPSC_NPC	ENSG00000125965	GDF5	ENSG00000125965	ENSG00000125965	protein_coding	protein_coding					0	0					1_to_1	identical gene model	0.999324	2;4	2;4	2	2	new_contig_added, diff_parts_same_contig		GRC Housekeeping	GRC Housekeeping			1	?Acromesomelic dysplasia 2C, Hunter-Thompson type;Acromesomelic dysplasia 2A;Acromesomelic dysplasia 2B;Brachydactyly, type A1, C;Brachydactyly, type A2;Brachydactyly, type C;Multiple synostoses syndrome 2;Symphalangism, proximal, 1B;{Osteoarthritis-5}	3;3;3;3;3;3;3;3;3	known_molec_cause;known_molec_cause;known_molec_cause;known_molec_cause;known_molec_cause;known_molec_cause;known_molec_cause;known_molec_cause;known_molec_cause	0	MONDO_0009231	0.76604	0
iPSC_NPC	ENSG00000125966	MMP24	ENSG00000125966	ENSG00000125966	protein_coding	protein_coding	9.48	9.47333	8.105	8.095	1	1	0.00205214	0.0278946			1_to_1	identical gene model		9	9	1	1	diff_parts_same_contig		Clone Problem	Clone Problem							0	EFO_0004526	0.27295	0
iPSC_NPC	ENSG00000125967	NECAB3	ENSG00000125967	ENSG00000125967	protein_coding	protein_coding	20.5467	20.54	21.06	21.05	1	1	0.00206267	0.0278385			1_to_1	identical gene model		12;13;10;7;3;6;9;8;8;4;13;9;12;7;9;4;2;9;10;6;2;11	12;13;6;12;9;8;13;9;9;9;7;8;10;10;11;4;7;2;6;3;4;2	22	22											0	EFO_0009270	0.17041	0
iPSC_NPC	ENSG00000125968	ID1	ENSG00000125968	ENSG00000125968	protein_coding	protein_coding	52.675	52.6633	63.545	63.525	1	1	0.00205993	0.0278385			1_to_1	identical gene model		1;2	1;2	2	2	diff_parts_same_contig										0	EFO_0000304	0.24683	0
iPSC_NPC	ENSG00000125970	RALY	ENSG00000125970	ENSG00000125970	protein_coding	protein_coding	20.3383	20.33	21.295	21.295	1	1	0.00206273	0.0278385			1_to_1	identical gene model		10;7;9;5;7;7;2;3;3;5	9;7;5;10;7;7;5;3;2;3	10	10	diff_parts_same_contig, new_contig_added										0	EFO_0004340	0.41925	0
iPSC_NPC	ENSG00000125971	DYNLRB1	ENSG00000125971	ENSG00000125971	protein_coding	protein_coding	117.25	117.193	126.655	126.605	1	1	0.00205648	0.0278385			1_to_1	identical gene model		3;4;4;5	4;5;3;4	4	4	new_contig_added, diff_parts_same_contig										0	EFO_0004696	0.26644	0
iPSC_NPC	ENSG00000125975	C20orf173	ENSG00000125975	ENSG00000125975	protein_coding	protein_coding	1.25	1.25	1.25	1.25	0	0					1_to_1	identical gene model		5;6;3;6	6;5;6;3	4	4	new_contig_added, diff_parts_same_contig		GRC Housekeeping	GRC Housekeeping							0	EFO_0004574	0.17478	0
iPSC_NPC	ENSG00000125977	EIF2S2	ENSG00000125977	ENSG00000125977	protein_coding	protein_coding	179.548	179.478	177.84	177.67	1	1	0.00206174	0.0278385			1_to_1	identical gene model		9	9	1	1	diff_parts_same_contig, new_contig_added										0	EFO_0003963	0.16816	0
iPSC_NPC	ENSG00000125991	ERGIC3	ENSG00000125991	ENSG00000125991	protein_coding	protein_coding	109.228	107.62	110.005	108.47	1	1	0.0553678	0.0278385			1_to_1	exon_count_diff		7;13;14;5;11;14;6;5;7;5;6;4;2;6;4;3;4;3;8;10	14;7;13;6;4;4;14;10;5;11;6;8;3;6;4;2;5;5;4;3	20	20	new_contig_added, diff_parts_same_contig		GRC Housekeeping	GRC Housekeeping							0	EFO_0004574	0.20962	0
iPSC_NPC	ENSG00000125995	ROMO1	ENSG00000125995	ENSG00000125995	protein_coding	protein_coding	593.957	593.65	610.595	610.48	1	1	0.00205906	0.0278385			1_to_1	identical gene model		2;3;3;3;3	3;3;3;2;3	5	5	diff_parts_same_contig										0	EFO_0000311	0.079589	0
iPSC_NPC	ENSG00000125997	BPIFB9P	ENSG00000125997	ENSG00000125997	transcribed_unitary_pseudogene	transcribed_unitary_pseudogene	0.69	0.69	0.69	0.69	1	1	0.00206267	0.0278385			1_to_1	identical gene model		6;2	6;2	2	2														0
iPSC_NPC	ENSG00000125998	FAM83C	ENSG00000125998	ENSG00000125998	protein_coding	protein_coding					0	0					1_to_1	identical gene model		4	4	1	1			Clone Problem	Clone Problem							0	EFO_0010700	0.18732	0
iPSC_NPC	ENSG00000125999	BPIFB1	ENSG00000125999	ENSG00000125999	protein_coding	protein_coding	0.26	0.26	0.26	0.26	0	0					1_to_1	identical gene model		16;5;13	5;16;13	3	3											0	EFO_0000571	0.18571	0
iPSC_NPC	ENSG00000126001	CEP250	ENSG00000126001	ENSG00000126001	protein_coding	protein_coding	41.4617	41.3217	39.305	39.23	1	1	0.00700131	0.128262			1_to_1	exon_count_diff		10;38;7;4;5;4;14;7;15;4;3;4;2;2	7;7;4;15;35;10;14;4;3;5;2;4;4;2	14	14	new_contig_added, diff_parts_same_contig		GRC Housekeeping	GRC Housekeeping			1	Cone-rod dystrophy and hearing loss 2	3	known_molec_cause	0	EFO_0009151	0.57425	0
iPSC_NPC	ENSG00000126003	PLAGL2	ENSG00000126003	ENSG00000126003	protein_coding	protein_coding	87.8033	87.7633	91.82	91.795	1	1	0.00206182	0.0278385			1_to_1	identical gene model		3	3	1	1											0	EFO_1001951	0.099397	0
iPSC_NPC	ENSG00000126005	MMP24OS	ENSG00000126005	ENSG00000126005	protein_coding	protein_coding	18.2617	18.25	14.195	14.18	1	1	0.00206237	0.0278385			1_to_1	identical gene model		2;4;3;3;2;4;3;3;2;4;1;5	5;4;4;3;4;3;3;2;3;2	12	10	diff_parts_same_contig		Clone Problem	Clone Problem							0	EFO_0008111	0.22118	0
iPSC_NPC	ENSG00000126010	GRPR	ENSG00000126010	ENSG00000126010	protein_coding	protein_coding	6.24667	6.24333	4.41	4.4	1	1	0.00206023	0.0278385			1_to_1	identical gene model		3	3	1	1											0	EFO_0000519	0.2725	0
iPSC_NPC	ENSG00000126012	KDM5C	ENSG00000126012	ENSG00000126012	protein_coding	protein_coding	31.4317	31.4167	30.5	30.48	1	1	0.00206358	0.0278385			1_to_1	identical gene model		2;26;25;26;26;4;5;24;3;4;2;2;2;7;3	24;26;26;26;25;2;7;3;2;3;5;2;4;4;2	15	15			Path Problem, Gap	Path Problem			1	Intellectual developmental disorder, X-linked syndromic, Claes-Jensen type	3	known_molec_cause	0	MONDO_0010355	0.79671	1			yes
iPSC_NPC	ENSG00000126016	AMOT	ENSG00000126016	ENSG00000126016	protein_coding	protein_coding	36.2833	36.2683	28.79	28.775	1	1	0.00205198	0.0278651			1_to_1	identical gene model		12;9;11;11;4;12	12;11;11;12;9;4	6	6	diff_parts_same_contig		Gap								0	Orphanet_183763	0.2661	0
iPSC_NPC	ENSG00000126062	TMEM115	ENSG00000126062	ENSG00000126062	protein_coding	protein_coding	146.473	146.405	150.135	150.125	1	1	0.00206125	0.0278385			1_to_1	identical gene model		2	2	1	1	diff_parts_same_contig										0	EFO_0000304	0.10378	0
iPSC_NPC	ENSG00000126067	PSMB2	ENSG00000126067	ENSG00000126067	protein_coding	protein_coding	43.645	43.6233	44.995	45.005	1	1	0.002062	0.0278385			1_to_1	identical gene model		6;5;5	6;5;5	3	3			Missing sequence, Clone Problem	Missing sequence							0	EFO_0000764	0.46241	0
iPSC_NPC	ENSG00000126070	AGO3	ENSG00000126070	ENSG00000126070	protein_coding	protein_coding	10.9133	10.9083	11.26	11.25	1	1	0.00206386	0.0278385			1_to_1	identical gene model		17;7;19;6;2;3;21	7;6;21;19;17;3;2	7	7			Clone Problem								0	EFO_0000519	0.29075	0
iPSC_NPC	ENSG00000126088	UROD	ENSG00000126088	ENSG00000126088	protein_coding	protein_coding	31.4167	31.4017	29.655	29.635	1	1	0.00206375	0.0278385			1_to_1	identical gene model		10;6;7;6;5;4;6;3;2;2;7;4;4;6;7;5;7;9;7;4;9;9;5;10;9;9;9	9;5;10;3;9;9;9;4;7;9;7;10;7;6;6;5;5;7;7;6;6;4;4;9;4;2;2	27	27			Clone Problem				1	Porphyria cutanea tarda;Porphyria, hepatoerythropoietic	3;3	known_molec_cause;known_molec_cause	1	EFO_0009043	0.81663	0
iPSC_NPC	ENSG00000126091	ST3GAL3	ENSG00000126091	ENSG00000126091	protein_coding	protein_coding	5.74	5.74	5.22	5.22	1	1	0.0020628	0.0278385			1_to_1	identical gene model		13;5;9;8;12;13;10;12;11;13;6;6;8;7;7;11;11;12;11;6;9;8;8;3;10;4;9;3;7;13;9;5;4;7;6;8;10;11;7;8;13;13;9;9;12;13;12;9;12;5;4;7;12;11;5;6;9;4;12;7;13;6;13;11;14;8;4;11;11;4;11;8;5;2;4;11;2;13;6;12;13;11;5;12;7	6;8;9;5;12;5;8;11;7;12;11;13;13;11;12;5;11;10;9;12;14;13;10;12;13;13;11;13;11;11;13;13;13;8;2;12;11;6;3;6;13;12;13;12;12;11;8;11;6;6;8;7;7;11;8;9;7;9;5;4;7;8;4;7;10;9;12;9;11;7;9;2;9;6;8;7;5;5;6;4;4;4;4;4;3	85	85	diff_parts_same_contig, new_contig_added		Clone Problem				1	Developmental and epileptic encephalopathy 15;Intellectual developmental disorder, autosomal recessive 12	3;3	known_molec_cause;known_molec_cause	0	Orphanet_88616	0.6786	0
iPSC_NPC	ENSG00000126106	TMEM53	ENSG00000126106	ENSG00000126106	protein_coding	protein_coding	3.735	3.73333	3.695	3.69	1	1	0.00206267	0.0278385			1_to_1	identical gene model		3;3;5;4;3;3;2;2;2	5;4;3;2;3;2;2;3;3	9	9	diff_parts_same_contig		Clone Problem				1	Craniotubular dysplasia, Ikegawa type	3	known_molec_cause	0	EFO_0009185	0.083803	0
iPSC_NPC	ENSG00000126107	HECTD3	ENSG00000126107	ENSG00000126107	protein_coding	protein_coding	23.5517	23.54	24.445	24.42	1	1	0.00206498	0.0278385			1_to_1	identical gene model		13;21;7;3;6;6;3	13;6;21;6;7;3;3	7	7			Clone Problem								0	EFO_0000349	0.18479	0
iPSC_NPC	ENSG00000126214	KLC1	ENSG00000126214	ENSG00000126214	protein_coding	protein_coding	137.358	137.297	129.015	128.96	1	1	0.00206413	0.0278385			1_to_1	identical gene model		16;17;16;15;14;15;15;16;3;8;3;14;6;4;2;17;16;2;17;6;2;3;3;15;14;4;15	3;15;14;2;15;17;16;14;17;14;16;16;17;16;15;15;15;8;6;4;6;3;2;3;3;4;2	27	27	diff_parts_same_contig, new_contig_added										0	MONDO_0033652	0.50414	0
iPSC_NPC	ENSG00000126215	XRCC3	ENSG00000126215	ENSG00000126215	protein_coding	protein_coding	15.9383	15.9317	18.085	18.085	1	1	0.00206267	0.0278385			1_to_1	identical gene model		9;8;4;6;3;5;4;5;10;4;10;4;2;2;5;4;6;8	10;9;10;8;5;4;4;2;2;3;8;6;6;5;4;4;4;5	18	18	diff_parts_same_contig						1	{Breast cancer, susceptibility to};{Melanoma, cutaneous malignant, 6}	3;3	known_molec_cause;known_molec_cause	0	MONDO_0018961	0.46197	0
iPSC_NPC	ENSG00000126216	TUBGCP3	ENSG00000126216	ENSG00000126216	protein_coding	protein_coding	11.745	11.7417	10.13	10.125	1	1	0.00206254	0.0278385			1_to_1	identical gene model		22;21;4;10;2;6;3;23	22;23;2;21;4;3;10;6	8	8	diff_parts_same_contig				High Signal Region						0	MONDO_0021637	0.23099	0
iPSC_NPC	ENSG00000126217	MCF2L	ENSG00000126217	ENSG00000126217	protein_coding	protein_coding	28.0283	28.02	21.6	21.585	1	1	0.00207964	0.0278385			1_to_1	identical gene model		9;27;30;30;21;3;4;28;2;6;10;6;28;5;3;6;3;3;11;4;4;2;3;6;2;3;2;3;2;2;3;30	30;2;3;28;30;28;3;6;30;27;3;4;2;3;2;2;3;3;5;4;6;21;3;10;9;11;6;6;3;2;4;2	32	32	new_contig_added, diff_parts_same_contig										0	EFO_0006335	0.46489	0
iPSC_NPC	ENSG00000126218	F10	ENSG00000126218	ENSG00000126218	protein_coding	protein_coding	1.635	1.635	1.51	1.51	1	1	0.00206267	0.0278385			1_to_1	identical gene model		8;8;8;7;6;3;3	8;8;8;6;3;7;3	7	7							1	Factor X deficiency	3	known_molec_cause	1	Orphanet_328	0.80757	0
iPSC_NPC	ENSG00000126226	PCID2	ENSG00000126226	ENSG00000126226	protein_coding	protein_coding	30.7883	30.7733	29.525	29.5	1	1	0.00206401	0.0278385			1_to_1	identical gene model		15;14;14;15;15;15;2;4;2;8;10;10;10;7;8;15	14;15;15;15;15;15;2;8;2;14;8;10;10;10;7;4	16	16	diff_parts_same_contig										0	EFO_0004747	0.26473	0
iPSC_NPC	ENSG00000126231	PROZ	ENSG00000126231	ENSG00000126231	protein_coding	protein_coding					0	0					1_to_1	identical gene model		9;8;5	9;8;5	3	3							1	[Protein Z deficiency]	3	known_molec_cause	0	EFO_0007937	0.38183	0
iPSC_NPC	ENSG00000126233	SLURP1	ENSG00000126233	ENSG00000126233	protein_coding	protein_coding					0	0					1_to_1	identical gene model		3	3	1	1	diff_parts_same_contig		Clone Problem	Clone Problem, GRC Housekeeping			1	Meleda disease	3	known_molec_cause	0	Orphanet_87503	0.78482	0
iPSC_NPC	ENSG00000126243	LRFN3	ENSG00000126243	ENSG00000126243	protein_coding	protein_coding	1.43	1.42833	1.22	1.22	1	1	0.00206267	0.0278385			1_to_1	identical gene model		3;2;2;4	2;4;2;3	4	4	new_contig_added, diff_parts_same_contig										0	MONDO_0024622;EFO_0000571	0.18479	0
iPSC_NPC	ENSG00000126246	IGFLR1	ENSG00000126246	ENSG00000126246	protein_coding	protein_coding	9.57667	9.57	7.045	7.035	1	1	0.00206268	0.0278385			1_to_1	identical gene model		5;2;2;5;4;2;3;3;5;3;2	5;2;4;5;5;3;3;2;3;2	11	10	diff_parts_same_contig		Clone Problem	Clone Problem							0	EFO_0005192	0.13481	0
iPSC_NPC	ENSG00000126247	CAPNS1	ENSG00000126247	ENSG00000126247	protein_coding	protein_coding	2.55167	2.55	2.695	2.695	1	1	0.00206267	0.0278385			1_to_1	identical gene model		11;10;8;10;10;11;6;4;9;4;10;7;8;4;11;10;5	6;11;10;11;10;4;10;11;7;10;5;9;10;4;8;8;4	17	17	diff_parts_same_contig						1	Coffin-Siris syndrome 1	3	known_molec_cause	0	MONDO_0004975	0.37235	0
iPSC_NPC	ENSG00000126249	PDCD2L	ENSG00000126249	ENSG00000126249	protein_coding	protein_coding	6.00167	5.995	5.57	5.565	1	1	0.00206267	0.0278385			1_to_1	identical gene model		7;3;3;6;2	7;6;3;3;2	5	5			Variation, GRC Housekeeping	GRC Housekeeping, Variation							0	EFO_0004526	0.076244	0
iPSC_NPC	ENSG00000126251	GPR42	ENSG00000126251	ENSG00000126251	protein_coding	protein_coding					0	0					1_to_1	identical gene model		2;1	2;1	2	2	diff_parts_same_contig										0	EFO_0007318	0.083003	0
iPSC_NPC	ENSG00000126254	RBM42	ENSG00000126254	ENSG00000126254	protein_coding	protein_coding	40.8367	40.82	40.695	40.685	1	1	0.00206099	0.0278385			1_to_1	identical gene model		10;5;9;8;9;8;4	9;10;8;5;8;4;9	7	7											0	MONDO_0004979	0.010348	0
iPSC_NPC	ENSG00000126259	KIRREL2	ENSG00000126259	ENSG00000126259	protein_coding	protein_coding	16.5417	16.5333	18.965	18.95	1	1	0.0020636	0.0278385			1_to_1	identical gene model	0.999512	16;15;15;7;14	7;14;15;15;16	5	5	new_contig_added, diff_parts_same_contig										0	EFO_0000304	0.22638	0
iPSC_NPC	ENSG00000126261	UBA2	ENSG00000126261	ENSG00000126261	protein_coding	protein_coding	50.4883	50.4683	51.66	51.635	1	1	0.00205847	0.0278385			1_to_1	identical gene model		17;17;12;2;8;6;3;5;3;7	7;12;8;17;3;17;3;6;5;2	10	10											0	Orphanet_217346	0.34001	0
iPSC_NPC	ENSG00000126262	FFAR2	ENSG00000126262	ENSG00000126262	protein_coding	protein_coding	0.39	0.39	0.39	0.39	0	0					1_to_1	identical gene model		1;2;2	2;2;1	3	3	new_contig_added, diff_parts_same_contig										0	EFO_0007989	0.30805	0
iPSC_NPC	ENSG00000126264	HCST	ENSG00000126264	ENSG00000126264	protein_coding	protein_coding	2.12	2.12	2.12	2.12	0	0					1_to_1	identical gene model		4;4	4;4	2	2	diff_parts_same_contig										0	EFO_1000044	0.18479	0
iPSC_NPC	ENSG00000126266	FFAR1	ENSG00000126266	ENSG00000126266	protein_coding	protein_coding					0	0					1_to_1	exon_length_diff	0.997662	1	1	1	1	diff_parts_same_contig, new_contig_added										0	EFO_0000400	0.36972	0
iPSC_NPC	ENSG00000126267	COX6B1	ENSG00000126267	ENSG00000126267	protein_coding	protein_coding	350.582	350.41	346.745	346.6	1	1	0.00206096	0.0278385			1_to_1	identical gene model		4;2;4;4;2	4;4;4;2;2	5	5							1	Mitochondrial complex IV deficiency, nuclear type 7	3	known_molec_cause	0	MONDO_0009068	0.69052	0
iPSC_NPC	ENSG00000126337	KRT36	ENSG00000126337	ENSG00000126337	protein_coding	protein_coding					0	0					1_to_1	identical gene model		7;8	7;8	2	2	diff_parts_same_contig		GRC Housekeeping	GRC Housekeeping							0	EFO_0000181;EFO_0000349;EFO_0000519	0.18479	0
iPSC_NPC	ENSG00000126351	THRA	ENSG00000126351	ENSG00000126351	protein_coding	protein_coding	9.39333	9.38833	9.355	9.355	1	1	0.00206761	0.0278385			1_to_1	identical gene model		10;10;9;9;3;4;2;5;10;4	3;4;10;5;10;10;9;9;4;2	10	10	diff_parts_same_contig, new_contig_added		Clone Problem, GRC Housekeeping	Clone Problem, GRC Housekeeping			1	Hypothyroidism, congenital, nongoitrous, 6	3	known_molec_cause	0	Orphanet_90673	0.73882	0
iPSC_NPC	ENSG00000126353	CCR7	ENSG00000126353	ENSG00000126353	protein_coding	protein_coding	0.39	0.39	0.38	0.38	1	1	0.00206267	0.0278385			1_to_1	identical gene model		3;2;3	3;3;2	3	3	diff_parts_same_contig		GRC Housekeeping	GRC Housekeeping							0	EFO_0004587	0.39647	1			yes
iPSC_NPC	ENSG00000126368	NR1D1	ENSG00000126368	ENSG00000126368	protein_coding	protein_coding	6.86833	6.86167	7.115	7.105	1	1	0.00206281	0.0278385			1_to_1	identical gene model		8	8	1	1	diff_parts_same_contig, new_contig_added		Clone Problem, GRC Housekeeping	Clone Problem, GRC Housekeeping							0	Orphanet_90673	0.3819	0
iPSC_NPC	ENSG00000126391	FRMD8	ENSG00000126391	ENSG00000126391	protein_coding	protein_coding	5.972	5.97	5.69	5.69	1	1	0.00206267	0.0278385			1_to_1	identical gene model		11;10;10;3;6;4;3;2;6	2;4;11;10;6;10;6;3;3	9	9	diff_parts_same_contig										0	EFO_0004735	0.1947	0
iPSC_NPC	ENSG00000126432	PRDX5	ENSG00000126432	ENSG00000126432	protein_coding	protein_coding	489.055	488.833	520.345	519.84	1	1	0.00206259	0.0278385			1_to_1	identical gene model		6;4;5	6;4;5	3	3	diff_parts_same_contig										0	EFO_0000304	0.24684	0
iPSC_NPC	ENSG00000126453	BCL2L12	ENSG00000126453	ENSG00000126453	protein_coding	protein_coding	50.625	50.6033	50.19	50.155	1	1	0.00206275	0.0278385			1_to_1	identical gene model		7;7;7;5;2;5;6;5;2;3;4;7;6	3;4;7;6;7;7;5;6;2;5;7;5;2	13	13	diff_parts_same_contig										0	EFO_0000389	0.31526	1			yes
iPSC_NPC	ENSG00000126456	IRF3	ENSG00000126456	ENSG00000126456	protein_coding	protein_coding	38.9417	38.925	35.8	35.78	1	1	0.00206445	0.0278385			1_to_1	identical gene model		7;7;8;3;6;6;8;4;5;4;2;7;5;4;5;3;8;2;7;6;8;6;7;3;6;3;6;8;5;5;2	3;7;7;8;5;6;8;8;2;7;8;5;6;7;6;8;7;2;6;5;6;5;6;4;4;5;3;4;2;3;3	31	31	diff_parts_same_contig						1	{Encephalopathy, acute, infection-induced (herpes-specific), susceptibility to, 7}	3	known_molec_cause	0	Orphanet_1930	0.56367	0
iPSC_NPC	ENSG00000126457	PRMT1	ENSG00000126457	ENSG00000126457	protein_coding	protein_coding	103.737	103.692	103.65	103.635	1	1	0.00206261	0.0278385			1_to_1	identical gene model		10;11;8;6;2;6;7;4;2;2;5;6;2;6;3;4;11;7;7;7;8	6;11;7;5;7;10;8;7;7;2;11;6;8;6;6;4;2;3;4;2;2	21	21	diff_parts_same_contig						1	Folate malabsorption, hereditary	3	known_molec_cause	0	MONDO_0100096	0.3705	0
iPSC_NPC	ENSG00000126458	RRAS	ENSG00000126458	ENSG00000126458	protein_coding	protein_coding	28.195	28.18	24.185	24.165	1	1	0.00206093	0.0278385			1_to_1	identical gene model		6;4	6;4	2	2	diff_parts_same_contig										0	EFO_0000508	0.2661	0
iPSC_NPC	ENSG00000126460	PRRG2	ENSG00000126460	ENSG00000126460	protein_coding	protein_coding	1.96	1.9575	2.03	2.03	1	1	0.00206267	0.0278385			1_to_1	identical gene model		7;6;3;5;7	5;7;3;7;6	5	5	new_contig_added, diff_parts_same_contig										0	EFO_0004509	0.19506	0
iPSC_NPC	ENSG00000126461	SCAF1	ENSG00000126461	ENSG00000126461	protein_coding	protein_coding	217.448	217.352	229.765	229.545	1	1	0.00206135	0.0278385			1_to_1	identical gene model		11;4;7;4	11;7;4;4	4	4	diff_parts_same_contig										0	EFO_0004193	0.20211	0
iPSC_NPC	ENSG00000126464	PRR12	ENSG00000126464	ENSG00000126464	protein_coding	protein_coding	41.625	41.6067	41.66	41.63	1	1	0.00206325	0.0278385			1_to_1	identical gene model		14;2;12	14;12;2	3	3	diff_parts_same_contig						1	Neuroocular syndrome	3	known_molec_cause	0	HP_0000504	0.55519	0
iPSC_NPC	ENSG00000126467	TSKS	ENSG00000126467	ENSG00000126467	protein_coding	protein_coding	0.25	0.25	0.24	0.24	1	1	0.00206267	0.0278385			1_to_1	identical gene model		11;7;1	1;7;11	3	3	diff_parts_same_contig										0	EFO_0004531	0.23843	0
iPSC_NPC	ENSG00000126500	FLRT1	ENSG00000126500	ENSG00000126500	protein_coding	protein_coding	3.79833	3.79833	3.095	3.095	1	1	0.00206395	0.0278385			1_to_1	identical gene model		2	2	1	1											0	Orphanet_320406	0.36958	0
iPSC_NPC	ENSG00000126522	ASL	ENSG00000126522	ENSG00000126522	protein_coding	protein_coding	6.63	6.62667	6.74	6.735	1	1	0.00206275	0.0278385			1_to_1	identical gene model		17;15;15;15;16;6;8;4;7;4;13;12;14;14;14;13;16;7	14;17;16;8;12;13;4;15;16;14;15;15;13;7;14;7;4;6	18	18	diff_parts_same_contig						1	Argininosuccinic aciduria	3	known_molec_cause	1	Orphanet_23	0.86604	0
iPSC_NPC	ENSG00000126524	SBDS	ENSG00000126524	ENSG00000126524	protein_coding	protein_coding	5.57	5.56833	5.205	5.205	1	1	0.00206267	0.0278385			1_to_1	identical gene model		5;5;3;4;6	5;5;6;4;3	5	5	diff_parts_same_contig						1	Shwachman-Diamond syndrome;{Aplastic anemia, susceptibility to}	3;3	known_molec_cause;known_molec_cause	1	MONDO_0009833	0.8111	1	Schwachman-Diamond syndrome	yes
iPSC_NPC	ENSG00000126545	CSN1S1	ENSG00000126545	ENSG00000126545	protein_coding	protein_coding					0	0					1_to_1	identical gene model		16;13;14;14;4;5	16;14;13;14;5;4	6	6											0	MONDO_0021739;EFO_1000740	0.062647	0
iPSC_NPC	ENSG00000126549	STATH	ENSG00000126549	ENSG00000126549	protein_coding	protein_coding					0	0					1_to_1	identical gene model		6;5;2;3;2;4;2	6;5;2;4;3;2;2	7	7	diff_parts_same_contig		Variation	Variation							0	MONDO_0021739;EFO_1000740	0.10035	0
iPSC_NPC	ENSG00000126550	HTN1	ENSG00000126550	ENSG00000126550	protein_coding	protein_coding					0	0					1_to_1	identical gene model		6;4;3;5	6;4;5;3	4	4	diff_parts_same_contig		Variation	Variation							0	MONDO_0011962	0.15476	0
iPSC_NPC	ENSG00000126561	STAT5A	ENSG00000126561	ENSG00000126561	protein_coding	protein_coding	0.45	0.45	0.45	0.45	0	0					1_to_1	identical gene model		20;4;7;3;3;4;18;6;18;6;19;4	20;19;18;6;3;4;18;3;4;7;4;6	12	12			GRC Housekeeping	GRC Housekeeping							0	EFO_0000311	0.60543	0
iPSC_NPC	ENSG00000126562	WNK4	ENSG00000126562	ENSG00000126562	protein_coding	protein_coding	2.01833	2.01667	1.15	1.145	1	1	0.00206267	0.0278385			1_to_1	identical gene model		19;4;3;18;6;2	19;18;2;4;6;3	6	6	diff_parts_same_contig		GRC Housekeeping	GRC Housekeeping			1	Pseudohypoaldosteronism, type IIB	3	known_molec_cause	0	Orphanet_88939	0.75146	0
iPSC_NPC	ENSG00000126581	BECN1	ENSG00000126581	ENSG00000126581	protein_coding	protein_coding	21.4667	21.4533	20.485	20.47	1	1	0.00206391	0.0278385			1_to_1	exon_length_diff	0.999503	12;9;11;4;6;5;4;2;2;3;5;3;12;2;3;2;6;3;3;6;4;9	12;12;9;3;9;2;11;3;4;2;6;5;2;2;6;3;6;4;3;3;5;4	22	22	new_contig_added, diff_parts_same_contig		GRC Housekeeping	GRC Housekeeping							0	MONDO_0100096	0.46197	0
iPSC_NPC	ENSG00000126583	PRKCG	ENSG00000126583	ENSG00000126583	protein_coding	protein_coding	21.835	21.8283	16.705	16.695	1	1	0.00208151	0.0278385			1_to_1	identical gene model		18;6;7;6	6;7;18;6	4	4	new_contig_added						1	Spinocerebellar ataxia 14	3	known_molec_cause	0	Orphanet_98763	0.74959	0
iPSC_NPC	ENSG00000126602	TRAP1	ENSG00000126602	ENSG00000126602	protein_coding	protein_coding	83.1617	95.1117	89.2	98.71	1	1	-0.105836	0.0278385			1_to_1	identical gene model		18;17;5;3;5;4;7;6;5;3;4;13;4;4;4;8;2	4;18;17;3;13;6;8;5;3;4;2;7;4;4;4;5;5	17	17	diff_parts_same_contig		Clone Problem	Clone Problem							0	MONDO_0019719	0.64213	0
iPSC_NPC	ENSG00000126603	GLIS2	ENSG00000126603	ENSG00000126603	protein_coding	protein_coding	0.38	0.38	0.36	0.36	1	1	0.00206267	0.0278385			1_to_1	identical gene model		8;7	8;7	2	2	diff_parts_same_contig		GRC Housekeeping	GRC Housekeeping			1	Nephronophthisis 7	3	known_molec_cause	0	Orphanet_655	0.66229	0
iPSC_NPC	ENSG00000126653	NSRP1	ENSG00000126653	ENSG00000126653	protein_coding	protein_coding	4.48833	4.485	5.24	5.235	1	1	0.00206267	0.0278385			1_to_1	identical gene model		7;7;5;8;4;7;6;7;5;3;6;7;3;4;4;4;6	7;3;6;7;6;6;7;4;8;7;3;4;5;7;5;4;4	17	17	diff_parts_same_contig										0	HP_0011344;HP_0000252;HP_0001250;HP_0001257	0.45274	0
iPSC_NPC	ENSG00000126698	DNAJC8	ENSG00000126698	ENSG00000126698	protein_coding	protein_coding	21.8767	21.865	21.89	21.87	1	1	0.00206235	0.0278385			1_to_1	identical gene model		9;2;4;5;10;5	5;9;10;2;4;5	6	6	diff_parts_same_contig		Variation, Clone Problem	Variation							0	EFO_0004348	0.27551	0
iPSC_NPC	ENSG00000126705	AHDC1	ENSG00000126705	ENSG00000126705	protein_coding	protein_coding	17.5417	17.5367	15.805	15.795	1	1	0.00206286	0.0278385			1_to_1	identical gene model		6;7;4;5;4;9;7;5;9;4;3;2;6;4;3;4;9	6;9;6;7;7;9;9;5;4;2;3;4;4;4;5;4;3	17	17			Clone Problem				1	Xia-Gibbs syndrome	3	known_molec_cause	0	EFO_0009015	0.77478	0
iPSC_NPC	ENSG00000126709	IFI6	ENSG00000126709	ENSG00000126709	protein_coding	protein_coding	18.665	18.6583	20.59	20.575	1	1	0.0020629	0.0278385			1_to_1	identical gene model		5;5;5	5;5;5	3	3			Clone Problem								0	EFO_0006335	0.089443	0
