## Supplemental Table 1 for "Impact of genome build on RNA-seq interpretation and diagnostics" (part 45 of 168)

### Sheet: hg19_hg38 (continued)
tissue	gene_id	gene_name	gene_id_hg19	gene_id_hg38	featBiotype.hg19	featBiotype.hg38	mean_tpm_expressed_hg19	mean_tpm_expressed_hg38	median_tpm_expressed_hg19	median_tpm_expressed_hg38	is_expressed_30pct_hg19	is_expressed_30pct_hg38	logFC_hg38_hg19	adj_pval_hg38_hg19	mean_multi_mapped_hg19	mean_multi_mapped_hg38	hg19_hg38_annotation_comparison_edit	hg19_hg38_gene_model_comparison	hg38_hg19_gene_similarity	num_exons_hg19	num_exons_hg38	num_transcripts_hg19	num_transcripts_hg38	build_change_h38_hg19	discrep_var_hg38_hg19	hg19_issue	hg38_issue	hg19_blacklist_reason	hg38_blacklist_reason	is_omim_gene	omim_pheno	omim_confidence	omim_status	is_opentargets_gene	top_opentargets_pheno	top_opentargets_score	is_cancer_gene	cosmic_cancer_syndrome	cosmic_germline	cosmic_somatic
iPSC_NPC	ENSG00000126733	DACH2	ENSG00000126733	ENSG00000126733	protein_coding	protein_coding	0.936667	0.936667	0.95	0.95	1	1	0.00206267	0.0278385			1_to_1	identical gene model		12;12;13;7;12;12;11;11	12;12;13;12;12;11;11;7	8	8	new_contig_added, diff_parts_same_contig		Localization Problem, Gap			High Signal Region					0	HP_0008209	0.18516	0
iPSC_NPC	ENSG00000126746	ZNF384	ENSG00000126746	ENSG00000126746	protein_coding	protein_coding	47.5983	47.575	47.14	47.095	1	1	0.00206534	0.0278385			1_to_1	identical gene model		10;9;11;11;9;6;4;4;2;6;5;5;2;3;4;2	10;11;11;9;2;2;9;2;6;5;4;6;5;4;4;3	16	16	new_contig_added, diff_parts_same_contig										0	EFO_0000182	0.20382	1			yes
iPSC_NPC	ENSG00000126749	EMG1	ENSG00000126749	ENSG00000126749	protein_coding	protein_coding	28.915	29.3067	28.15	28.605	1	1	0.0109943	0.193765			1_to_1	exon_count_diff		11;5;9;11;4;2	6;4;8;2;8;5	6	6	diff_parts_same_contig, new_contig_added		Variation, Clone Problem	Variation, Clone Problem			1	Bowen-Conradi syndrome	3	known_molec_cause	0	MONDO_0008879	0.53468	0
iPSC_NPC	ENSG00000126752	SSX1	ENSG00000126752	ENSG00000126752	protein_coding	protein_coding					0	0					1_to_1	identical gene model		8	8	1	1	new_contig_added		Path Problem	Path Problem			1	?Sarcoma, synovial	3	known_molec_cause	0	EFO_0001376	0.38777	1			yes
iPSC_NPC	ENSG00000126756	UXT	ENSG00000126756	ENSG00000126756	protein_coding	protein_coding	28.545	28.53	26.495	26.5	1	1	0.00206255	0.0278385			1_to_1	identical gene model		7;6;3;3;5	6;7;3;5;3	5	5	diff_parts_same_contig										0	MONDO_0007763	0.063568	0
iPSC_NPC	ENSG00000126759	CFP	ENSG00000126759	ENSG00000126759	protein_coding	protein_coding	0.521667	0.521667	0.505	0.505	1	1	0.00206267	0.0278385			1_to_1	identical gene model		10;8;9;6;3;4;7;7	7;9;3;10;7;8;6;4	8	8	diff_parts_same_contig						1	Properdin deficiency, X-linked	3	known_molec_cause	0	Orphanet_2966	0.71566	0
iPSC_NPC	ENSG00000126767	ELK1	ENSG00000126767	ENSG00000126767	protein_coding	protein_coding	1.82667	1.825	1.56	1.555	1	1	0.00206267	0.0278385			1_to_1	identical gene model		6;6;7;3	6;7;6;3	4	4	diff_parts_same_contig										0	EFO_0005741	0.36958	0
iPSC_NPC	ENSG00000126768	TIMM17B	ENSG00000126768	ENSG00000126768	protein_coding	protein_coding	65.7533	65.8417	67.24	67.37	1	1	-0.00183381	0.519734			1_to_1	identical gene model	0.999259	7;8;2;7;6;6;6;7	7;7;8;6;7;6;6;2	8	8	new_contig_added		Path Problem	Path Problem							0	EFO_0003929	0.0017859	0
iPSC_NPC	ENSG00000126773	PCNX4	ENSG00000126773	ENSG00000126773	protein_coding	protein_coding	11.92	11.9133	11.895	11.89	1	1	0.00206765	0.0278385			1_to_1	identical gene model		10;2;11;10;7;3;2;4;2;6;5;3;2	10;2;11;10;2;2;7;3;4;6;5;3;2	13	13											0	EFO_0004584	0.1984	0
iPSC_NPC	ENSG00000126775	ATG14	ENSG00000126775	ENSG00000126775	protein_coding	protein_coding	5.31	5.31167	4.47	4.47	1	1	0.00206707	0.0278385			1_to_1	identical gene model		10;7	10;7	2	2	new_contig_added, diff_parts_same_contig										0	MONDO_0100096	0.36958	0
iPSC_NPC	ENSG00000126777	KTN1	ENSG00000126777	ENSG00000126777	protein_coding	protein_coding	40.7983	40.7783	41.795	41.755	1	1	0.00206233	0.0278385			1_to_1	identical gene model		9;43;41;42;44;41;42;46;16;8;3;5;4;25;6;5;2;9;5;11;4;3;12;4;2	2;44;4;42;46;43;42;41;41;16;25;9;5;4;5;8;12;11;9;4;3;5;2;3	25	24	diff_parts_same_contig										0	EFO_0006930	0.39142	1			yes
iPSC_NPC	ENSG00000126778	SIX1	ENSG00000126778	ENSG00000126778	protein_coding	protein_coding	0.195	0.195	0.195	0.195	1	1	0.00206267	0.0278385			1_to_1	identical gene model		3;2;2;2;2	2;2;2;3;2	5	5	diff_parts_same_contig						1	Branchiootic syndrome 3;Deafness, autosomal dominant 23	3;3	known_molec_cause;known_molec_cause	0	Orphanet_52429	0.79327	1			yes
iPSC_NPC	ENSG00000126785	RHOJ	ENSG00000126785	ENSG00000126785	protein_coding	protein_coding	1.72333	1.72167	1.04	1.04	1	1	0.00206273	0.0278385			1_to_1	identical gene model		5;4;2;5	5;5;2;4	4	4	diff_parts_same_contig		Clone Problem	Clone Problem							0	EFO_0009270	0.36691	0
iPSC_NPC	ENSG00000126787	DLGAP5	ENSG00000126787	ENSG00000126787	protein_coding	protein_coding	23.835	23.825	23.855	23.855	1	1	0.00206154	0.0278385			1_to_1	identical gene model		19;20;3;4;6	20;19;3;6;4	5	5	diff_parts_same_contig										0	EFO_0007986	0.1696	0
iPSC_NPC	ENSG00000126790	L3HYPDH	ENSG00000126790	ENSG00000126790	protein_coding	protein_coding	20.0717	20.0633	19.925	19.925	1	1	0.00206273	0.0278385			1_to_1	identical gene model		5;4;3;2;4;5;2;2;3	3;5;4;2;2;3;5;4;2	9	9	diff_parts_same_contig		Path Problem	Path Problem							0	MONDO_0002491;EFO_0007052;EFO_0003888	0.17567	0
iPSC_NPC	ENSG00000126803	HSPA2	ENSG00000126803	ENSG00000126803	protein_coding	protein_coding	3.51333	3.51333	2.105	2.105	1	1	0.00206241	0.0278385			1_to_1	identical gene model		1;2;2	2;1;2	3	3	diff_parts_same_contig										0	EFO_0000304	0.24524	0
iPSC_NPC	ENSG00000126804	ZBTB1	ENSG00000126804	ENSG00000126804	protein_coding	protein_coding	24.99	24.9783	25.38	25.38	1	1	0.0020636	0.0278385			1_to_1	identical gene model		3;2;4;4;2;2	2;2;2;4;3;4	6	6	diff_parts_same_contig										0	EFO_0004587	0.181	0
iPSC_NPC	ENSG00000126814	TRMT5	ENSG00000126814	ENSG00000126814	protein_coding	protein_coding	20.0817	20.1183	19.38	19.375	1	1	-0.00157171	0.567576			1_to_1	identical gene model	0.999919	5;2;2	5;2;2	3	3	new_contig_added, diff_parts_same_contig						1	Combined oxidative phosphorylation deficiency 26	3	known_molec_cause	0	EFO_0009036	0.7186	0
iPSC_NPC	ENSG00000126821	SGPP1	ENSG00000126821	ENSG00000126821	protein_coding	protein_coding	15.11	15.1	15.175	15.17	1	1	0.00205951	0.0278385			1_to_1	identical gene model		3	3	1	1			Variation	Variation							0	EFO_0010222	0.069121	0
iPSC_NPC	ENSG00000126822	PLEKHG3	ENSG00000126822	ENSG00000126822	protein_coding	protein_coding	25.405	25.3967	22.445	22.435	1	1	0.00206464	0.0278385			1_to_1	identical gene model		17;15;4;4;11;2;2;4;5;3;14	5;17;14;15;2;4;3;11;4;4;2	11	11	new_contig_added, diff_parts_same_contig										0	EFO_0004526	0.31075	0
iPSC_NPC	ENSG00000126838	PZP	ENSG00000126838	ENSG00000126838	protein_coding	protein_coding					0	0					1_to_1	identical gene model		36;33;9;4;5;3;6	36;33;9;6;4;5;3	7	7											0	EFO_0007937	0.3942	0
iPSC_NPC	ENSG00000126856	PRDM7	ENSG00000126856	ENSG00000126856	protein_coding	protein_coding	1.685	1.685	1.685	1.685	1	1	0.00206267	0.0278385			1_to_1	identical gene model		3;11;6;6;4;10	3;10;11;6;6;4	6	6					Low Mappability						0	EFO_0003958	0.37517	0
iPSC_NPC	ENSG00000126858	RHOT1	ENSG00000126858	ENSG00000126858	protein_coding	protein_coding	4.66667	4.66667	4.285	4.285	1	1	0.00206267	0.0278385			1_to_1	identical gene model		19;19;21;20;20;20;4;6;21;18;3;2;2;5;21;4;3;3;5	19;21;21;20;19;21;18;20;6;20;5;2;4;3;4;5;3;2;3	19	19	new_contig_added, diff_parts_same_contig										0	EFO_0005192	0.31753	0
iPSC_NPC	ENSG00000126860	EVI2A	ENSG00000126860	ENSG00000126860	protein_coding	protein_coding	0.28	0.28	0.28	0.28	1	1	0.00206267	0.0278385			1_to_1	identical gene model		3;2;2	2;3;2	3	3			Clone Problem	Clone Problem							0	EFO_0004696	0.31667	0
iPSC_NPC	ENSG00000126861	OMG	ENSG00000126861	ENSG00000126861	protein_coding	protein_coding	0.11	0.11	0.11	0.11	1	1	0.00206267	0.0278385			1_to_1	identical gene model		2;3;1;2	3;1;2	4	3			Clone Problem	Clone Problem							0	EFO_0008579	0.29	0
iPSC_NPC	ENSG00000126870	DYNC2I1	ENSG00000126870	ENSG00000126870	protein_coding	protein_coding	9.685	9.685	8.725	8.725	1	1	0.0020738	0.0278385			1_to_1	identical gene model		3;25;20;5;20	25;3;20;20;5	5	5	new_contig_added, diff_parts_same_contig				High Signal Region	High Signal Region	1	Short-rib thoracic dysplasia 8 with or without polydactyly	3	known_molec_cause	0	Orphanet_93271	0.69588	0
iPSC_NPC	ENSG00000126878	AIF1L	ENSG00000126878	ENSG00000126878	protein_coding	protein_coding	15.0867	15.08	15.635	15.625	1	1	0.00206368	0.0278385			1_to_1	identical gene model	0.999924	6;5;6;6;4;6;7;6;5;2	7;6;6;6;6;6;5;2;5;4	10	10	new_contig_added, diff_parts_same_contig										0	EFO_0004584	0.1006	0
iPSC_NPC	ENSG00000126882	FAM78A	ENSG00000126882	ENSG00000126882	protein_coding	protein_coding	0.995	0.995	1.21	1.21	1	1	0.00206267	0.0278385			1_to_1	identical gene model		3;4;2;4	3;4;2;4	4	4	diff_parts_same_contig, new_contig_added										0	EFO_0004327	0.054389	0
iPSC_NPC	ENSG00000126883	NUP214	ENSG00000126883	ENSG00000126883	protein_coding	protein_coding	13.695	13.6867	14.24	14.235	1	1	0.00206359	0.0278385			1_to_1	identical gene model		36;36;26;13;3;4;3;11;3;2;3;4;2;3;16;5;3;4;5;2;2;4;3;5;5;2;7;8;18;7;7;36	36;36;36;18;7;26;5;3;3;3;5;16;4;3;5;7;7;4;13;4;11;3;2;4;2;2;8;2;3;3;5;2	32	32	diff_parts_same_contig						1	Leukemia, T-cell acute lymphoblastic, somatic;Leukemia, acute myeloid, somatic;{Encephalopathy, acute, infection-induced, susceptibility to, 9}	3;3;3	known_molec_cause;known_molec_cause;known_molec_cause	0	EFO_0000764	0.54185	1			yes
iPSC_NPC	ENSG00000126890	CTAG2	ENSG00000126890	ENSG00000126890	protein_coding	protein_coding					0	0					1_to_1	identical gene model	0.997511	2;3	2;3	2	2	new_contig_added, diff_parts_same_contig		Path Problem	Path Problem							0	EFO_0004541	0.10629	0
iPSC_NPC	ENSG00000126895	AVPR2	ENSG00000126895	ENSG00000126895	protein_coding	protein_coding	0.685	0.685	0.685	0.685	1	1	0.00206267	0.0278385			1_to_1	identical gene model		3;2;3;4;4	4;4;3;3;2	5	5	diff_parts_same_contig, new_contig_added		Variation, Path Problem	Variation, Path Problem			1	Diabetes insipidus, nephrogenic, 1;Hypophosphatemic rickets, autosomal dominant;Nephrogenic syndrome of inappropriate antidiuresis;Tumoral calcinosis, hyperphosphatemic, familial, 2	3;3;3;3	known_molec_cause;known_molec_cause;known_molec_cause;known_molec_cause	1	Orphanet_223	0.81547	0
iPSC_NPC	ENSG00000126903	SLC10A3	ENSG00000126903	ENSG00000126903	protein_coding	protein_coding	0.3625	0.3625	0.26	0.26	1	1	0.00206267	0.0278385			1_to_1	identical gene model	0.999007	2;4;3;3;2;2	2;4;3;2;3;2	6	6	new_contig_added, diff_parts_same_contig		Path Problem	Path Problem							0	EFO_0004348;EFO_0004509;EFO_0004526	0.11202	0
iPSC_NPC	ENSG00000126934	MAP2K2	ENSG00000126934	ENSG00000126934	protein_coding	protein_coding	50.2133	50.1917	48.355	48.31	1	1	0.00206438	0.0278385			1_to_1	identical gene model		11;12;5;4;3;5;5;7;4;8;5	11;4;8;12;5;5;4;5;5;3;7	11	11	new_contig_added, diff_parts_same_contig		Variation	Variation			1	Cardiofaciocutaneous syndrome 4	3	known_molec_cause	1	Orphanet_1340	0.84926	1			yes
iPSC_NPC	ENSG00000126945	HNRNPH2	ENSG00000126945	ENSG00000126945	protein_coding	protein_coding	183.36	183.272	188.13	188.055	1	1	0.00206298	0.0278385			1_to_1	identical gene model		2	2	1	1	new_contig_added		Localization Problem, Gap				1	Intellectual developmental disorder, X-linked, syndromic, Bain type	3	known_molec_cause	0	EFO_0000508	0.40654	0
iPSC_NPC	ENSG00000126947	ARMCX1	ENSG00000126947	ENSG00000126947	protein_coding	protein_coding	63.125	63.0967	62.385	62.36	1	1	0.00206338	0.0278385			1_to_1	identical gene model		4	4	1	1	new_contig_added		Path Problem, Localization Problem, Gap	Path Problem							0	Orphanet_319600	0.047153	0
iPSC_NPC	ENSG00000126950	TMEM35A	ENSG00000126950	ENSG00000126950	protein_coding	protein_coding	25.2117	25.1983	27.085	27.07	1	1	0.00206356	0.0278385			1_to_1	identical gene model		2;2	2;2	2	2			Localization Problem, Gap								0	EFO_0003918	0.073916	0
iPSC_NPC	ENSG00000126952	NXF5	ENSG00000126952	ENSG00000126952	protein_coding	protein_coding					0	0					1_to_1	identical gene model		19;17;17;19;15;19;17	19;17;17;19;15;19;17	7	7	new_contig_added, diff_parts_same_contig		GRC Housekeeping, Localization Problem, Gap	GRC Housekeeping							0	Orphanet_276234	0.090192	0
iPSC_NPC	ENSG00000126953	TIMM8A	ENSG00000126953	ENSG00000126953	protein_coding	protein_coding	12.5783	12.5733	13.075	13.065	1	1	0.00206276	0.0278385			1_to_1	identical gene model		2;2;3;2	2;2;3;2	4	4	diff_parts_same_contig		Localization Problem, Gap				1	Mohr-Tranebjaerg syndrome	3	known_molec_cause	1	Orphanet_52368	0.81282	0
iPSC_NPC	ENSG00000126970	ZC4H2	ENSG00000126970	ENSG00000126970	protein_coding	protein_coding	3.05833	3.055	2.77	2.765	1	1	0.00206267	0.0278385			1_to_1	identical gene model		5;5;4;5;4;3;5;5	4;5;5;3;4;5;5;5	8	8	new_contig_added, diff_parts_same_contig		Gap				1	Wieacker-Wolff syndrome;Wieacker-Wolff syndrome, female-restricted	3;3	known_molec_cause;known_molec_cause	0	Orphanet_3454	0.78757	0
iPSC_NPC	ENSG00000127022	CANX	ENSG00000127022	ENSG00000127022	protein_coding	protein_coding	36.605	36.5917	35	34.97	1	1	0.00205441	0.0278486			1_to_1	identical gene model		15;15;5;6;8;6;2;4;15;3;2;5;4;5;3;6;6;14;5	5;5;15;15;6;4;15;4;8;6;5;14;6;3;6;5;2;3;2	19	19			Clone Problem	Clone Problem							0	EFO_0007328	0.37203	0
iPSC_NPC	ENSG00000127054	INTS11	ENSG00000127054	ENSG00000127054	protein_coding	protein_coding	113.958	113.905	109.775	109.725	1	1	0.00206535	0.0278385			1_to_1	identical gene model		16;15;15;14;4;9;7;17;17;19;4;13;5;10;4;6;7;7;4;4;2;3;3;6;5;4;3;6;3;5;7;2;18;7;8;14;8;2;4;2;4;7;13;4;4;4;19;18;12;15	10;19;18;12;15;3;16;17;15;13;15;14;19;6;13;17;18;7;4;5;14;6;7;7;4;5;7;2;4;7;7;5;9;8;8;3;2;3;4;3;2;4;4;4;4;4;6;4;4;2	50	50	diff_parts_same_contig		Localization Problem	Localization Problem							0	EFO_0003767	0.15066	0
iPSC_NPC	ENSG00000127074	RGS13	ENSG00000127074	ENSG00000127074	protein_coding	protein_coding					0	0					1_to_1	identical gene model		7;6;2;6	6;7;6;2	4	4											0	EFO_0000621	0.11413	0
iPSC_NPC	ENSG00000127080	IPPK	ENSG00000127080	ENSG00000127080	protein_coding	protein_coding	6.38833	6.385	6.475	6.47	1	1	0.00206289	0.0278385			1_to_1	identical gene model		13;5;2	13;2;5	3	3											0	EFO_0004339	0.35568	0
iPSC_NPC	ENSG00000127081	ZNF484	ENSG00000127081	ENSG00000127081	protein_coding	protein_coding	0.95	0.95	0.925	0.925	1	1	0.00206267	0.0278385			1_to_1	identical gene model		4;5;4;6	5;4;6;4	4	4											0	EFO_0009270	0.44386	0
iPSC_NPC	ENSG00000127083	OMD	ENSG00000127083	ENSG00000127083	protein_coding	protein_coding	0.24	0.24	0.24	0.24	0	0					1_to_1	identical gene model		3	3	1	1			Variation	Variation							0	EFO_0000389	0.30711	1			yes
iPSC_NPC	ENSG00000127084	FGD3	ENSG00000127084	ENSG00000127084	protein_coding	protein_coding	0.49	0.49	0.42	0.42	1	1	0.00206267	0.0278385			1_to_1	identical gene model		18;18;18;16;18;4;2;3	18;18;18;18;3;16;2;4	8	8							0	Glucocorticoid deficiency 3	2	linakge_mapping	0	EFO_0004584	0.41598	0
iPSC_NPC	ENSG00000127124	HIVEP3	ENSG00000127124	ENSG00000127124	protein_coding	protein_coding	0.28	0.28	0.22	0.22	1	1	0.00206267	0.0278385			1_to_1	identical gene model		9;8;5;5;4;3;8	9;8;8;5;4;3;5	7	7	new_contig_added, diff_parts_same_contig		Clone Problem								0	EFO_0006335	0.48775	0
iPSC_NPC	ENSG00000127125	PPCS	ENSG00000127125	ENSG00000127125	protein_coding	protein_coding	13.8867	13.8833	14.96	14.96	1	1	0.00206285	0.0278385			1_to_1	identical gene model		3;2;3;3;2;3;2;2	3;2;3;2;3;3;2;2	8	8			Clone Problem				1	Cardiomyopathy, dilated, 2C	3	known_molec_cause	0	EFO_0000407	0.61823	0
iPSC_NPC	ENSG00000127129	EDN2	ENSG00000127129	ENSG00000127129	protein_coding	protein_coding	0.656667	0.653333	0.42	0.42	1	1	0.00206267	0.0278385			1_to_1	identical gene model		5;5;5;5;5	5;5;5;5;5	5	5	diff_parts_same_contig		Clone Problem								0	EFO_0004462	0.35604	0
iPSC_NPC	ENSG00000127152	BCL11B	ENSG00000127152	ENSG00000127152	protein_coding	protein_coding					0	0					1_to_1	identical gene model		3;4;2	3;4;2	3	3	diff_parts_same_contig						1	Immunodeficiency 49;Intellectual developmental disorder with dysmorphic facies, speech delay, and T-cell abnormalities	3;3	known_molec_cause;known_molec_cause	0	MONDO_0060763	0.70558	1			yes
iPSC_NPC	ENSG00000127184	COX7C	ENSG00000127184	ENSG00000127184	protein_coding	protein_coding	185.795	185.692	186.395	186.31	1	1	0.00206092	0.0278385			1_to_1	identical gene model		3;4;2;3;3;3;3	3;3;4;2;3;3;3	7	7											0	EFO_0000519	0.23099	0
iPSC_NPC	ENSG00000127191	TRAF2	ENSG00000127191	ENSG00000127191	protein_coding	protein_coding	82.1717	82.135	82.04	81.98	1	1	0.00206272	0.0278385			1_to_1	identical gene model		11;6;6;6;3;3;3;5	6;6;11;6;3;5;3;3	8	8											0	EFO_0000508	0.36958	0
iPSC_NPC	ENSG00000127220	ABHD8	ENSG00000127220	ENSG00000127220	protein_coding	protein_coding	31.9667	31.9483	32.285	32.27	1	1	0.00206167	0.0278385			1_to_1	identical gene model		5;2;3	5;2;3	3	3											0	EFO_0006312	0.20382	0
iPSC_NPC	ENSG00000127241	MASP1	ENSG00000127241	ENSG00000127241	protein_coding	protein_coding	0.411667	0.413333	0.36	0.365	1	1	0.00206267	0.0278385			1_to_1	identical gene model		9;11;16;10;10;5;4;3;4;3;5;2;2;4;2	16;5;11;2;10;2;9;10;2;4;4;5;3;3;4	15	15	new_contig_added, diff_parts_same_contig						1	3MC syndrome 1	3	known_molec_cause	0	EFO_1001978	0.79129	0
iPSC_NPC	ENSG00000127249	ATP13A4	ENSG00000127249	ENSG00000127249	protein_coding	protein_coding	0.234	0.234	0.19	0.19	1	1	0.00206267	0.0278385			1_to_1	identical gene model		14;30;30;7;21;5;28;3;5;4;21	30;7;21;28;30;5;3;5;21;14;4	11	11											0	EFO_0010078	0.29933	0
iPSC_NPC	ENSG00000127252	PLAAT1	ENSG00000127252	ENSG00000127252	protein_coding	protein_coding	0.696	0.696	0.44	0.44	1	1	0.00206267	0.0278385			1_to_1	identical gene model		4;3;4	4;4;3	3	3											0	EFO_0000183	0.2129	0
iPSC_NPC	ENSG00000127311	HELB	ENSG00000127311	ENSG00000127311	protein_coding	protein_coding	0.976	0.978	1.33	1.34	1	1	0.00206267	0.0278385			1_to_1	identical gene model		13;12;2;13;14;4	13;12;13;14;4;2	6	6											0	EFO_0004704	0.46535	0
iPSC_NPC	ENSG00000127314	RAP1B	ENSG00000127314	ENSG00000127314	protein_coding	protein_coding	27.6283	27.615	27.13	27.105	1	1	0.00206382	0.0278385			1_to_1	identical gene model		8;7;4;8;4;8;6;6;3;6;4;3;2;6;5;9;6;6;6;6;7;6;6;6;4;2;6;7;5;7;4;7;7	3;8;8;8;2;7;4;6;6;9;6;6;7;6;6;5;4;6;6;7;5;6;6;7;4;6;7;7;6;4;2	33	31											0	EFO_0000311	0.59114	0
iPSC_NPC	ENSG00000127318	IL22	ENSG00000127318	ENSG00000127318	protein_coding	protein_coding					0	0					1_to_1	identical gene model		5;6	6;5	2	2											0	EFO_0000274	0.42984	0
iPSC_NPC	ENSG00000127324	TSPAN8	ENSG00000127324	ENSG00000127324	protein_coding	protein_coding	0.25	0.25	0.25	0.25	0	0					1_to_1	identical gene model		9;12;8;4;2;6;5	12;9;8;6;5;2;4	7	7											0	MONDO_0005148	0.44717	0
iPSC_NPC	ENSG00000127325	BEST3	ENSG00000127325	ENSG00000127325	protein_coding	protein_coding					0	0					1_to_1	identical gene model		3;10;10;7;6;2;4;7;5;4;5;8	7;10;10;6;8;7;5;5;3;2;4;4	12	12											0	EFO_0000275	0.39321	0
iPSC_NPC	ENSG00000127328	RAB3IP	ENSG00000127328	ENSG00000127328	protein_coding	protein_coding	4.94333	4.94167	5.235	5.23	1	1	0.00206276	0.0278385			1_to_1	identical gene model		11;10;10;6;9;2;10;5;2;6;3;11;6;6;9;9;3;9	11;6;9;10;3;11;10;10;9;6;6;2;9;9;5;6;2;3	18	18					High Signal Region						0	EFO_0004339	0.19786	0
iPSC_NPC	ENSG00000127329	PTPRB	ENSG00000127329	ENSG00000127329	protein_coding	protein_coding	0.185	0.185	0.185	0.185	1	1	0.00206267	0.0278385			1_to_1	identical gene model		32;34;10;31;2;18;2;33;31;18;7	34;33;32;31;31;2;18;18;10;7;2	11	11											0	EFO_0003968	0.39493	1			yes
iPSC_NPC	ENSG00000127334	DYRK2	ENSG00000127334	ENSG00000127334	protein_coding	protein_coding	16.64	16.6317	17.145	17.145	1	1	0.00206467	0.0278385			1_to_1	identical gene model		2;3;2;3;2;2	2;3;2;3;2;2	6	6											0	EFO_0007825	0.28954	0
iPSC_NPC	ENSG00000127337	YEATS4	ENSG00000127337	ENSG00000127337	protein_coding	protein_coding	23.3917	23.3817	23.195	23.175	1	1	0.00206276	0.0278385			1_to_1	identical gene model		7;5;7;2;7	5;7;7;2;7	5	5											0	EFO_0007993	0.29539	0
iPSC_NPC	ENSG00000127362	TAS2R3	ENSG00000127362	ENSG00000127362	protein_coding	protein_coding	1.26333	1.26333	1.335	1.335	1	1	0.00206267	0.0278385			1_to_1	identical gene model		1	1	1	1											0	EFO_0000519	0.22427	0
iPSC_NPC	ENSG00000127364	TAS2R4	ENSG00000127364	ENSG00000127364	protein_coding	protein_coding	2.68167	2.68	2.175	2.17	1	1	0.00206434	0.0278385			1_to_1	identical gene model		1	1	1	1											0	EFO_0000519	0.22427	0
iPSC_NPC	ENSG00000127366	TAS2R5	ENSG00000127366	ENSG00000127366	protein_coding	protein_coding	6.68	6.67667	6.44	6.44	1	1	0.00206268	0.0278385			1_to_1	identical gene model		1	1	1	1											0	EFO_0000519	0.22427	0
iPSC_NPC	ENSG00000127377	CRYGN	ENSG00000127377	ENSG00000127377	protein_coding	protein_coding	2.565	2.5625	2.95	2.945	1	1	0.00206267	0.0278385			1_to_1	identical gene model		4;3;4;2;3;5	4;4;3;5;3;2	6	6	hg19_errors_corrected										0	EFO_0005106	0.12275	0
iPSC_NPC	ENSG00000127399	LRRC61	ENSG00000127399	ENSG00000127399	protein_coding	protein_coding	2.57333	2.57333	3.6	3.6	1	1	0.00206267	0.0278385			1_to_1	identical gene model		2;3;4	2;4;3	3	3											0	EFO_0004573	0.33625	0
iPSC_NPC	ENSG00000127412	TRPV5	ENSG00000127412	ENSG00000127412	protein_coding	protein_coding					0	0					1_to_1	identical gene model	0.998499	15;14;8	15;14;8	3	3	new_contig_added		Unknown	Clone Problem, Unknown							0	EFO_0010700	0.33847	0
iPSC_NPC	ENSG00000127415	IDUA	ENSG00000127415	ENSG00000127415	protein_coding	protein_coding	8.64167	8.63833	6.35	6.345	1	1	0.00206267	0.0278385			1_to_1	identical gene model		14;2;6;6;4;3;2;5;6;14;2;11;13	14;6;14;11;3;4;6;2;6;5;13;2;2	13	13			GRC Housekeeping, Localization Problem				1	?Diamond-Blackfan anemia 17;Mucopolysaccharidosis Ih;Mucopolysaccharidosis Ih/s;Mucopolysaccharidosis Is	3;3;3;3	known_molec_cause;known_molec_cause;known_molec_cause;known_molec_cause	1	Orphanet_579	0.87286	0
iPSC_NPC	ENSG00000127418	FGFRL1	ENSG00000127418	ENSG00000127418	protein_coding	protein_coding	4.02167	4.02	3.455	3.455	1	1	0.00206244	0.0278385			1_to_1	identical gene model		6;8;7;5;7;2;2	2;8;7;7;2;5;6	7	7			GRC Housekeeping, Localization Problem								0	EFO_0009270	0.39021	0
iPSC_NPC	ENSG00000127419	TMEM175	ENSG00000127419	ENSG00000127419	protein_coding	protein_coding	7.84333	7.84	7.905	7.895	1	1	0.00206267	0.0278385			1_to_1	identical gene model		11;11;11;3;6;3;8;3;2;3;5;9;7;10;7;12;7;8;9;9;10;12	5;12;7;2;9;8;11;11;7;10;7;9;11;3;9;10;8;3;12;6;3;3	22	22			GRC Housekeeping, Localization Problem								0	MONDO_0005180	0.44841	0
iPSC_NPC	ENSG00000127423	AUNIP	ENSG00000127423	ENSG00000127423	protein_coding	protein_coding	5.63	5.62667	5.62	5.615	1	1	0.00206262	0.0278385			1_to_1	identical gene model		3;2;4	4;3;2	3	3			Clone Problem				1	Encephalopathy, progressive, early-onset, with brain edema and/or leukoencephalopathy	3	known_molec_cause	0	EFO_0004348	0.21389	0
iPSC_NPC	ENSG00000127445	PIN1	ENSG00000127445	ENSG00000127445	protein_coding	protein_coding	27.19	27.1733	26.32	26.3	1	1	0.00206442	0.0278385			1_to_1	identical gene model		4;6;6;3;5;3;5;5;6;4;2	2;4;3;3;6;5;5;6;5;6;4	11	11											0	EFO_0000181	0.25152	0
iPSC_NPC	ENSG00000127452	FBXL12	ENSG00000127452	ENSG00000127452	protein_coding	protein_coding	26.76	26.7483	27.84	27.815	1	1	0.00206294	0.0278385			1_to_1	identical gene model		3;3;2;2;2;3;3;4;3;4;2;4;4	2;4;3;3;3;2;4;3;4;4;3;2;2	13	13											0	EFO_0004339	0.25191	0
iPSC_NPC	ENSG00000127463	EMC1	ENSG00000127463	ENSG00000127463	protein_coding	protein_coding	34.6533	34.635	35.15	35.13	1	1	0.0020614	0.0278385			1_to_1	identical gene model		23;22;2;3;2;4;23;3;4;5;2;6;6	23;23;3;22;2;5;4;6;3;6;2;4;2	13	13	diff_parts_same_contig		Variation, GRC Housekeeping, Localization Problem, Clone Problem	Variation			1	Cerebellar atrophy, visual impairment, and psychomotor retardation	3	known_molec_cause	0	MONDO_0014176	0.50434	0
iPSC_NPC	ENSG00000127472	PLA2G5	ENSG00000127472	ENSG00000127472	protein_coding	protein_coding					0	0					1_to_1	identical gene model		5;7;8;7;7;10;8;4	10;8;7;7;8;4;5;7	8	8			GRC Housekeeping, Localization Problem, Clone Problem				1	[Fleck retina, familial benign]	3	known_molec_cause	0	MONDO_0009235	0.59543	0
iPSC_NPC	ENSG00000127481	UBR4	ENSG00000127481	ENSG00000127481	protein_coding	protein_coding	73.6367	73.6033	71.04	71.015	1	1	0.00216459	0.0298696			1_to_1	identical gene model		5;21;4;106;41;30;21;3;2;2;8;4;3;3;2;4;2	4;106;21;3;3;2;8;3;4;2;5;21;41;4;2;30;2	17	17			GRC Housekeeping, Localization Problem, Clone Problem								0	Orphanet_314811	0.38172	0
iPSC_NPC	ENSG00000127483	HP1BP3	ENSG00000127483	ENSG00000127483	protein_coding	protein_coding	157.495	157.423	159.24	159.155	1	1	0.00206345	0.0278385			1_to_1	identical gene model		13;5;9;4;5;3;7;8;4;13;2;3;5;3	13;13;9;5;3;7;8;5;3;5;4;3;4;2	14	14			GRC Housekeeping, Localization Problem, Clone Problem								0	EFO_0004339	0.23518	0
iPSC_NPC	ENSG00000127507	ADGRE2	ENSG00000127507	ENSG00000127507	protein_coding	protein_coding	0.666667	0.666667	0.13	0.13	1	1	0.00206267	0.0278385			1_to_1	identical gene model		21;16;12;19;18;19;13;17;20;4;5;20;5	21;16;20;19;18;19;17;20;13;12;5;5;4	13	13	diff_parts_same_contig						1	Vibratory urticaria	3	known_molec_cause	0	EFO_1000775	0.50902	0
iPSC_NPC	ENSG00000127511	SIN3B	ENSG00000127511	ENSG00000127511	protein_coding	protein_coding	48.8733	48.8517	48.52	48.505	1	1	0.00206411	0.0278385			1_to_1	identical gene model	0.999803	19;20;4;3;5;10;3;7;8;3;3;2	19;20;8;7;3;10;3;3;2;5;3;4	12	12	new_contig_added, diff_parts_same_contig										0	MONDO_0011962	0.10743	0
iPSC_NPC	ENSG00000127515	OR7A10	ENSG00000127515	ENSG00000127515	protein_coding	protein_coding					0	0					1_to_1	identical gene model		1;2	2;1	2	2											0	EFO_0000349	0.18479	0
iPSC_NPC	ENSG00000127526	SLC35E1	ENSG00000127526	ENSG00000127526	protein_coding	protein_coding	21.4717	21.4617	21.45	21.455	1	1	0.00206288	0.0278385			1_to_1	identical gene model		6;3;5;2;2;4;2;6;2;3;2	2;6;2;6;2;5;3;3;2;2;4	11	11											0	EFO_0008447	0.16726	0
iPSC_NPC	ENSG00000127527	EPS15L1	ENSG00000127527	ENSG00000127527	protein_coding	protein_coding	10.3083	10.3067	10.025	10.025	1	1	0.00206269	0.0278385			1_to_1	identical gene model		23;24;22;23;6;2;22;3;8;3;6;16;8;10;23;4	2;23;24;23;23;22;22;8;16;10;3;6;8;6;4;3	16	16	new_contig_added, diff_parts_same_contig										0	Orphanet_2440	0.37013	0
iPSC_NPC	ENSG00000127528	KLF2	ENSG00000127528	ENSG00000127528	protein_coding	protein_coding	1.454	1.454	0.97	0.97	1	1	0.00206267	0.0278385			1_to_1	identical gene model		3;2	3;2	2	2	diff_parts_same_contig										0	EFO_0004587	0.40523	0
iPSC_NPC	ENSG00000127529	OR7C2	ENSG00000127529	ENSG00000127529	protein_coding	protein_coding					0	0					1_to_1	identical gene model		1	1	1	1	diff_parts_same_contig													0
iPSC_NPC	ENSG00000127530	OR7C1	ENSG00000127530	ENSG00000127530	protein_coding	protein_coding					0	0					1_to_1	identical gene model		1;3;5;3;6;4	3;5;3;6;1;4	6	6	diff_parts_same_contig										0	EFO_0002939	0.20899	0
iPSC_NPC	ENSG00000127533	F2RL3	ENSG00000127533	ENSG00000127533	protein_coding	protein_coding	0.22	0.22	0.26	0.26	1	1	0.00206267	0.0278385			1_to_1	exon_length_diff	0.889144	2;2	2;2	2	2	diff_parts_same_contig										0	GO_0007568	0.32234	0
iPSC_NPC	ENSG00000127540	UQCR11	ENSG00000127540	ENSG00000127540	protein_coding	protein_coding	87.9217	87.8783	87.33	87.32	1	1	0.00206181	0.0278385			1_to_1	identical gene model		2;3;3;4;3	3;3;4;3;2	5	5	diff_parts_same_contig										0	EFO_0004584	0.043362	0
iPSC_NPC	ENSG00000127554	GFER	ENSG00000127554	ENSG00000127554	protein_coding	protein_coding	47.93	47.9117	47.3	47.27	1	1	0.00206387	0.0278385			1_to_1	identical gene model		3;2;2;2;2	3;2;2;2;2	5	5	diff_parts_same_contig		Clone Problem	Clone Problem			1	Atrioventricular septal defect 3;Craniometaphyseal dysplasia, autosomal recessive;Erythrokeratodermia variabilis et progressiva 3;Hypoplastic left heart syndrome 1;Kabuki syndrome 1;Myopathy, mitochondrial progressive, with congenital cataract and developmental delay;Oculodentodigital dysplasia;Oculodentodigital dysplasia, autosomal recessive;Palmoplantar keratoderma with congenital alopecia;Syndactyly, type III	3;3;3;3;3;3;3;3;3;3	known_molec_cause;known_molec_cause;known_molec_cause;known_molec_cause;known_molec_cause;known_molec_cause;known_molec_cause;known_molec_cause;known_molec_cause;known_molec_cause	0	Orphanet_330054	0.74593	0
iPSC_NPC	ENSG00000127561	SYNGR3	ENSG00000127561	ENSG00000127561	protein_coding	protein_coding	8.26	8.255	8.09	8.09	1	1	0.00206273	0.0278385			1_to_1	identical gene model		4;3;4;2;4;3	4;4;3;4;3;2	6	6	diff_parts_same_contig		Clone Problem	Clone Problem							0	EFO_0005192	0.17776	0
iPSC_NPC	ENSG00000127564	PKMYT1	ENSG00000127564	ENSG00000127564	protein_coding	protein_coding	16.4617	16.4517	15.46	15.445	1	1	0.00206258	0.0278385			1_to_1	identical gene model		9;8;10;9;2;2;4;3;2;2;9;2;9;5;2;9;3;4;5;4	2;10;2;2;9;3;9;5;2;9;9;9;8;4;5;4;4;3;2;2	20	20											0	EFO_0000304	0.25769	0
iPSC_NPC	ENSG00000127578	WFIKKN1	ENSG00000127578	ENSG00000127578	protein_coding	protein_coding	15.3167	15.305	13.43	13.42	1	1	0.00205754	0.0278385			1_to_1	identical gene model	0.999938	2;1	1;2	2	2	new_contig_added, diff_parts_same_contig										0	EFO_0009749	0.11297	0
iPSC_NPC	ENSG00000127580	WDR24	ENSG00000127580	ENSG00000127580	protein_coding	protein_coding	8.59167	8.58833	8.1	8.095	1	1	0.00206272	0.0278385			1_to_1	identical gene model		13;9;4;10	9;10;13;4	4	4	diff_parts_same_contig										0	EFO_0004784	0.19784	0
iPSC_NPC	ENSG00000127585	FBXL16	ENSG00000127585	ENSG00000127585	protein_coding	protein_coding	0.606	0.606	0.57	0.57	1	1	0.00206267	0.0278385			1_to_1	identical gene model		7;6;4;3;3	3;6;7;4;3	5	5	diff_parts_same_contig										0	EFO_0000349	0.19055	0
iPSC_NPC	ENSG00000127586	CHTF18	ENSG00000127586	ENSG00000127586	protein_coding	protein_coding	71.625	71.4967	69.525	69.18	1	1	0.0031127	0.0278385			1_to_1	identical gene model		22;22;7;14;21;7;18;19;7;4;6;5;4;4;2;4;2;7;3;24	24;22;18;21;7;4;3;22;14;19;6;7;4;7;2;4;7;5;4;2	20	20	diff_parts_same_contig										0	EFO_0004526	0.60306	0
iPSC_NPC	ENSG00000127588	GNG13	ENSG00000127588	ENSG00000127588	protein_coding	protein_coding	2.452	2.452	2.82	2.82	1	1	0.00206267	0.0278385			1_to_1	identical gene model		3	3	1	1	diff_parts_same_contig										0	MONDO_0011962	0.28453	0
iPSC_NPC	ENSG00000127589	TUBBP1	ENSG00000127589	ENSG00000127589	transcribed_processed_pseudogene	transcribed_processed_pseudogene	3.59	3.58667	3.685	3.68	1	1	0.00206267	0.0278385			1_to_1	identical gene model		1;1	1;1	2	2														0
iPSC_NPC	ENSG00000127603	MACF1	ENSG00000127603	ENSG00000127603	protein_coding	protein_coding	75.8783	75.845	73.485	73.48	1	1	0.00206459	0.0278385			1_to_1	identical gene model		64;13;93;97;71;5;8;10;3;4;4;4;7;3;2;26;6;2;4;3;2;4;4;31;3;4;32;2;35;6;101;101;3;1;93;36;21;3;4	4;3;101;97;93;32;4;36;101;4;1;6;4;93;31;35;3;3;2;21;71;26;3;2;64;4;6;2;7;2;13;4;10;8;5;4;3;4;3	39	39	new_contig_added, diff_parts_same_contig		Clone Problem				1	Lissencephaly 9 with complex brainstem malformation	3	known_molec_cause	0	MONDO_0032677	0.75603	0
iPSC_NPC	ENSG00000127616	SMARCA4	ENSG00000127616	ENSG00000127616	protein_coding	protein_coding	31.325	31.3117	32.635	32.63	1	1	0.0020651	0.0278385			1_to_1	identical gene model		35;37;36;35;35;8;35;16;5;3;2;8;4;35;34;24;17;4;19;27;18;35;35;27;34;25;35;25;6;32;27;21;16;29;34;5;28;28;11;5;34;21;26;13;34;35;11;21;36;26;6;3;34;25	35;35;34;34;36;35;34;34;35;36;5;35;34;35;35;35;34;37;35;24;32;29;27;28;27;27;28;16;25;25;21;26;26;25;11;3;21;21;19;5;4;17;13;16;18;11;3;8;8;4;6;6;5;2	54	54	new_contig_added, diff_parts_same_contig						1	Coffin-Siris syndrome 4;{Rhabdoid tumor predisposition syndrome 2}	3;3	known_molec_cause;known_molec_cause	0	Orphanet_231108	0.78388	1			yes
iPSC_NPC	ENSG00000127663	KDM4B	ENSG00000127663	ENSG00000127663	protein_coding	protein_coding	5.83	5.82667	4.99	4.985	1	1	0.0020628	0.0278385			1_to_1	identical gene model	0.999939	23;12;23;5;4;12;3;17;3;5;24;1	23;24;4;12;23;5;17;1;3;12;3;5	12	12	new_contig_added, diff_parts_same_contig						1	Intellectual developmental disorder, autosomal dominant 65	3	known_molec_cause	0	EFO_0006335	0.40168	0
iPSC_NPC	ENSG00000127666	TICAM1	ENSG00000127666	ENSG00000127666	protein_coding	protein_coding	0.388333	0.388333	0.26	0.26	1	1	0.00206267	0.0278385			1_to_1	identical gene model		2;7	2;7	2	2							1	{Encephalopathy, acute, infection-induced (herpes-specific), susceptibility to, 6}	3	known_molec_cause	0	MONDO_0013921;Orphanet_1930	0.65388	0
iPSC_NPC	ENSG00000127720	METTL25	ENSG00000127720	ENSG00000127720	protein_coding	protein_coding	0.8975	0.8975	0.905	0.905	1	1	0.00206267	0.0278385			1_to_1	identical gene model		12;10;2;4;5;3;5;5;3;4;4	3;12;10;2;4;5;4;5;5;4;3	11	11	new_contig_added, diff_parts_same_contig										0	EFO_0004747	0.36911	0
iPSC_NPC	ENSG00000127743	IL17B	ENSG00000127743	ENSG00000127743	protein_coding	protein_coding	1.255	1.255	1.255	1.255	1	1	0.00206267	0.0278385			1_to_1	identical gene model		3;3;3	3;3;3	3	3											0	EFO_0009270	0.29284	0
iPSC_NPC	ENSG00000127774	EMC6	ENSG00000127774	ENSG00000127774	protein_coding	protein_coding	62.4483	62.425	66.77	66.75	1	1	0.00206209	0.0278385			1_to_1	identical gene model		2;2	2;2	2	2	diff_parts_same_contig										0	EFO_0000519	0.077212	0
iPSC_NPC	ENSG00000127780	OR1E2	ENSG00000127780	ENSG00000127780	protein_coding	protein_coding					0	0					1_to_1	identical gene model		1	1	1	1											0	EFO_0000182	0.18479	0
iPSC_NPC	ENSG00000127804	METTL16	ENSG00000127804	ENSG00000127804	protein_coding	protein_coding	7.195	7.19167	7.41	7.41	1	1	0.00206277	0.0278385			1_to_1	identical gene model		10;4;5;3;9;2;10;8;4;2	3;10;2;9;8;10;5;4;2	10	9	new_contig_added, diff_parts_same_contig										0	EFO_0007876	0.26973	0
iPSC_NPC	ENSG00000127824	TUBA4A	ENSG00000127824	ENSG00000127824	protein_coding	protein_coding					0	0					1_to_1	identical gene model		4;4;2;3;4;4;4;3;2;3	4;4;3;2;4;4;4;3;2;3	10	10							1	Amyotrophic lateral sclerosis 22 with or without frontotemporal dementia	3	known_molec_cause	0	EFO_0001356	0.54092	0
iPSC_NPC	ENSG00000127831	VIL1	ENSG00000127831	ENSG00000127831	protein_coding	protein_coding	0.236667	0.236667	0.18	0.18	1	1	0.00206267	0.0278385			1_to_1	identical gene model		20;15;5;9;6	6;20;15;9;5	5	5			Clone Problem	Clone Problem							0	EFO_0004339	0.18288	0
iPSC_NPC	ENSG00000127837	AAMP	ENSG00000127837	ENSG00000127837	protein_coding	protein_coding	38.6483	38.6317	40.605	40.59	1	1	0.002064	0.0278385			1_to_1	identical gene model		11;10;6;11;6;3;3;8;10;3	11;11;8;10;3;10;6;3;6;3	10	10			Clone Problem	Clone Problem							0	EFO_0000729	0.19889	0
iPSC_NPC	ENSG00000127838	PNKD	ENSG00000127838	ENSG00000127838	protein_coding	protein_coding	22.8933	22.8817	23.15	23.125	1	1	0.00206263	0.0278385			1_to_1	identical gene model		3;9;10;9;2;2;2;2	3;10;2;2;2;9;9;2	8	8			Clone Problem	Clone Problem			1	Paroxysmal nonkinesigenic dyskinesia 1	3	known_molec_cause	0	MONDO_0700089	0.7436	0
iPSC_NPC	ENSG00000127863	TNFRSF19	ENSG00000127863	ENSG00000127863	protein_coding	protein_coding	1.38167	1.38167	1.25	1.25	1	1	0.00206267	0.0278385			1_to_1	identical gene model		10;9;10;8;5	10;8;5;9;10	5	5	new_contig_added, diff_parts_same_contig										0	EFO_0009270	0.46399	0
iPSC_NPC	ENSG00000127870	RNF6	ENSG00000127870	ENSG00000127870	protein_coding	protein_coding	7.135	7.13	4.92	4.92	1	1	0.00206267	0.0278385			1_to_1	identical gene model		5;5;5;6;2;3;5	6;5;5;5;5;3;2	7	7	new_contig_added, diff_parts_same_contig						1	Esophageal carcinoma, somatic	3	known_molec_cause	0	EFO_0005922	0.54725	0
iPSC_NPC	ENSG00000127884	ECHS1	ENSG00000127884	ENSG00000127884	protein_coding	protein_coding	250.743	250.622	261.195	261.045	1	1	0.0020614	0.0278385			1_to_1	identical gene model		8	8	1	1							1	Mitochondrial short-chain enoyl-CoA hydratase 1 deficiency	3	known_molec_cause	0	MONDO_0016815	0.77627	0
iPSC_NPC	ENSG00000127903	ZNF835	ENSG00000127903	ENSG00000127903	protein_coding	protein_coding	5.285	5.28167	5.445	5.445	1	1	0.00206228	0.0278385			1_to_1	identical gene model		2;2	2;2	2	2	diff_parts_same_contig										0	EFO_0001064	0.046833	0
iPSC_NPC	ENSG00000127914	AKAP9	ENSG00000127914	ENSG00000127914	protein_coding	protein_coding	9.16	9.15333	8.045	8.04	1	1	0.00206868	0.0278385			1_to_1	exon_count_diff		50;37;49;23;7;6;5;6;2;2;12;4;4;19;2;20;25;10	50;19;20;7;37;50;5;25;2;10;4;23;6;12;4;6;2;2	18	18	new_contig_added, diff_parts_same_contig						1	?Long QT syndrome 11	3	known_molec_cause	0	Orphanet_101016	0.5763	1			yes
iPSC_NPC	ENSG00000127920	GNG11	ENSG00000127920	ENSG00000127920	protein_coding	protein_coding	6.92667	6.925	7.34	7.345	1	1	0.00206262	0.0278385			1_to_1	identical gene model		2	2	1	1											0	EFO_0008003	0.36456	0
iPSC_NPC	ENSG00000127922	SEM1	ENSG00000127922	ENSG00000127922	protein_coding	protein_coding	66.995	66.9617	69.025	69.02	1	1	0.00206805	0.0278385			1_to_1	identical gene model		3;4;3;3;3;5;4;3;2;2;5;5;4;6;3;3;6;5;5;5;5;4;3;3	4;5;3;4;4;6;5;5;6	24	9	new_contig_added, diff_parts_same_contig										0	EFO_0000311	0.53639	0
iPSC_NPC	ENSG00000127928	GNGT1	ENSG00000127928	ENSG00000127928	protein_coding	protein_coding	0.775	0.775	0.775	0.775	1	1	0.00206267	0.0278385			1_to_1	identical gene model		3;3;2;2;4	4;3;2;2;3	5	5	new_contig_added, diff_parts_same_contig										0	EFO_0004995	0.3759	0
iPSC_NPC	ENSG00000127946	HIP1	ENSG00000127946	ENSG00000127946	protein_coding	protein_coding	26.8633	26.805	26.71	26.645	1	1	0.00420032	0.351452			1_to_1	identical gene model	0.999999	31;6;6;29;2;2;31	31;29;31;6;6;2;2	7	7	new_contig_added, diff_parts_same_contig		Path Problem	Path Problem							0	EFO_0000311	0.50354	1			yes
iPSC_NPC	ENSG00000127947	PTPN12	ENSG00000127947	ENSG00000127947	protein_coding	protein_coding	9.88833	9.885	9.11	9.11	1	1	0.00206325	0.0278385			1_to_1	identical gene model		18;4;18;8;7;17;3;8;4;3;2;4;2;3;8;4	18;4;4;7;18;17;8;8;3;8;2;4;3;4;3;2	16	16							1	Colon cancer, somatic	3	known_molec_cause	0	EFO_0004587	0.33575	0
iPSC_NPC	ENSG00000127948	POR	ENSG00000127948	ENSG00000127948	protein_coding	protein_coding	41.3717	41.35	38.565	38.55	1	1	0.00206022	0.0278385			1_to_1	identical gene model		15;10;6;5;3;2;4;5;10;3;6;15;5;2;5;14;5;16;4;5;3;4;3;5	5;6;5;16;2;4;15;6;5;5;2;3;10;14;15;4;3;5;5;10;5;3;3;4	24	24	diff_parts_same_contig, new_contig_added		Variation, Clone Problem	Variation, Clone Problem			1	Antley-Bixler syndrome with genital anomalies and disordered steroidogenesis;Disordered steroidogenesis due to cytochrome P450 oxidoreductase	3;3	known_molec_cause;known_molec_cause	1	Orphanet_95699	0.81262	0
iPSC_NPC	ENSG00000127951	FGL2	ENSG00000127951	ENSG00000127951	protein_coding	protein_coding	0.62	0.62	0.27	0.27	1	1	0.00206267	0.0278385			1_to_1	identical gene model		2;1	2;1	2	2	diff_parts_same_contig										0	EFO_0004343	0.1504	0
iPSC_NPC	ENSG00000127952	STYXL1	ENSG00000127952	ENSG00000127952	protein_coding	protein_coding	10.4233	10.4183	9.87	9.875	1	1	0.00206267	0.0278385			1_to_1	identical gene model		9;7;9;7;5;9;6;9;6;5;5	9;7;7;9;5;6;9;6;9;5;5	11	11	diff_parts_same_contig, new_contig_added		Variation, Clone Problem	Variation, Clone Problem							0	EFO_0004584	0.30309	0
iPSC_NPC	ENSG00000127954	STEAP4	ENSG00000127954	ENSG00000127954	protein_coding	protein_coding	0.31	0.31	0.31	0.31	0	0	0.00206267	0.0278385			1_to_1	identical gene model		4;5;4	5;4;4	3	3	diff_parts_same_contig										0	EFO_0000616	0.088946	0
iPSC_NPC	ENSG00000127955	GNAI1	ENSG00000127955	ENSG00000127955	protein_coding	protein_coding	1.49333	1.49167	1.345	1.345	1	1	0.00206267	0.0278385			1_to_1	identical gene model		9;6;11;8;3;4;4;8;10;10;9;9;8;11;4;12;11;10;11;8;3;8;13;9;8;10;4;8;10;8;6;6	6;13;12;10;10;11;9;11;10;11;10;11;10;9;9;6;8;9;8;8;4;4;6;8;8;3;8;8;8;4;4;3	32	32	new_contig_added, diff_parts_same_contig										0	MONDO_0100038	0.36958	0
iPSC_NPC	ENSG00000127957	PMS2P3	ENSG00000127957	ENSG00000127957	transcribed_unprocessed_pseudogene	transcribed_unprocessed_pseudogene	8.78333	8.78167	6.05	6.045	1	1	0.00206267	0.0278385			1_to_1	identical gene model	0.999789	8;9;6;9;7;2;6;7	8;9;9;6;7;7;6;2	8	8	new_contig_added		Path Problem	Path Problem							0	MONDO_0019391	0.0036958	0
iPSC_NPC	ENSG00000127980	PEX1	ENSG00000127980	ENSG00000127980	protein_coding	protein_coding	14.015	14.0067	14.61	14.605	1	1	0.00206448	0.0278385			1_to_1	identical gene model	0.999925	24;7;23;21;2;3;2;24;2;12	21;24;12;2;24;23;2;2;7;3	10	10	new_contig_added, diff_parts_same_contig						1	Heimler syndrome 1;Peroxisome biogenesis disorder 11A (Zellweger);Peroxisome biogenesis disorder 11B;Peroxisome biogenesis disorder 1A (Zellweger);Peroxisome biogenesis disorder 1B (NALD/IRD)	3;3;3;3;3	known_molec_cause;known_molec_cause;known_molec_cause;known_molec_cause;known_molec_cause	1	Orphanet_912	0.83573	0
iPSC_NPC	ENSG00000127989	MTERF1	ENSG00000127989	ENSG00000127989	protein_coding	protein_coding	2.07667	2.07667	1.865	1.865	1	1	0.00206267	0.0278385			1_to_1	identical gene model		3;4;2;2;3;5;4;2	5;3;2;4;4;3;2;2	8	8	new_contig_added, diff_parts_same_contig										0	EFO_0004584	0.2818	0
iPSC_NPC	ENSG00000127990	SGCE	ENSG00000127990	ENSG00000127990	protein_coding	protein_coding	14.46	14.4517	15.335	15.33	1	1	0.00206386	0.0278385			1_to_1	identical gene model		11;5;11;10;12;10;5;3;3;3;6;11;13;9;12;8;11;13;12;9;11;7;12;11;10;13;9;7;10;9;11;8;2;4;7;10;12;13;10;8;11;13;12;13;7;10;6;13;9;12;11;12;7;12;12;11;12;4;7;2;12;10;10;5;10;11;11;7;4;11;3;4;7;11;12;11;12;11;13;13;12;12;12;8;2;9;11;13;11;6;10;13;12;12;13;5;8;11	7;13;11;10;9;7;12;4;3;11;4;12;12;10;11;9;7;12;8;12;12;12;11;7;13;7;11;8;13;12;10;11;13;6;9;10;13;13;12;13;12;10;11;13;11;11;11;12;12;11;12;3;12;11;12;11;13;12;12;9;13;10;12;13;8;10;11;11;10;13;12;11;11;3;6;9;10;11;10;5;10;11;9;8;8;6;7;7;3;7;5;5;4;4;2;2;5;2	98	98	new_contig_added, diff_parts_same_contig		Clone Problem	Clone Problem			1	Dystonia-11, myoclonic	3	known_molec_cause	0	Orphanet_36899	0.79826	0
iPSC_NPC	ENSG00000127993	RBM48	ENSG00000127993	ENSG00000127993	protein_coding	protein_coding	6.40667	6.405	6.11	6.105	1	1	0.00206382	0.0278385			1_to_1	identical gene model		5;4;3	4;5;3	3	3	diff_parts_same_contig										0	Orphanet_655	0.25871	0
iPSC_NPC	ENSG00000127995	CASD1	ENSG00000127995	ENSG00000127995	protein_coding	protein_coding	30.67	30.655	26.65	26.645	1	1	0.00206419	0.0278385			1_to_1	identical gene model		18;4;6;7;3;2	7;18;6;4;3;2	6	6											0	EFO_0000305	0.2204	0
iPSC_NPC	ENSG00000128000	ZNF780B	ENSG00000128000	ENSG00000128000	protein_coding	protein_coding	18.7983	18.7867	17.37	17.36	1	1	0.00206937	0.0278385			1_to_1	identical gene model		6;5;5;4;5	5;6;5;4;5	5	5	diff_parts_same_contig, new_contig_added		Unknown, Path Problem	Path Problem, Unknown							0	EFO_0007794	0.025244	0
iPSC_NPC	ENSG00000128011	LRFN1	ENSG00000128011	ENSG00000128011	protein_coding	protein_coding	20.2217	20.2083	20.17	20.155	1	1	0.00205567	0.0278486			1_to_1	identical gene model		5	5	1	1	diff_parts_same_contig		Variation	Variation							0	EFO_0000571	0.18479	0
iPSC_NPC	ENSG00000128016	ZFP36	ENSG00000128016	ENSG00000128016	protein_coding	protein_coding	1.365	1.365	1.445	1.445	1	1	0.00206267	0.0278385			1_to_1	identical gene model		2;2;2;2;2	2;2;2;2;2	5	5	diff_parts_same_contig						1	Thrombotic thrombocytopenic purpura, hereditary	3	known_molec_cause	0	EFO_0000616	0.1042	0
iPSC_NPC	ENSG00000128039	SRD5A3	ENSG00000128039	ENSG00000128039	protein_coding	protein_coding	14.1333	14.1267	14.42	14.405	1	1	0.00207297	0.0278385			1_to_1	identical gene model		5;3;4	5;3;4	3	3							1	Congenital disorder of glycosylation, type Ip;Congenital disorder of glycosylation, type Iq;Kahrizi syndrome	3;3;3	known_molec_cause;known_molec_cause;known_molec_cause	1	MONDO_0012885	0.80176	0
iPSC_NPC	ENSG00000128040	SPINK2	ENSG00000128040	ENSG00000128040	protein_coding	protein_coding	1.44	1.44	1.44	1.44	0	0					1_to_1	identical gene model		4;4;4;2;3;2;3	2;4;4;3;2;4;3	7	7							1	?Spermatogenic failure 29	3	known_molec_cause	0	MONDO_0054733	0.46524	0
iPSC_NPC	ENSG00000128045	RASL11B	ENSG00000128045	ENSG00000128045	protein_coding	protein_coding	2.575	2.57333	2.03	2.03	1	1	0.00206267	0.0278385			1_to_1	identical gene model		4;3;2	4;2;3	3	3											0	EFO_0010736	0.44825	0
iPSC_NPC	ENSG00000128050	PAICS	ENSG00000128050	ENSG00000128050	protein_coding	protein_coding	28.4433	28.435	28.41	28.385	1	1	0.00206228	0.0278385			1_to_1	identical gene model		10;10;2;10;2;2;9;10	10;10;10;2;10;2;9;2	8	8											0	HP_0001561	0.18479	0
iPSC_NPC	ENSG00000128052	KDR	ENSG00000128052	ENSG00000128052	protein_coding	protein_coding	0.578	0.578	0.29	0.29	1	1	0.00206267	0.0278385			1_to_1	identical gene model		30;3;13;30	30;30;3;13	4	4	diff_parts_same_contig						1	Hemangioma, capillary infantile, somatic;{Hemangioma, capillary infantile, susceptibility to}	3;3	known_molec_cause;known_molec_cause	0	EFO_0000182	0.68533	1		yes	yes
iPSC_NPC	ENSG00000128059	PPAT	ENSG00000128059	ENSG00000128059	protein_coding	protein_coding	22.68	22.67	21.83	21.81	1	1	0.00206409	0.0278385			1_to_1	identical gene model		11;3;7;5;6	11;3;7;6;5	5	5											0	EFO_0000220	0.60107	0
iPSC_NPC	ENSG00000128159	TUBGCP6	ENSG00000128159	ENSG00000128159	protein_coding	protein_coding	37.6083	37.59	33.435	33.445	1	1	0.00206499	0.0278385			1_to_1	identical gene model		25;10;6;25;5;6;16;23	25;23;25;10;16;6;5;6	8	8			Clone Problem	Clone Problem			1	Microcephaly and chorioretinopathy, autosomal recessive, 1	3	known_molec_cause	0	MONDO_0009624	0.74625	0
iPSC_NPC	ENSG00000128165	ADM2	ENSG00000128165	ENSG00000128165	protein_coding	protein_coding	0.603333	0.603333	0.445	0.445	1	1	0.00206267	0.0278385			1_to_1	identical gene model		3;2	3;2	2	2			Unknown, Clone Problem	Unknown, Clone Problem							0	EFO_0000519	0.17495	0
iPSC_NPC	ENSG00000128185	DGCR6L	ENSG00000128185	ENSG00000128185	protein_coding	protein_coding	38.6567	38.6417	39.355	39.32	1	1	0.00206444	0.0278385			1_to_1	identical gene model		5;4;4	5;4;4	3	3	diff_parts_same_contig		GRC Housekeeping, Localization Problem, Clone Problem	Clone Problem	High Signal Region						0	EFO_0001663	0.11087	0
iPSC_NPC	ENSG00000128191	DGCR8	ENSG00000128191	ENSG00000128191	protein_coding	protein_coding	61.2183	61.195	58.06	58.045	1	1	0.00206804	0.0278385			1_to_1	identical gene model		14;13;12;2;2;3;3;3;12;11	13;14;2;12;12;11;3;3;3;2	10	10	new_contig_added, diff_parts_same_contig		GRC Housekeeping, Localization Problem, Clone Problem	Clone Problem							0	Orphanet_654	0.31333	1			yes
iPSC_NPC	ENSG00000128203	ASPHD2	ENSG00000128203	ENSG00000128203	protein_coding	protein_coding	28.385	28.3717	29.135	29.13	1	1	0.002062	0.0278385			1_to_1	identical gene model		4	4	1	1	diff_parts_same_contig		Clone Problem	Clone Problem							0	EFO_0007937	0.081361	0
iPSC_NPC	ENSG00000128218	VPREB3	ENSG00000128218	ENSG00000128218	protein_coding	protein_coding	1.03	1.04	1.03	1.04	0	0					1_to_1	identical gene model		2;2	2;2	2	2	new_contig_added		Clone Problem	Clone Problem							0	EFO_0004587	0.1704	0
iPSC_NPC	ENSG00000128228	SDF2L1	ENSG00000128228	ENSG00000128228	protein_coding	protein_coding	82.9517	82.91	87.58	87.495	1	1	0.00205216	0.027902			1_to_1	identical gene model		3;2	3;2	2	2	diff_parts_same_contig, new_contig_added		Clone Problem	Clone Problem							0	EFO_0000685	0.24069	0
iPSC_NPC	ENSG00000128242	GAL3ST1	ENSG00000128242	ENSG00000128242	protein_coding	protein_coding	1.02667	1.02333	0.95	0.945	1	1	0.00206267	0.0278385			1_to_1	identical gene model		2;4;3;3;4;3;4;3;4;4;4;3;5;3;4;3;3;5;5;6;4;2	3;3;4;3;2;4;3;3;4;4;3;3;4;3;4;5;2;4;5;4;5;6	22	22	diff_parts_same_contig		Clone Problem	Clone Problem			1	Congenital disorder of glycosylation, type IIf	3	known_molec_cause	0	EFO_0005674	0.44119	0
iPSC_NPC	ENSG00000128245	YWHAH	ENSG00000128245	ENSG00000128245	protein_coding	protein_coding	84.4533	84.4167	86.42	86.37	1	1	0.00206159	0.0278385			1_to_1	identical gene model		2;3;2;3;2;3	3;3;2;3;2;2	6	6	diff_parts_same_contig, new_contig_added		Clone Problem	Clone Problem							0	EFO_0005091	0.3733	0
iPSC_NPC	ENSG00000128250	RFPL1	ENSG00000128250	ENSG00000128250	protein_coding	protein_coding	0.29	0.29	0.29	0.29	0	0					1_to_1	identical gene model		2	2	1	1			Clone Problem	Clone Problem							0	EFO_0010699	0.25558	0
iPSC_NPC	ENSG00000128253	RFPL2	ENSG00000128253	ENSG00000128253	protein_coding	protein_coding	0.29	0.29	0.29	0.29	1	1	0.00206267	0.0278385			1_to_1	identical gene model		4;5;2;3;4;5	4;5;3;5;2;4	6	6			Clone Problem	Clone Problem							0	EFO_0009700	0.08156	0
iPSC_NPC	ENSG00000128254	YWHAH-AS1	ENSG00000128254	ENSG00000128254	lncRNA	lncRNA	2.94667	2.945	2.675	2.67	1	1	0.0020627	0.0278385			1_to_1	identical gene model		5;3;3;5;3;2;2;4	5;5;4;3;2;2;3;3	8	8	new_contig_added, diff_parts_same_contig		Clone Problem	Clone Problem										0
iPSC_NPC	ENSG00000128262	POM121L9P	ENSG00000128262	ENSG00000128262	transcribed_unprocessed_pseudogene	transcribed_unprocessed_pseudogene	0.354	0.326	0.23	0.23	1	1	0.0904818	0.357867			1_to_1	identical gene model		7;4;1	7;1;4	3	3	diff_parts_same_contig		Clone Problem	Clone Problem										0
iPSC_NPC	ENSG00000128266	GNAZ	ENSG00000128266	ENSG00000128266	protein_coding	protein_coding	52.4283	52.4017	52.94	52.925	1	1	0.00206204	0.0278385			1_to_1	identical gene model		2;2;3	3;2;2	3	3	diff_parts_same_contig, new_contig_added		Clone Problem	Clone Problem							0	EFO_0004631	0.2866	0
iPSC_NPC	ENSG00000128268	MGAT3	ENSG00000128268	ENSG00000128268	protein_coding	protein_coding	47.4867	47.46	47.125	47.105	1	1	0.002061	0.0278385			1_to_1	identical gene model		2;3;2	2;2;3	3	3	new_contig_added, diff_parts_same_contig		Clone Problem	Clone Problem							0	EFO_0005193	0.40562	0
iPSC_NPC	ENSG00000128271	ADORA2A	ENSG00000128271	ENSG00000128271	protein_coding	protein_coding	1.895	1.8925	1.905	1.905	1	1	0.00206267	0.0278385			1_to_1	identical gene model		3;2;2;2;3;3;3;3;2;4;2;2;4;3;3	3;4;2;3;2;3;2;3;2;3;4;3;2;2	15	14	diff_parts_same_contig		Clone Problem	Clone Problem							0	MONDO_0005277	0.60951	0
iPSC_NPC	ENSG00000128272	ATF4	ENSG00000128272	ENSG00000128272	protein_coding	protein_coding	41.2017	41.185	40.505	40.495	1	1	0.00206451	0.0278385			1_to_1	identical gene model		2;3;4;3;3;3;4;3;2	3;4;2;4;3;3;3;3;2	9	9	diff_parts_same_contig		Clone Problem	Clone Problem							0	EFO_0004528	0.34408	0
iPSC_NPC	ENSG00000128274	A4GALT	ENSG00000128274	ENSG00000128274	protein_coding	protein_coding	0.36	0.36	0.2	0.2	1	1	0.00206267	0.0278385			1_to_1	identical gene model		2;3;2;2;3;3;2	2;3;2;3;3;2;2	7	7	new_contig_added, diff_parts_same_contig		Clone Problem	Clone Problem			1	NOR polyagglutination syndrome;[Blood group, P1Pk system, P(2) phenotype];[Blood group, P1Pk system, p phenotype]	3;3;3	known_molec_cause;known_molec_cause;known_molec_cause	0	Orphanet_404448	0.49558	0
iPSC_NPC	ENSG00000128276	RFPL3	ENSG00000128276	ENSG00000128276	protein_coding	protein_coding					0	0					1_to_1	identical gene model		2;3	3;2	2	2	diff_parts_same_contig		Clone Problem	Clone Problem							0	EFO_0005423	0.18692	0
iPSC_NPC	ENSG00000128283	CDC42EP1	ENSG00000128283	ENSG00000128283	protein_coding	protein_coding	80.7267	80.7017	80.71	80.63	1	1	0.002061	0.0278385			1_to_1	identical gene model		3;2;3;2	3;3;2;2	4	4			Clone Problem	Clone Problem							0	EFO_0004518	0.12448	0
iPSC_NPC	ENSG00000128284	APOL3	ENSG00000128284	ENSG00000128284	protein_coding	protein_coding					0	0					1_to_1	identical gene model		3;4;5;4;4;5;3;5;4;4;3;5;3;5;3;2;3;2;4;2;4	3;4;5;4;4;5;4;3;5;3;5;4;4;5;3;3;3;4;2;2;2	21	21	diff_parts_same_contig		Variation, Clone Problem	Variation, Clone Problem							0	EFO_0004735	0.45953	0
iPSC_NPC	ENSG00000128285	MCHR1	ENSG00000128285	ENSG00000128285	protein_coding	protein_coding	2.28	2.282	2.28	2.28	1	1	0.00206267	0.0278385			1_to_1	identical gene model		2;3;2;2	2;3;2;2	4	4			Clone Problem	Clone Problem							0	EFO_0000519	0.26782	0
iPSC_NPC	ENSG00000128294	TPST2	ENSG00000128294	ENSG00000128294	protein_coding	protein_coding	10.6817	10.675	10.06	10.055	1	1	0.00205555	0.0278432			1_to_1	identical gene model		7;7;8;4;2;2;4;2;3	7;7;8;2;2;3;4;2;4	9	9	new_contig_added, diff_parts_same_contig		Clone Problem	Clone Problem							0	EFO_0008354	0.33454	0
iPSC_NPC	ENSG00000128298	BAIAP2L2	ENSG00000128298	ENSG00000128298	protein_coding	protein_coding	3.055	3.05167	2.945	2.94	1	1	0.00206267	0.0278385			1_to_1	identical gene model	0.999854	15;14;4	14;15;4	3	3	new_contig_added, diff_parts_same_contig		Clone Problem	Clone Problem							0	EFO_0005674	0.32835	0
iPSC_NPC	ENSG00000128309	MPST	ENSG00000128309	ENSG00000128309	protein_coding	protein_coding	41.6017	41.58	40.33	40.315	1	1	0.00206225	0.0278385			1_to_1	identical gene model		4;3;3;4;4;3;3;2	3;4;4;3;4;3;3;2	8	8	diff_parts_same_contig, new_contig_added		Clone Problem	Clone Problem							0	EFO_0004527	0.22007	0
iPSC_NPC	ENSG00000128310	GALR3	ENSG00000128310	ENSG00000128310	protein_coding	protein_coding	1.064	1.062	1.02	1.02	1	1	0.00206267	0.0278385			1_to_1	identical gene model		2	2	1	1			Clone Problem	Clone Problem							0	EFO_0009270	0.14444	0
iPSC_NPC	ENSG00000128311	TST	ENSG00000128311	ENSG00000128311	protein_coding	protein_coding	22.0467	22.0367	23.33	23.325	1	1	0.0020618	0.0278385			1_to_1	identical gene model		3;2;2;3	2;3;3;2	4	4	diff_parts_same_contig, new_contig_added		Clone Problem	Clone Problem							0	EFO_0004527	0.29093	0
iPSC_NPC	ENSG00000128313	APOL5	ENSG00000128313	ENSG00000128313	protein_coding	protein_coding					0	0					1_to_1	identical gene model		5	5	1	1	diff_parts_same_contig		GRC Housekeeping, Clone Problem	GRC Housekeeping, Clone Problem							0	EFO_0004696	0.088897	0
iPSC_NPC	ENSG00000128322	IGLL1	ENSG00000128322	ENSG00000128322	protein_coding	protein_coding					0	0					1_to_1	identical gene model		2;3;3	2;3;3	3	3	new_contig_added		Clone Problem	Clone Problem			1	Agammaglobulinemia 2	3	known_molec_cause	0	Orphanet_33110	0.67941	0
iPSC_NPC	ENSG00000128335	APOL2	ENSG00000128335	ENSG00000128335	protein_coding	protein_coding	1.24	1.24	1.16	1.16	1	1	0.00206267	0.0278385			1_to_1	identical gene model	0.999945	6;5;6;6;3;2;2;2;5	5;6;6;5;6;2;2;3;2	9	9	new_contig_added, diff_parts_same_contig		Variation, Clone Problem	Variation, Clone Problem			0	{Schizophrenia}	1	association	0	MONDO_0005148;EFO_0000401	0.22979	0
iPSC_NPC	ENSG00000128340	RAC2	ENSG00000128340	ENSG00000128340	protein_coding	protein_coding	1.92667	1.92833	1.735	1.735	1	1	0.00206267	0.0278385			1_to_1	identical gene model		7;3;6;7;7;3;3	7;7;3;6;7;3;3	7	7	diff_parts_same_contig		Clone Problem	Clone Problem			1	?Immunodeficiency 73C with defective neutrophil chemotaxis and hypogammaglobulinemia;Immunodeficiency 73A with defective neutrophil chemotaxix and leukocytosis;Immunodeficiency 73B with defective neutrophil chemotaxis and lymphopenia	3;3;3	known_molec_cause;known_molec_cause;known_molec_cause	0	Orphanet_183707	0.70561	0
iPSC_NPC	ENSG00000128342	LIF	ENSG00000128342	ENSG00000128342	protein_coding	protein_coding	3.966	3.964	4.26	4.25	1	1	0.00206234	0.0278385			1_to_1	identical gene model		3;2	3;2	2	2			Clone Problem	Clone Problem							0	EFO_0009270	0.53749	0
iPSC_NPC	ENSG00000128346	C22orf23	ENSG00000128346	ENSG00000128346	protein_coding	protein_coding	2.0125	2.01	1.33	1.325	1	1	0.00206267	0.0278385			1_to_1	identical gene model		7;7;7;6;4;6	7;6;7;7;6;4	6	6			Clone Problem	Clone Problem							0	Orphanet_791	0.11354	0
iPSC_NPC	ENSG00000128383	APOBEC3A	ENSG00000128383	ENSG00000128383	protein_coding	protein_coding	0.59	0.59	0.59	0.59	0	0					1_to_1	identical gene model		5;6;2;2;5	2;6;2;5;5	5	5	diff_parts_same_contig		Variation, Clone Problem	Variation, Clone Problem							0	EFO_0000305	0.32851	0
iPSC_NPC	ENSG00000128394	APOBEC3F	ENSG00000128394	ENSG00000128394	protein_coding	protein_coding	2.99833	2.99667	2.25	2.25	1	1	0.00206267	0.0278385			1_to_1	identical gene model		7;3;3;3	3;3;7;3	4	4	diff_parts_same_contig		Variation, Clone Problem	Variation, Clone Problem							0	Orphanet_1572	0.086137	0
iPSC_NPC	ENSG00000128408	RIBC2	ENSG00000128408	ENSG00000128408	protein_coding	protein_coding	4.21	5.065	4.09	5.075	1	1	-0.346564	0.0278385			1_to_1	exon_count_diff		4;10;3	7;3;4	3	3	hg19_errors_corrected, diff_parts_same_contig		Clone Problem	Clone Problem							0	EFO_0004339	0.31974	0
iPSC_NPC	ENSG00000128422	KRT17	ENSG00000128422	ENSG00000128422	protein_coding	protein_coding	1.85	1.85	1.85	1.85	0	0					1_to_1	identical gene model		8;6;2;7;10;4;3;2;4	8;10;7;4;2;6;4;3;2	9	9	diff_parts_same_contig		GRC Housekeeping	GRC Housekeeping			1	Pachyonychia congenita 2;Steatocystoma multiplex	3;3	known_molec_cause;known_molec_cause	1	Orphanet_2309	0.80865	0
iPSC_NPC	ENSG00000128438	TBC1D27P	ENSG00000128438	ENSG00000128438	transcribed_unprocessed_pseudogene	transcribed_unprocessed_pseudogene					0	0					1_to_1	identical gene model		14;12;5	14;12;5	3	3			GRC Housekeeping, Localization Problem											0
iPSC_NPC	ENSG00000128463	EMC4	ENSG00000128463	ENSG00000128463	protein_coding	protein_coding	33.9267	33.915	35.01	35.025	1	1	0.00206471	0.0278385			1_to_1	identical gene model		4;5;3;2;3;5;3;4;3;4;3;2;3	4;5;4;2;3;4;5;3;3;3;3;2;3	13	13											0	Orphanet_1496	0.17309	0
iPSC_NPC	ENSG00000128482	RNF112	ENSG00000128482	ENSG00000128482	protein_coding	protein_coding	2.64333	2.64	3.01	3.01	1	1	0.00206267	0.0278385			1_to_1	identical gene model		14;4;2;4;3	4;4;14;3;2	5	5			Clone Problem, GRC Housekeeping, Localization Problem	Clone Problem							0	Orphanet_88616	0.087607	0
iPSC_NPC	ENSG00000128487	SPECC1	ENSG00000128487	ENSG00000128487	protein_coding	protein_coding	20.6133	20.605	19.19	19.18	1	1	0.00205484	0.027844			1_to_1	identical gene model		15;6;6;15;8;13;4;4;5;2;2;2;2;3;11;4;2;4;3;5;5;5;5	5;15;5;5;5;2;3;4;8;15;4;3;2;2;13;4;6;6;11;4;5;2;2	23	23	new_contig_added, diff_parts_same_contig		GRC Housekeeping, Localization Problem								0	EFO_0004526	0.48908	1			yes
iPSC_NPC	ENSG00000128510	CPA4	ENSG00000128510	ENSG00000128510	protein_coding	protein_coding	0.54	0.54	0.53	0.53	1	1	0.00206267	0.0278385			1_to_1	identical gene model		11;10;6;6;7;5;3;5;6;9;3	10;11;6;7;6;3;6;5;9;5;3	11	11											0	EFO_0007937	0.26468	0
iPSC_NPC	ENSG00000128512	DOCK4	ENSG00000128512	ENSG00000128512	protein_coding	protein_coding	2.13667	2.14	2.705	2.67	1	1	0.607948	0.0278385			1_to_1	transcript_count_diff		6;36;7;53;7;52;53;8;4;7;6;23;5;7;3;22;2	36;53;52;23;22;5;19;53;2;7;7;7;6;6;34;23;3;12;4	17	19	new_contig_added, diff_parts_same_contig										0	EFO_0004747	0.47061	0
iPSC_NPC	ENSG00000128513	POT1	ENSG00000128513	ENSG00000128513	protein_coding	protein_coding	1.21667	1.215	1.4	1.4	1	1	0.00206267	0.0278385			1_to_1	identical gene model		19;18;8;19;5;11;4;2;14;16;2;2;6;7;19;6;3;19;20;19;18;17;20;17;19;19;20;19;19;19;7	19;19;18;5;20;19;19;19;20;19;18;19;20;19;17;17;19;19;14;16;2;2;11;3;2;8;6;7;7;6;4	31	31	new_contig_added, diff_parts_same_contig						1	{Glioma susceptibility 9};{Melanoma, cutaneous malignant, susceptibility to, 10}	3;3	known_molec_cause;known_molec_cause	0	MONDO_0014368	0.743	1			yes
iPSC_NPC	ENSG00000128519	TAS2R16	ENSG00000128519	ENSG00000128519	protein_coding	protein_coding					0	0					1_to_1	identical gene model		1	1	1	1							1	[Beta-glycopyranoside tasting], 617956 (3) {Alcohol dependence, susceptibility to}	3	known_molec_cause	0	EFO_0000519	0.22674	0
iPSC_NPC	ENSG00000128524	ATP6V1F	ENSG00000128524	ENSG00000128524	protein_coding	protein_coding	198.933	198.837	212.39	212.185	1	1	0.00206052	0.0278385			1_to_1	identical gene model		2;3	2;3	2	2	diff_parts_same_contig		Clone Problem, Variation	Clone Problem, Variation							0	EFO_0000407	0.077487	0
iPSC_NPC	ENSG00000128534	LSM8	ENSG00000128534	ENSG00000128534	protein_coding	protein_coding	61.1233	61.0917	60.855	60.8	1	1	0.00206262	0.0278385			1_to_1	identical gene model		4;3;3;3	3;3;4;3	4	4											0	EFO_0007874	0.2614	0
iPSC_NPC	ENSG00000128536	CDHR3	ENSG00000128536	ENSG00000128536	protein_coding	protein_coding	2.65	2.65	2.75	2.75	1	1	0.00206267	0.0278385			1_to_1	identical gene model		19;4;10;2;3;3;15;2;4;4;18;2;4;6	2;4;15;4;4;18;19;4;6;10;2;2;3;3	14	14	diff_parts_same_contig										0	EFO_0004514	0.34567	0
iPSC_NPC	ENSG00000128563	PRKRIP1	ENSG00000128563	ENSG00000128563	protein_coding	protein_coding	15.635	15.6267	16.08	16.075	1	1	0.00206642	0.0278385			1_to_1	identical gene model		6;5;3;9;6;8;9;10	6;9;9;10;8;5;6;3	8	8	diff_parts_same_contig, new_contig_added		Clone Problem		High Signal Region						0	EFO_0007876	0.26445	0
iPSC_NPC	ENSG00000128564	VGF	ENSG00000128564	ENSG00000128564	protein_coding	protein_coding	2.48833	2.48667	3.055	3.055	1	1	0.00206267	0.0278385			1_to_1	identical gene model		2;2;4	2;4;2	3	3	diff_parts_same_contig		Path Problem	Path Problem							0	EFO_0004631	0.11421	0
iPSC_NPC	ENSG00000128567	PODXL	ENSG00000128567	ENSG00000128567	protein_coding	protein_coding	10.94	10.9333	10.3	10.29	1	1	0.00205664	0.0278385			1_to_1	identical gene model		8;9;7;3;2;2;4;3	7;9;2;8;3;4;2;3	8	8											0	MONDO_0002350	0.46262	0
iPSC_NPC	ENSG00000128573	FOXP2	ENSG00000128573	ENSG00000128573	protein_coding	protein_coding	0.53	0.53	0.53	0.53	1	1	0.00206267	0.0278385			1_to_1	identical gene model		17;9;8;10;18;15;17;4;17;18;18;20;12;23;4;5;3;4;3;18;16;5;19;18;5;20;3	20;12;23;20;4;18;19;16;17;17;15;18;18;3;17;4;5;8;18;18;9;4;10;5;3;3;5	27	27	diff_parts_same_contig, new_contig_added						1	Speech-language disorder-1	3	known_molec_cause	0	Orphanet_209908	0.75723	0
iPSC_NPC	ENSG00000128578	STRIP2	ENSG00000128578	ENSG00000128578	protein_coding	protein_coding	14.7817	14.7767	14	13.99	1	1	0.00206663	0.0278385			1_to_1	identical gene model		21;20;4	21;20;4	3	3	diff_parts_same_contig										0	EFO_0004509	0.2389	0
iPSC_NPC	ENSG00000128581	IFT22	ENSG00000128581	ENSG00000128581	protein_coding	protein_coding	9.71	9.70667	9.3	9.29	1	1	0.00206265	0.0278385			1_to_1	identical gene model		5;6;5;4;4;2;3;3;4;6;3	5;3;6;6;4;4;4;5;3;2;3	11	11	new_contig_added										0	EFO_0000685	0.16119	0
iPSC_NPC	ENSG00000128585	MKLN1	ENSG00000128585	ENSG00000128585	protein_coding	protein_coding	9.625	9.62	9.735	9.73	1	1	0.0020664	0.0278385			1_to_1	identical gene model		18;8;19;6;5;18;2;5;17;2;4;5	19;8;6;5;5;18;17;18;5;4;2;2	12	12	new_contig_added, diff_parts_same_contig										0	EFO_0004327	0.40969	0
iPSC_NPC	ENSG00000128590	DNAJB9	ENSG00000128590	ENSG00000128590	protein_coding	protein_coding	25.945	25.93	24	23.99	1	1	0.00205661	0.0278385			1_to_1	identical gene model		3;2;2	2;3;2	3	3											0	EFO_0004784	0.26763	0
iPSC_NPC	ENSG00000128591	FLNC	ENSG00000128591	ENSG00000128591	protein_coding	protein_coding	25.59	25.5783	22.73	22.71	1	1	0.00204403	0.0283514			1_to_1	identical gene model		48;47;4	48;47;4	3	3	diff_parts_same_contig		Clone Problem, Variation	Clone Problem, Variation			1	Cardiomyopathy, familial hypertrophic, 26;Cardiomyopathy, familial restrictive 5;Myopathy, distal, 4;Myopathy, myofibrillar, 5	3;3;3;3	known_molec_cause;known_molec_cause;known_molec_cause;known_molec_cause	0	Orphanet_171445	0.75805	0
iPSC_NPC	ENSG00000128594	LRRC4	ENSG00000128594	ENSG00000128594	protein_coding	protein_coding	113.737	113.693	110.28	110.205	1	1	0.00206547	0.0278385			1_to_1	identical gene model		2;3;3;2	2;2;3;3	4	4	diff_parts_same_contig										0	EFO_0004875	0.35345	0
iPSC_NPC	ENSG00000128595	CALU	ENSG00000128595	ENSG00000128595	protein_coding	protein_coding	18.66	18.65	20.78	20.765	1	1	0.00205363	0.0278676			1_to_1	identical gene model		7;7;8;5;6;8	6;8;7;7;8;5	6	6	diff_parts_same_contig										0	EFO_0004784	0.37746	0
iPSC_NPC	ENSG00000128596	CCDC136	ENSG00000128596	ENSG00000128596	protein_coding	protein_coding	122.545	122.48	123.205	123.12	1	1	0.00206066	0.0278385			1_to_1	identical gene model		18;10;5;2;8;10;3;2;14;2;5;11;3;14;2	5;5;10;10;3;18;11;14;14;2;8;2;2;3	15	14	diff_parts_same_contig		Clone Problem, Variation	Clone Problem, Variation							0	EFO_0004327	0.2734	0
iPSC_NPC	ENSG00000128602	SMO	ENSG00000128602	ENSG00000128602	protein_coding	protein_coding	83.9633	83.9217	84.85	84.835	1	1	0.00206217	0.0278385			1_to_1	identical gene model		12;5;5;3;12	12;12;5;3;5	5	5	diff_parts_same_contig		Clone Problem	Clone Problem			1	Basal cell carcinoma, somatic;Curry-Jones syndrome, somatic mosaic;Pallister-Hall-like syndrome	3;3;3	known_molec_cause;known_molec_cause;known_molec_cause	0	EFO_0004193	0.73461	1			yes
iPSC_NPC	ENSG00000128604	IRF5	ENSG00000128604	ENSG00000128604	protein_coding	protein_coding	0.816667	0.816667	0.71	0.71	1	1	0.00206267	0.0278385			1_to_1	identical gene model		9;9;9;6;4;9;3;9;5;8;5;4;9;5;10;5;5;2	2;9;9;4;8;5;5;4;6;9;5;5;9;5;3;9;9;10	18	18	new_contig_added, diff_parts_same_contig		Clone Problem, Variation	Clone Problem, Variation			1	{Inflammatory bowel disease 14};{Systemic lupus erythematosus, susceptibility to, 10}	3;3	known_molec_cause;known_molec_cause	0	EFO_0002690	0.51012	0
iPSC_NPC	ENSG00000128606	LRRC17	ENSG00000128606	ENSG00000128606	protein_coding	protein_coding	12.46	12.4567	8.395	8.39	1	1	0.00206412	0.0278385			1_to_1	identical gene model		5;4;2;4;2	4;2;5;2;4	5	5											0	EFO_0005404;EFO_0006340	0.1258	0
iPSC_NPC	ENSG00000128607	KLHDC10	ENSG00000128607	ENSG00000128607	protein_coding	protein_coding	31.455	31.4383	31.315	31.3	1	1	0.00206373	0.0278385			1_to_1	identical gene model		10;3;7;2	10;3;7;2	4	4											0	EFO_0009270	0.31044	0
iPSC_NPC	ENSG00000128609	NDUFA5	ENSG00000128609	ENSG00000128609	protein_coding	protein_coding	28.3233	28.31	27.22	27.195	1	1	0.0020635	0.0278385			1_to_1	identical gene model		5;4;2;6;6;3;5;2;4;3;4;4	5;5;4;4;4;2;6;6;3;3;4;2	12	12											0	MONDO_0005148	0.60746	0
iPSC_NPC	ENSG00000128610	FEZF1	ENSG00000128610	ENSG00000128610	protein_coding	protein_coding	125.79	125.713	97.68	97.65	1	1	0.00205892	0.0278385			1_to_1	identical gene model		2;5;4	4;5;2	3	3							1	Hypogonadotropic hypogonadism 22, with or without anosmia	3	known_molec_cause	0	MONDO_0018800	0.5842	0
iPSC_NPC	ENSG00000128617	OPN1SW	ENSG00000128617	ENSG00000128617	protein_coding	protein_coding	0.78	0.78	0.42	0.42	1	1	0.00206267	0.0278385			1_to_1	identical gene model		5	5	1	1	diff_parts_same_contig						1	Colorblindness, tritan	3	known_molec_cause	0	Orphanet_88629	0.71838	0
iPSC_NPC	ENSG00000128626	MRPS12	ENSG00000128626	ENSG00000128626	protein_coding	protein_coding	21.5467	21.5383	23.145	23.135	1	1	0.00206256	0.0278385			1_to_1	identical gene model		3;3;2;2	3;2;2;3	4	4							1	Combined oxidative phosphorylation deficiency 32	3	known_molec_cause	0	EFO_0006336	0.02587	0
iPSC_NPC	ENSG00000128641	MYO1B	ENSG00000128641	ENSG00000128641	protein_coding	protein_coding	14.2317	14.2233	13.855	13.85	1	1	0.00206366	0.0278385			1_to_1	identical gene model		31;29;29;31;6;3;4;5;10;2;7;8;4;3;7	6;29;31;31;5;10;7;3;29;7;3;4;8;2;4	15	15											0	EFO_0004532	0.45157	0
iPSC_NPC	ENSG00000128645	HOXD1	ENSG00000128645	ENSG00000128645	protein_coding	protein_coding					0	0					1_to_1	identical gene model		2	2	1	1											0	EFO_0006335	0.21529	0
iPSC_NPC	ENSG00000128652	HOXD3	ENSG00000128652	ENSG00000128652	protein_coding	protein_coding					0	0					1_to_1	identical gene model		3;3;2;2	2;2;3;3	4	4											0	EFO_0004339	0.2682	0
iPSC_NPC	ENSG00000128654	MTX2	ENSG00000128654	ENSG00000128654	protein_coding	protein_coding	2.10833	2.10833	2.1	2.1	1	1	0.00206267	0.0278385			1_to_1	identical gene model		10;11;7;7;10	11;10;7;7;10	5	5							1	Mandibuloacral dysplasia progeroid syndrome	3	known_molec_cause	0	MONDO_0009557;Orphanet_90153	0.36958	0
iPSC_NPC	ENSG00000128655	PDE11A	ENSG00000128655	ENSG00000128655	protein_coding	protein_coding	0.215	0.215	0.155	0.155	1	1	0.00206267	0.0278385			1_to_1	identical gene model		20;17;20;5;14;5;5;3;5;7;15	20;5;20;3;17;5;5;14;15;7;5	11	11	new_contig_added, diff_parts_same_contig						1	Pigmented nodular adrenocortical disease, primary, 2	3	known_molec_cause	0	Orphanet_189439	0.64233	0
iPSC_NPC	ENSG00000128656	CHN1	ENSG00000128656	ENSG00000128656	protein_coding	protein_coding	10.3867	10.38	11.82	11.815	1	1	0.00206267	0.0278385			1_to_1	identical gene model		7;9;13;7;13;7;8;8;8;10;10;5;4;3;9;3;2;2;8;9;9;6;8;9;4;4;12;10;6;6;10;7;8;5;6;9;11;8;5;4;5;4	13;7;8;8;6;12;9;8;7;6;7;9;2;13;9;8;2;8;3;10;5;4;9;4;4;5;10;9;4;10;7;9;8;5;5;10;6;11;8;4;3;6	42	42	new_contig_added, diff_parts_same_contig						1	?Arthrogryposis, Perthes disease, and upward gaze palsy;Charcot-Marie-Tooth disease, type 1D;Dejerine-Sottas disease;Duane retraction syndrome 2;Hypomyelinating neuropathy, congenital, 1;Lethal congenital contracture syndrome 10;Nevus comedonicus, somatic	3;3;3;3;3;3;3	known_molec_cause;known_molec_cause;known_molec_cause;known_molec_cause;known_molec_cause;known_molec_cause;known_molec_cause	0	MONDO_0007473	0.75677	0
iPSC_NPC	ENSG00000128683	GAD1	ENSG00000128683	ENSG00000128683	protein_coding	protein_coding	1.412	1.412	1.66	1.66	1	1	0.00206267	0.0278385			1_to_1	identical gene model		7;17;7;16;7;4;4;5;5;2;4;2;2;6;2;17;18	4;4;18;7;17;7;16;5;5;17;7;2;2;2;2;6;4	17	17	diff_parts_same_contig		Path Problem	Path Problem			1	Developmental and epileptic encephalopathy 89	3	known_molec_cause	0	Orphanet_210141	0.4803	0
iPSC_NPC	ENSG00000128692	EIF2S2P4	ENSG00000128692	ENSG00000128692	processed_pseudogene	processed_pseudogene	3.465	3.46167	3.145	3.145	1	1	0.00206267	0.0278385			1_to_1	identical gene model		1	1	1	1			Path Problem	Path Problem										0
iPSC_NPC	ENSG00000128694	OSGEPL1	ENSG00000128694	ENSG00000128694	protein_coding	protein_coding	9.5	9.495	9.22	9.215	1	1	0.00206268	0.0278385			1_to_1	identical gene model		9;4;3;9;6;3;8;6	9;9;6;8;6;4;3;3	8	8											0	EFO_0004459	0.14838	0
iPSC_NPC	ENSG00000128699	ORMDL1	ENSG00000128699	ENSG00000128699	protein_coding	protein_coding	37.24	37.2183	36.64	36.61	1	1	0.00206621	0.0278385			1_to_1	identical gene model		3;5;4;3;3;3;2	5;4;3;2;3;3;3	7	7											0	EFO_0004459	0.15673	0
iPSC_NPC	ENSG00000128708	HAT1	ENSG00000128708	ENSG00000128708	protein_coding	protein_coding	7.16333	7.16167	7.605	7.6	1	1	0.00206272	0.0278385			1_to_1	exon_length_diff	0.996543	11;4;10;9;2;11	10;11;9;2;11;4	6	6	diff_parts_same_contig		Variation, GRC Housekeeping	Variation, GRC Housekeeping							0	EFO_0000304	0.2242	0
iPSC_NPC	ENSG00000128709	HOXD9	ENSG00000128709	ENSG00000128709	protein_coding	protein_coding					0	0					1_to_1	identical gene model		2	2	1	1											0	EFO_0007824	0.1162	0
iPSC_NPC	ENSG00000128710	HOXD10	ENSG00000128710	ENSG00000128710	protein_coding	protein_coding					0	0					1_to_1	identical gene model		2;2;3	2;3;2	3	3							1	Charcot-Marie-Tooth disease, foot deformity of;Vertical talus, congenital	3;3	known_molec_cause;known_molec_cause	0	Orphanet_178382	0.49739	0
iPSC_NPC	ENSG00000128713	HOXD11	ENSG00000128713	ENSG00000128713	protein_coding	protein_coding					0	0					1_to_1	identical gene model		2;2	2;2	2	2											0	EFO_0000178	0.36995	1			yes
iPSC_NPC	ENSG00000128714	HOXD13	ENSG00000128714	ENSG00000128714	protein_coding	protein_coding	0.17	0.17	0.17	0.17	1	1	0.00206267	0.0278385			1_to_1	identical gene model		2	2	1	1							1	?Brachydactyly-syndactyly syndrome;Brachydactyly, type D;Brachydactyly, type E;Syndactyly, type V;Synpolydactyly 1	3;3;3;3;3	known_molec_cause;known_molec_cause;known_molec_cause;known_molec_cause;known_molec_cause	0	Orphanet_295195	0.74387	1			yes
iPSC_NPC	ENSG00000128731	HERC2	ENSG00000128731	ENSG00000128731	protein_coding	protein_coding	25.995	23.5183	26.235	23.33	1	1	0.00603957	0.154162			1_to_1	identical gene model		93;3;2;3;3;2;21;7;10;2;3;5;4;39	93;39;7;3;2;4;2;5;10;3;21;2;3;3	14	14			Missing sequence, Gap, Variation, GRC Housekeeping	Variation, Missing sequence, Gap, GRC Housekeeping	High Signal Region	High Signal Region	1	Intellectual developmental disorder, autosomal recessive 38;[Skin/hair/eye pigmentation 1, blond/brown hair];[Skin/hair/eye pigmentation 1, blue/nonblue eyes]	3;3;3	known_molec_cause;known_molec_cause;known_molec_cause	0	Orphanet_329195	0.67027	0
iPSC_NPC	ENSG00000128739	SNRPN	ENSG00000128739	ENSG00000128739	protein_coding	protein_coding	24.4	24.385	22.53	22.525	1	1	0.00205959	0.0278385			1_to_1	identical gene model		10;10;12;5;13;8;12;10;8;7;14;15	5;13;14;15;12;8;10;7;12;10;8;10	12	12			Gap, GRC Housekeeping	Gap, GRC Housekeeping			1	Prader-Willi syndrome	3	known_molec_cause	0	MONDO_0008300	0.37895	0
iPSC_NPC	ENSG00000128789	PSMG2	ENSG00000128789	ENSG00000128789	protein_coding	protein_coding	12.21	12.2033	12.545	12.545	1	1	0.00206267	0.0278385			1_to_1	identical gene model		7;2;2;7;3;6;5;2;3;6	3;2;7;3;6;6;5;7;2	10	9							1	?Proteasome-associated autoinflammatory syndrome 4	3	known_molec_cause	0	Orphanet_314811	0.29874	0
iPSC_NPC	ENSG00000128791	TWSG1	ENSG00000128791	ENSG00000128791	protein_coding	protein_coding	11.485	11.48	10.13	10.125	1	1	0.00206035	0.0278385			1_to_1	identical gene model		5;4;7	7;5;4	3	3											0	EFO_0000641	0.073916	0
iPSC_NPC	ENSG00000128805	ARHGAP22	ENSG00000128805	ENSG00000128805	protein_coding	protein_coding	1.534	1.532	1.7	1.7	1	1	0.00206267	0.0278385			1_to_1	identical gene model		10;6;9;8;10;10;11;2;5;2;4;3;3;2;4	10;6;9;2;8;10;10;11;4;5;4;3;3;2;2	15	15	new_contig_added, diff_parts_same_contig		Path Problem	Gap, GRC Housekeeping, Path Problem							0	GO_0007568	0.36105	0
iPSC_NPC	ENSG00000128815	WDFY4	ENSG00000128815	ENSG00000128815	protein_coding	protein_coding					0	0					1_to_1	identical gene model		62;11;13;12;3;4	62;11;13;12;4;3	6	6	diff_parts_same_contig, new_contig_added		Path Problem	Gap, GRC Housekeeping, Path Problem							0	EFO_0002690	0.47136	0
iPSC_NPC	ENSG00000128829	EIF2AK4	ENSG00000128829	ENSG00000128829	protein_coding	protein_coding	10.8967	10.8917	10.02	10.02	1	1	0.00206297	0.0278385			1_to_1	identical gene model		39;17;22;2;3;2;5;11;4;34;1	39;11;4;34;1;22;17;5;2;2;3	11	11	diff_parts_same_contig						1	Pulmonary venoocclusive disease 2	3	known_molec_cause	0	Orphanet_199241	0.7416	0
iPSC_NPC	ENSG00000128833	MYO5C	ENSG00000128833	ENSG00000128833	protein_coding	protein_coding	5.64833	5.64667	5.46	5.455	1	1	0.00206693	0.0278385			1_to_1	identical gene model		41;7;3;6;24;3;13;5;38	41;38;5;24;3;13;3;7;6	9	9	new_contig_added, diff_parts_same_contig										0	MONDO_0005148	0.42476	0
iPSC_NPC	ENSG00000128849	CGNL1	ENSG00000128849	ENSG00000128849	protein_coding	protein_coding	10.58	10.5767	11.01	11.005	1	1	0.00204819	0.0280904			1_to_1	identical gene model		19;8;3	3;19;8	3	3	new_contig_added, diff_parts_same_contig										0	EFO_0004617	0.62493	0
iPSC_NPC	ENSG00000128872	TMOD2	ENSG00000128872	ENSG00000128872	protein_coding	protein_coding	5.565	5.56333	5.715	5.715	1	1	0.00206075	0.0278385			1_to_1	identical gene model		10;9;11;3;2;5	10;11;3;9;2;5	6	6	diff_parts_same_contig										0	EFO_0010701	0.23721	0
iPSC_NPC	ENSG00000128881	TTBK2	ENSG00000128881	ENSG00000128881	protein_coding	protein_coding	5.29	5.28833	5.295	5.295	1	1	0.00206584	0.0278385			1_to_1	identical gene model		15;5;5;4;11;5;12;18	15;18;12;11;5;5;4;5	8	8							1	Spinocerebellar ataxia 11	3	known_molec_cause	0	Orphanet_98767	0.66827	0
iPSC_NPC	ENSG00000128886	ELL3	ENSG00000128886	ENSG00000128886	protein_coding	protein_coding	2.435	2.4325	2.305	2.305	1	1	0.00206267	0.0278385			1_to_1	identical gene model		11;6;9;4;5;6;6;2	9;11;6;6;5;4;6;2	8	8											0	EFO_0001645	0.16542	0
iPSC_NPC	ENSG00000128891	CCDC32	ENSG00000128891	ENSG00000128891	protein_coding	protein_coding	4.74167	4.74	4.435	4.435	1	1	0.00206239	0.0278385			1_to_1	identical gene model		4;4;4;4;3;3;4;4;5;5;3;4;2;4;4	4;4;4;5;5;4;4;4;4;4;3;4;3;3;2	15	15	diff_parts_same_contig						1	Cardiofacioneurodevelopmental syndrome	3	known_molec_cause	0	MONDO_0060596	0.36958	0
iPSC_NPC	ENSG00000128908	INO80	ENSG00000128908	ENSG00000128908	protein_coding	protein_coding	3.895	3.89333	3.605	3.605	1	1	0.00206267	0.0278385			1_to_1	identical gene model		37;6;2;35;19;3;5;3;5;34;36	36;37;35;2;34;3;19;5;5;6;3	11	11											0	Orphanet_157949	0.36958	0
iPSC_NPC	ENSG00000128915	ICE2	ENSG00000128915	ENSG00000128915	protein_coding	protein_coding	20.6483	20.6367	20.865	20.86	1	1	0.0020673	0.0278385			1_to_1	identical gene model		16;5;16;2;9;6;5;5;5;6;5;6;9;5;2;3;5	16;16;5;5;3;2;9;9;2;5;5;6;6;6;5;5;5	17	17											0	EFO_0004842	0.32659	0
iPSC_NPC	ENSG00000128917	DLL4	ENSG00000128917	ENSG00000128917	protein_coding	protein_coding	5.54833	5.54333	5.255	5.25	1	1	0.00206168	0.0278385			1_to_1	identical gene model		11;2;5	11;2;5	3	3							1	Adams-Oliver syndrome 6	3	known_molec_cause	0	MONDO_0007034	0.79421	0
iPSC_NPC	ENSG00000128918	ALDH1A2	ENSG00000128918	ENSG00000128918	protein_coding	protein_coding	4.17667	4.17333	1.31	1.3	1	1	0.00206267	0.0278385			1_to_1	identical gene model		13;12;14;14;3;5;13;4;2;4;4;4;3;2;6;5;11;4;2;5;5;5;4;5;2	14;2;13;5;12;14;13;11;4;6;5;4;4;5;5;5;5;4;4;2;4;2;3;2	25	24	new_contig_added, diff_parts_same_contig										0	EFO_0005653	0.49241	0
iPSC_NPC	ENSG00000128923	MINDY2	ENSG00000128923	ENSG00000128923	protein_coding	protein_coding	4.18333	4.18167	3.6	3.595	1	1	0.00207104	0.0278385			1_to_1	identical gene model		8;9;9;5;9	8;9;9;9;5	5	5											0	EFO_0004340	0.15427	0
iPSC_NPC	ENSG00000128928	IVD	ENSG00000128928	ENSG00000128928	protein_coding	protein_coding	61.9	62.9	59.75	61.125	1	1	-0.0212335	0.110267			1_to_1	exon_count_diff		3;9;11;8;4;12;8;7;4;6;3;2;8;11;12	11;12;11;12;5;6;9;4;8;8;7;2;4;3;3	15	15	new_contig_added, diff_parts_same_contig		Variation	Variation			1	Isovaleric acidemia	3	known_molec_cause	1	Orphanet_33	0.83958	0
iPSC_NPC	ENSG00000128944	KNSTRN	ENSG00000128944	ENSG00000128944	protein_coding	protein_coding	13.2083	13.2	12.465	12.46	1	1	0.00206268	0.0278385			1_to_1	identical gene model		9;9;8;7;5;7;3;2;10;9;3;9;9;4;2;9	9;9;2;9;8;9;3;9;10;4;9;7;7;3;5;2	16	16	diff_parts_same_contig		Variation	Variation			1	?Roifman-Chitayat syndrome, digenic	3	known_molec_cause	0	MONDO_0013226	0.46197	1			yes
iPSC_NPC	ENSG00000128951	DUT	ENSG00000128951	ENSG00000128951	protein_coding	protein_coding	38.745	38.7267	37.06	37.04	1	1	0.00206263	0.0278385			1_to_1	identical gene model		7;6;6;7;7;7;7;4;3;6;3	6;7;7;7;7;7;6;4;6;3;3	11	11	diff_parts_same_contig										0	EFO_0004587	0.35271	0
iPSC_NPC	ENSG00000128965	CHAC1	ENSG00000128965	ENSG00000128965	protein_coding	protein_coding	7.46833	7.46833	4.965	4.97	1	1	0.00206187	0.0278385			1_to_1	identical gene model		4;2;3	4;3;2	3	3											0	EFO_0006336	0.2565	0
iPSC_NPC	ENSG00000128973	CLN6	ENSG00000128973	ENSG00000128973	protein_coding	protein_coding	30.25	30.2367	31.83	31.82	1	1	0.00206491	0.0278385			1_to_1	identical gene model		7;7;6;7;3;3;6;5;1;7;1;3;7;4;4;3;3;5;6;6;5;6;7;7;5	7;7;3;3;6;5;6;7;7;5;5;7;4;7;6;6;7;6;4;5;3;3;1;1;3	25	25							1	Ceroid lipofuscinosis, neuronal, 6A;Ceroid lipofuscinosis, neuronal, 6B (Kufs type)	3;3	known_molec_cause;known_molec_cause	1	Orphanet_79262	0.83188	0
iPSC_NPC	ENSG00000128989	ARPP19	ENSG00000128989	ENSG00000128989	protein_coding	protein_coding	9.25833	9.25167	8.84	8.83	1	1	0.0020625	0.0278385			1_to_1	identical gene model		3;3;6;3;4;4;2;4;4;3;2;4;3	3;4;3;2;3;4;3;4;4;4;6;2;3	13	13	diff_parts_same_contig										0	EFO_0002571	0.11549	0
iPSC_NPC	ENSG00000129003	VPS13C	ENSG00000129003	ENSG00000129003	protein_coding	protein_coding	4.45	4.445	4.815	4.81	1	1	0.00206312	0.0278385			1_to_1	identical gene model		83;80;5;7;6;3;4;4;85;82;25;48	83;85;4;48;3;82;25;80;6;7;5;4	12	12	diff_parts_same_contig						1	Parkinson disease 23, autosomal recessive, early onset	3	known_molec_cause	0	MONDO_0005180	0.54182	0
iPSC_NPC	ENSG00000129007	CALML4	ENSG00000129007	ENSG00000129007	protein_coding	protein_coding	19.2317	19.2233	18.99	18.975	1	1	0.00206267	0.0278385			1_to_1	identical gene model		2;4;2;4;2;5;3;4	3;4;2;4;4;2;5;2	8	8											0	EFO_0004842	0.3005	0
iPSC_NPC	ENSG00000129009	ISLR	ENSG00000129009	ENSG00000129009	protein_coding	protein_coding	2.12667	2.12333	2.61	2.6	1	1	0.00206267	0.0278385			1_to_1	identical gene model		2;2;2;2	2;2;2;2	4	4											0	EFO_0000304	0.24533	0
iPSC_NPC	ENSG00000129028	THAP10	ENSG00000129028	ENSG00000129028	protein_coding	protein_coding	12.27	12.2667	12.695	12.695	1	1	0.00206191	0.0278385			1_to_1	identical gene model		3;3	3;3	2	2	new_contig_added, diff_parts_same_contig										0	EFO_0006930	0.16153	0
iPSC_NPC	ENSG00000129038	LOXL1	ENSG00000129038	ENSG00000129038	protein_coding	protein_coding	20.15	20.1417	20.84	20.825	1	1	0.00206382	0.0278385			1_to_1	identical gene model		7;3;8;4;3	8;7;4;3;3	5	5	diff_parts_same_contig						1	{Exfoliation syndrome, susceptibility to}	3	known_molec_cause	0	EFO_0004235	0.49887	0
iPSC_NPC	ENSG00000129048	ACKR4	ENSG00000129048	ENSG00000129048	protein_coding	protein_coding	0.424	0.424	0.41	0.41	1	1	0.00206267	0.0278385			1_to_1	identical gene model		2;3	2;3	2	2	diff_parts_same_contig										0	EFO_0004611	0.20387	0
iPSC_NPC	ENSG00000129055	ANAPC13	ENSG00000129055	ENSG00000129055	protein_coding	protein_coding	19.6483	19.64	22.135	22.13	1	1	0.00206229	0.0278385			1_to_1	identical gene model		3;2;2;3;3;3	3;3;3;3;2;2	6	6	diff_parts_same_contig										0	EFO_0004339	0.18529	0
iPSC_NPC	ENSG00000129071	MBD4	ENSG00000129071	ENSG00000129071	protein_coding	protein_coding	23.41	23.4	20.255	20.25	1	1	0.00206314	0.0278385			1_to_1	identical gene model		8;7;8;8;3;7;4;4;2;3	8;8;7;8;4;7;2;3;4;3	10	10											0	EFO_0000304	0.17964	0
iPSC_NPC	ENSG00000129083	COPB1	ENSG00000129083	ENSG00000129083	protein_coding	protein_coding	37.89	37.8733	41.875	41.845	1	1	0.00206213	0.0278385			1_to_1	identical gene model		22;22;6;2;2;4;4;2;4;4;12;4	2;6;22;22;2;2;12;4;4;4;4;4	12	12							1	Baralle-Macken syndrome	3	known_molec_cause	0	HP_0000252	0.32375	0
iPSC_NPC	ENSG00000129084	PSMA1	ENSG00000129084	ENSG00000129084	protein_coding	protein_coding	41.6883	41.6683	41.465	41.425	1	1	0.00206287	0.0278385			1_to_1	identical gene model		10;11;3;5;3;2;7;3;10;3;5;3;4;5	3;10;10;7;11;3;3;5;3;5;5;2	14	12											0	EFO_0000764	0.46197	0
iPSC_NPC	ENSG00000129103	SUMF2	ENSG00000129103	ENSG00000129103	protein_coding	protein_coding	24.6033	24.59	24.175	24.165	1	1	0.00206264	0.0278385			1_to_1	identical gene model		8;8;6;8;10;8;8;9;6;7;7;9;9;8;2;3;4;5;4;6;9;8;8	8;8;6;9;8;8;6;8;8;8;6;7;9;10;8;3;4;7;9;9;5;2;4	23	23	diff_parts_same_contig										0	Orphanet_585	0.33262	0
iPSC_NPC	ENSG00000129116	PALLD	ENSG00000129116	ENSG00000129116	protein_coding	protein_coding	62.0083	61.9783	61.465	61.42	1	1	0.00205598	0.0278385			1_to_1	identical gene model		21;6;4;6;6;22;4;8;12;8;4;2;2;3;19;4;6;3	22;21;3;8;6;19;6;6;3;4;6;12;2;4;4;8;2;4	18	18	diff_parts_same_contig		GRC Housekeeping				1	{Pancreatic cancer, susceptibility to, 1}	3	known_molec_cause	0	EFO_0005763	0.40721	0
iPSC_NPC	ENSG00000129128	SPCS3	ENSG00000129128	ENSG00000129128	protein_coding	protein_coding	83.5967	83.5583	83.395	83.385	1	1	0.00206276	0.0278385			1_to_1	identical gene model		5;2;4;4	5;4;4;2	4	4			GRC Housekeeping								0	MONDO_0011962	0.25812	0
iPSC_NPC	ENSG00000129151	BBOX1	ENSG00000129151	ENSG00000129151	protein_coding	protein_coding					0	0					1_to_1	identical gene model	0.999336	9;7;4;8;8;3;3;2	8;9;3;3;8;7;4;2	8	8	diff_parts_same_contig, new_contig_added										0	EFO_0005653	0.40975	0
iPSC_NPC	ENSG00000129152	MYOD1	ENSG00000129152	ENSG00000129152	protein_coding	protein_coding	0.396667	0.393333	0.27	0.27	1	1	0.00206267	0.0278385			1_to_1	identical gene model		3	3	1	1							1	Myopathy, congenital, with diaphragmatic defects, respiratory insufficiency, and dysmorphic facies	3	known_molec_cause	0	MONDO_0033548	0.55206	1			yes
iPSC_NPC	ENSG00000129158	SERGEF	ENSG00000129158	ENSG00000129158	protein_coding	protein_coding	8.04167	8.03333	9.94	9.925	1	1	0.00206267	0.0278385			1_to_1	identical gene model		11;2;6;3;12;6;11;10;3;8;3;9;9;8;2;2;2;7;10;9;7;4;6	11;12;11;3;2;2;10;2;3;8;7;6;10;4;3;9;9;9;8;6;7;6;2	23	23	diff_parts_same_contig, new_contig_added										0	EFO_0004309	0.19833	0
iPSC_NPC	ENSG00000129159	KCNC1	ENSG00000129159	ENSG00000129159	protein_coding	protein_coding	12.3583	12.3533	12.96	12.95	1	1	0.00206289	0.0278385			1_to_1	identical gene model		4;2;2;2;4;3;2;5;3;2;5;2;5;3	2;4;5;5;5;3;2;3;4;2;2;2;3;2	14	14							1	Epilepsy, progressive myoclonic 7	3	known_molec_cause	0	Orphanet_98261	0.66036	0
iPSC_NPC	ENSG00000129167	TPH1	ENSG00000129167	ENSG00000129167	protein_coding	protein_coding	2.11167	2.11	2.095	2.095	1	1	0.00206324	0.0278385			1_to_1	identical gene model		10;9;2;5	10;9;2;5	4	4	new_contig_added, diff_parts_same_contig										0	HP_0002014	0.46197	0
iPSC_NPC	ENSG00000129170	CSRP3	ENSG00000129170	ENSG00000129170	protein_coding	protein_coding					0	0					1_to_1	identical gene model		6;7;5;4;7;5	6;7;5;4;7;5	6	6	diff_parts_same_contig						1	?Cardiomyopathy, dilated, 1M;Cardiomyopathy, hypertrophic, 12	3;3	known_molec_cause;known_molec_cause	0	MONDO_0012804	0.66473	0
iPSC_NPC	ENSG00000129173	E2F8	ENSG00000129173	ENSG00000129173	protein_coding	protein_coding	1.59167	1.59167	0.61	0.61	1	1	0.00206267	0.0278385			1_to_1	identical gene model		13;13;2;4;13	13;13;13;2;4	5	5	diff_parts_same_contig										0	EFO_0004526	0.64446	0
iPSC_NPC	ENSG00000129187	DCTD	ENSG00000129187	ENSG00000129187	protein_coding	protein_coding	30.2933	30.2817	30.22	30.22	1	1	0.00206158	0.0278385			1_to_1	identical gene model		6;6;5;6;4;5;7;5;3;6;5;4;7;6;5;3;4	5;6;6;7;5;7;6;4;6;4;3;5;4;5;6;5;3	17	17			GRC Housekeeping								0	EFO_0010750	0.28998	0
iPSC_NPC	ENSG00000129194	SOX15	ENSG00000129194	ENSG00000129194	protein_coding	protein_coding	1.338	1.338	0.98	0.98	1	1	0.00206267	0.0278385			1_to_1	identical gene model		2;3;1	2;3;1	3	3	diff_parts_same_contig		Clone Problem	Clone Problem							0	EFO_0004908	0.17007	0
iPSC_NPC	ENSG00000129195	PIMREG	ENSG00000129195	ENSG00000129195	protein_coding	protein_coding	124.503	124.433	117.215	117.14	1	1	0.00205957	0.0278385			1_to_1	identical gene model		5;7;5;3;6;6;2;6;6	5;6;7;5;6;6;6;2;3	9	9	diff_parts_same_contig										0	EFO_0004458	0.16486	0
iPSC_NPC	ENSG00000129197	RPAIN	ENSG00000129197	ENSG00000129197	protein_coding	protein_coding	131.682	131.653	130.045	130.005	1	1	0.00171107	0.125863			1_to_1	identical gene model		5;6;7;6;4;6;5;5;6;6;3;5;5;4;5;5;2	6;7;4;6;5;6;6;5;5;5;3;5;5;2;6;5;4	17	17	diff_parts_same_contig										0	EFO_0004340	0.31044	0
iPSC_NPC	ENSG00000129204	USP6	ENSG00000129204	ENSG00000129204	protein_coding	protein_coding	0.216667	0.216667	0.17	0.17	1	1	0.00206267	0.0278385			1_to_1	identical gene model		30;8;4;29;38;31	38;30;29;31;4;8	6	6	new_contig_added, diff_parts_same_contig										0	EFO_0000365	0.46197	1			yes
iPSC_NPC	ENSG00000129214	SHBG	ENSG00000129214	ENSG00000129214	protein_coding	protein_coding	3.418	3.41	2.43	2.42	1	1	0.00206267	0.0278385			1_to_1	identical gene model		8;8;7;6;8;7;6;6;4;7;7;8;4;4;8;5;5;6;2;6;1	1;6;4;7;7;8;5;6;8;4;6;8;7;8;7;8;6;4;5;6;2	21	21	diff_parts_same_contig										0	EFO_0004696	0.66531	0
iPSC_NPC	ENSG00000129219	PLD2	ENSG00000129219	ENSG00000129219	protein_coding	protein_coding	40.8267	40.8067	42.125	42.12	1	1	0.00206264	0.0278385			1_to_1	identical gene model		25;4;4;2;25;3;4;4;18;6;4;2;2;7;6	25;25;18;4;6;4;4;2;3;2;6;4;4;7;2	15	15			Clone Problem	Clone Problem							0	EFO_0000304	0.24675	0
iPSC_NPC	ENSG00000129221	AIPL1	ENSG00000129221	ENSG00000129221	protein_coding	protein_coding	0.21	0.21	0.23	0.23	1	1	0.00206267	0.0278385			1_to_1	identical gene model		5;6;6;6;3;5;6;4;5;5;6	3;6;5;6;6;5;6;6;5;5;4	11	11	new_contig_added, diff_parts_same_contig						1	Cone-rod dystrophy;Leber congenital amaurosis 4;Retinitis pigmentosa, juvenile	3;3;3	known_molec_cause;known_molec_cause;known_molec_cause	1	MONDO_0018998	0.80801	0
iPSC_NPC	ENSG00000129226	CD68	ENSG00000129226	ENSG00000129226	protein_coding	protein_coding	1.835	1.835	1.365	1.365	1	1	0.00206267	0.0278385			1_to_1	identical gene model		6;6;3;3	6;6;3;3	4	4	diff_parts_same_contig		Clone Problem	Clone Problem							0	EFO_0004747	0.19085	0
iPSC_NPC	ENSG00000129235	TXNDC17	ENSG00000129235	ENSG00000129235	protein_coding	protein_coding	54.5067	54.48	57.575	57.535	1	1	0.00206119	0.0278385			1_to_1	identical gene model		4;4;3;3;4;1;4;3;4;4	4;4;1;3;4;3;4;4;4;3	10	10	diff_parts_same_contig		Variation	Variation							0	EFO_0006336	0.1639	0
iPSC_NPC	ENSG00000129244	ATP1B2	ENSG00000129244	ENSG00000129244	protein_coding	protein_coding	46.4567	46.4317	40.055	40.02	1	1	0.00205864	0.0278385			1_to_1	identical gene model		7;6;6	6;7;6	3	3	new_contig_added, diff_parts_same_contig										0	EFO_0004309	0.28189	0
iPSC_NPC	ENSG00000129245	FXR2	ENSG00000129245	ENSG00000129245	protein_coding	protein_coding	102.02	101.972	106.41	106.335	1	1	0.00206109	0.0278385			1_to_1	identical gene model		17;2;6;3;3;2;3	17;3;2;3;2;3;6	7	7	diff_parts_same_contig, new_contig_added		Clone Problem	Clone Problem							0	EFO_0004696	0.5477	0
iPSC_NPC	ENSG00000129250	KIF1C	ENSG00000129250	ENSG00000129250	protein_coding	protein_coding	77.4533	77.4183	78.425	78.355	1	1	0.00206151	0.0278385			1_to_1	identical gene model		23;2;6;7	23;7;2;6	4	4	diff_parts_same_contig						1	Spastic ataxia 2, autosomal recessive	3	known_molec_cause	0	MONDO_0012651	0.69772	0
iPSC_NPC	ENSG00000129255	MPDU1	ENSG00000129255	ENSG00000129255	protein_coding	protein_coding	18.875	18.8667	18.575	18.57	1	1	0.00206267	0.0278385			1_to_1	identical gene model		7;6;6;6;6;3;7;2;7;6;7;5;3;5;7;5;4;6;4;7;5;6;1;5;5;4;5	1;7;7;6;3;4;4;6;7;6;5;4;7;5;6;7;5;5;6;6;3;6;5;7;5;5;2	27	27	diff_parts_same_contig		Clone Problem	Clone Problem			1	Congenital disorder of glycosylation, type If	3	known_molec_cause	0	MONDO_0012211	0.77973	0
iPSC_NPC	ENSG00000129292	PHF20L1	ENSG00000129292	ENSG00000129292	protein_coding	protein_coding	11.575	11.5683	13.33	13.315	1	1	0.00206728	0.0278385			1_to_1	identical gene model		20;14;8;11;3;9;9;13;21;19;11;4;3;5;13;2;4;3;5;21	20;21;13;11;9;21;5;14;8;9;5;19;13;4;3;4;3;11;2;3	20	20	new_contig_added, diff_parts_same_contig			GRC Housekeeping							0	EFO_0004875	0.20064	0
iPSC_NPC	ENSG00000129295	DNAAF11	ENSG00000129295	ENSG00000129295	protein_coding	protein_coding	7.69333	7.69	7.005	7.005	1	1	0.00206281	0.0278385			1_to_1	identical gene model		13;4;13;5;12;5;4;6;6;6;3;12;12	12;12;12;13;6;13;6;5;5;3;6;4;4	13	13	diff_parts_same_contig, new_contig_added			GRC Housekeeping			1	Ciliary dyskinesia, primary, 19	3	known_molec_cause	0	Orphanet_244	0.63278	0
iPSC_NPC	ENSG00000129315	CCNT1	ENSG00000129315	ENSG00000129315	protein_coding	protein_coding	6.32333	6.31833	6.005	5.995	1	1	0.00206203	0.0278385			1_to_1	identical gene model		9;8;2;2;8;7	9;8;8;2;7;2	6	6	diff_parts_same_contig										0	EFO_0000764	0.59357	0
iPSC_NPC	ENSG00000129317	PUS7L	ENSG00000129317	ENSG00000129317	protein_coding	protein_coding	6.57333	6.57333	7.205	7.21	1	1	0.0020689	0.0278385			1_to_1	identical gene model		9;9;8;6;3;6;9;4	9;9;9;8;6;6;4;3	8	8											0	EFO_0004645;EFO_0004873	0.27608	0
iPSC_NPC	ENSG00000129347	KRI1	ENSG00000129347	ENSG00000129347	protein_coding	protein_coding	10.7283	10.725	9.925	9.92	1	1	0.00206252	0.0278385			1_to_1	identical gene model		19;9;18;17;6;9;5;7;7;7;3;7;7;18;2;19	19;17;19;9;2;18;18;5;3;7;6;9;7;7;7;7	16	16											0	EFO_0004833	0.3086	0
iPSC_NPC	ENSG00000129351	ILF3	ENSG00000129351	ENSG00000129351	protein_coding	protein_coding	253.71	253.595	253.415	253.34	1	1	0.00206432	0.0278385			1_to_1	identical gene model		17;18;20;8;3;7;7;20;2;19;5;4;4;7;6;6;18;8;19;4;3;16;4;3	20;20;18;18;6;4;8;3;7;5;17;19;19;16;2;7;7;8;6;4;4;4;3;3	24	24											0	EFO_0004339	0.27824	0
iPSC_NPC	ENSG00000129353	SLC44A2	ENSG00000129353	ENSG00000129353	protein_coding	protein_coding	69.245	69.26	73.36	73.34	1	1	0.00135228	0.327577			1_to_1	identical gene model		22;22;22;7;7;9;7;12;6;8;7;2;8;5;9	12;7;22;6;22;22;7;9;9;8;7;5;7;2	15	14											0	EFO_0007986	0.32162	0
iPSC_NPC	ENSG00000129354	AP1M2	ENSG00000129354	ENSG00000129354	protein_coding	protein_coding					0	0					1_to_1	identical gene model		12;4;3;5;7;2;12;7;5;3	12;4;12;3;3;7;7;5;5;2	10	10											0	EFO_0000764	0.50304	0
iPSC_NPC	ENSG00000129355	CDKN2D	ENSG00000129355	ENSG00000129355	protein_coding	protein_coding	1.648	1.646	1.54	1.54	1	1	0.00206267	0.0278385			1_to_1	identical gene model		3;2	2;3	2	2											0	EFO_0005192	0.2735	0
iPSC_NPC	ENSG00000129422	MTUS1	ENSG00000129422	ENSG00000129422	protein_coding	protein_coding	1.216	1.214	1.11	1.11	1	1	0.00206267	0.0278385			1_to_1	identical gene model		15;10;12;14;8;4;4;5;9;2;4;2;3;4;3;13;15;4;4;4;5;4;3;5;4;6;4;12;9	14;12;10;8;15;15;12;13;2;9;4;5;9;4;4;4;4;6;3;3;4;5;4;5;4;4;4;2;3	29	29											0	EFO_0004462	0.36825	0
iPSC_NPC	ENSG00000129437	KLK14	ENSG00000129437	ENSG00000129437	protein_coding	protein_coding	0.796667	0.796667	0.69	0.69	1	1	0.00206267	0.0278385			1_to_1	identical gene model		8;7;6	8;7;6	3	3	diff_parts_same_contig										0	EFO_0007937	0.2902	0
iPSC_NPC	ENSG00000129450	SIGLEC9	ENSG00000129450	ENSG00000129450	protein_coding	protein_coding					0	0					1_to_1	identical gene model		7;7;4	7;7;4	3	3	diff_parts_same_contig, new_contig_added										0	EFO_0007989	0.33385	0
iPSC_NPC	ENSG00000129451	KLK10	ENSG00000129451	ENSG00000129451	protein_coding	protein_coding					0	0					1_to_1	identical gene model		6;6;6;4;2;5	6;6;6;5;2;4	6	6	diff_parts_same_contig										0	EFO_0004631	0.36642	0
iPSC_NPC	ENSG00000129455	KLK8	ENSG00000129455	ENSG00000129455	protein_coding	protein_coding	5.38	5.38	5.38	5.38	0	0					1_to_1	exon_length_diff	0.986191	5;3;4;6;2;4;2;4;3;3;7	6;5;3;7;4;2;2;3;4;4;3	11	11	diff_parts_same_contig										0	EFO_0007937	0.27846	0
iPSC_NPC	ENSG00000129460	NGDN	ENSG00000129460	ENSG00000129460	protein_coding	protein_coding	34.2767	34.26	31.66	31.65	1	1	0.00206369	0.0278385			1_to_1	identical gene model		10;11;6;7;6;6;3;3;8;4;3;2;2	3;6;2;10;11;7;6;2;8;6;4;3;3	13	13	diff_parts_same_contig										0	EFO_0004351	0.19392	0
iPSC_NPC	ENSG00000129465	RIPK3	ENSG00000129465	ENSG00000129465	protein_coding	protein_coding					0	0					1_to_1	identical gene model		10;3;2;10;2;3;2	10;10;2;3;2;3;2	7	7	diff_parts_same_contig										0	EFO_0000694	0.50304	0
iPSC_NPC	ENSG00000129467	ADCY4	ENSG00000129467	ENSG00000129467	protein_coding	protein_coding					0	0					1_to_1	identical gene model		26;25;16;26;19;4;25;2;3;1;5;21;2;4;4;4;3;3;3	26;21;26;19;1;16;25;25;3;3;2;3;5;4;2;4;4;4;3	19	19	diff_parts_same_contig										0	EFO_1000044	0.27936	0
iPSC_NPC	ENSG00000129472	RAB2B	ENSG00000129472	ENSG00000129472	protein_coding	protein_coding	31.4667	31.45	31.22	31.21	1	1	0.00206511	0.0278385			1_to_1	identical gene model		8;6;7;3;2;9	8;9;6;7;3;2	6	6	diff_parts_same_contig, new_contig_added										0	EFO_0004784	0.25919	0
iPSC_NPC	ENSG00000129473	BCL2L2	ENSG00000129473	ENSG00000129473	protein_coding	protein_coding	34.15	34.1467	34.06	34.05	1	1	0.00146627	0.256783			1_to_1	identical gene model		4;4;2;3;4;3	4;4;4;3;2;3	6	6											0	EFO_0002430	0.33538	0
iPSC_NPC	ENSG00000129474	AJUBA	ENSG00000129474	ENSG00000129474	protein_coding	protein_coding	87.2383	87.1983	74.605	74.555	1	1	0.00205462	0.0278486			1_to_1	identical gene model		8;9;6;6;2;6;2;6	8;6;9;6;6;6;2;2	8	8	diff_parts_same_contig										0	EFO_0000181	0.4092	0
iPSC_NPC	ENSG00000129480	DTD2	ENSG00000129480	ENSG00000129480	protein_coding	protein_coding	10.8183	10.8117	11.44	11.435	1	1	0.00206267	0.0278385			1_to_1	identical gene model		3;5;3	3;5;3	3	3	diff_parts_same_contig		Variation	Variation							0	EFO_0008111	0.093939	0
iPSC_NPC	ENSG00000129484	PARP2	ENSG00000129484	ENSG00000129484	protein_coding	protein_coding	38.5667	38.5483	40.555	40.515	1	1	0.00206447	0.0278385			1_to_1	identical gene model		16;16;3;15;3;7;5;3;2;6;2	16;16;7;15;3;2;3;3;6;5;2	11	11											0	MONDO_0008170	0.63309	0
iPSC_NPC	ENSG00000129493	HEATR5A	ENSG00000129493	ENSG00000129493	protein_coding	protein_coding	4.55667	4.55667	4.575	4.575	1	1	0.00206302	0.0278385			1_to_1	identical gene model		3;28;36;3;5;17;2;3;2	36;3;28;17;2;5;2;3;3	9	9											0	EFO_0004344	0.24218	0
iPSC_NPC	ENSG00000129514	FOXA1	ENSG00000129514	ENSG00000129514	protein_coding	protein_coding	0.44	0.44	0.56	0.56	1	1	0.00206267	0.0278385			1_to_1	identical gene model		2;2;3;2;2	2;2;3;2;2	5	5											0	EFO_0000673	0.65819	1			yes
iPSC_NPC	ENSG00000129515	SNX6	ENSG00000129515	ENSG00000129515	protein_coding	protein_coding	1.665	1.66167	1.45	1.445	1	1	0.00206267	0.0278385			1_to_1	identical gene model		14;13;13;2;4;15;5;10;8;6;14	14;13;14;15;13;2;10;8;6;5;4	11	11					Low Mappability	High Signal Region					0	EFO_0004784	0.23781	0
iPSC_NPC	ENSG00000129518	EAPP	ENSG00000129518	ENSG00000129518	protein_coding	protein_coding	30.4483	30.435	30.52	30.515	1	1	0.00206348	0.0278385			1_to_1	identical gene model		6;5;2;4;10	6;10;5;4;2	5	5					Low Mappability	High Signal Region					0	EFO_0004467	0.19237	0
iPSC_NPC	ENSG00000129521	EGLN3	ENSG00000129521	ENSG00000129521	protein_coding	protein_coding	23.9467	23.935	21.84	21.825	1	1	0.00204777	0.0280676			1_to_1	identical gene model		5;4;6;4;1;5;3;5;5;4;2	5;5;4;6;1;3;5;5;4;4;2	11	11	new_contig_added, diff_parts_same_contig										0	EFO_0004272	0.55313	0
iPSC_NPC	ENSG00000129534	MIS18BP1	ENSG00000129534	ENSG00000129534	protein_coding	protein_coding	47.215	47.1933	44.7	44.7	1	1	0.00206509	0.0278385			1_to_1	identical gene model		17;3;6;11;4;3;2;2;2;4;2;8	17;3;2;4;4;11;2;6;8;2;2;3	12	12	diff_parts_same_contig										0	EFO_0004784	0.19064	0
iPSC_NPC	ENSG00000129535	NRL	ENSG00000129535	ENSG00000129535	protein_coding	protein_coding	1.56	1.55833	1.425	1.42	1	1	0.00206267	0.0278385			1_to_1	identical gene model		2;4;3;3;2;3	3;3;4;2;2;3	6	6	new_contig_added, diff_parts_same_contig		Variation	Variation			1	Retinal degeneration, autosomal recessive, clumped pigment type;Retinitis pigmentosa 27	3;3	known_molec_cause;known_molec_cause	1	Orphanet_791	0.80188	0
iPSC_NPC	ENSG00000129538	RNASE1	ENSG00000129538	ENSG00000129538	protein_coding	protein_coding	0.49	0.49	0.49	0.49	1	1	0.00206267	0.0278385			1_to_1	identical gene model		3;2;3;2;2	2;3;2;2;3	5	5											0	EFO_0007937	0.17268	0
iPSC_NPC	ENSG00000129559	NEDD8	ENSG00000129559	ENSG00000129559	protein_coding	protein_coding	114.353	114.297	113.155	113.12	1	1	0.00206033	0.0278385			1_to_1	identical gene model		4;4;3;2;4;5;3;3	4;4;4;5;3;2;3;3	8	8	diff_parts_same_contig										0	EFO_0004309	0.23885	0
iPSC_NPC	ENSG00000129562	DAD1	ENSG00000129562	ENSG00000129562	protein_coding	protein_coding	423.687	424.097	454.115	454.99	1	1	0.000746486	0.656605			1_to_1	identical gene model	0.998466	3;3;3;2;3	3;3;3;2;3	5	5	new_contig_added, diff_parts_same_contig			Variation, GRC Housekeeping							0	MONDO_0100096	0.36958	0
iPSC_NPC	ENSG00000129566	TEP1	ENSG00000129566	ENSG00000129566	protein_coding	protein_coding	4.09833	4.09667	3.33	3.325	1	1	0.00206267	0.0278385			1_to_1	identical gene model		55;8;9;5;43;54;8;2;53;20;3	55;9;43;54;53;5;20;8;8;3;2	11	11											0	EFO_0004248	0.023061	0
iPSC_NPC	ENSG00000129595	EPB41L4A	ENSG00000129595	ENSG00000129595	protein_coding	protein_coding	2.20667	2.20667	1.68	1.68	1	1	0.00206268	0.0278385			1_to_1	identical gene model		23;6;14;6;6;4;7;4;3;7	14;23;6;7;4;4;6;7;6;3	10	10	new_contig_added, diff_parts_same_contig										0	EFO_0006797	0.30696	0
iPSC_NPC	ENSG00000129596	CDO1	ENSG00000129596	ENSG00000129596	protein_coding	protein_coding	30.17	30.155	32.095	32.07	1	1	0.00206492	0.0278385			1_to_1	identical gene model		5;6;3;2	5;6;2;3	4	4	diff_parts_same_contig										0	EFO_0004533	0.37073	0
iPSC_NPC	ENSG00000129625	REEP5	ENSG00000129625	ENSG00000129625	protein_coding	protein_coding	27.2233	27.215	30.43	30.415	1	1	0.00206097	0.0278385			1_to_1	identical gene model		5;5;3;5;3;6;4	5;5;4;6;5;3;3	7	7	diff_parts_same_contig										0	Orphanet_733	0.33512	0
iPSC_NPC	ENSG00000129636	ITFG1	ENSG00000129636	ENSG00000129636	protein_coding	protein_coding	13.24	13.235	13.775	13.77	1	1	0.00206162	0.0278385			1_to_1	identical gene model		18;10;13;18;6;5;2;7;5;6;10;5	10;18;10;13;6;18;7;2;5;6;5;5	12	12	new_contig_added, diff_parts_same_contig										0	MONDO_0009868	0.17376	0
iPSC_NPC	ENSG00000129646	QRICH2	ENSG00000129646	ENSG00000129646	protein_coding	protein_coding	6.11	6.105	5.85	5.845	1	1	0.0020626	0.0278385			1_to_1	identical gene model		19;11;19;8;19	19;19;11;19;8	5	5	diff_parts_same_contig			Localization Problem			1	Spermatogenic failure 35	3	known_molec_cause	0	EFO_0000279	0.63249	0
iPSC_NPC	ENSG00000129654	FOXJ1	ENSG00000129654	ENSG00000129654	protein_coding	protein_coding	32.0933	32.0783	25.98	25.96	1	1	0.0020595	0.0278385			1_to_1	identical gene model		3	3	1	1				Localization Problem			1	Ciliary dyskinesia, primary, 43	3	known_molec_cause	0	Orphanet_244	0.61072	0
iPSC_NPC	ENSG00000129657	SEC14L1	ENSG00000129657	ENSG00000129657	protein_coding	protein_coding	20.2617	20.25	19.49	19.475	1	1	0.00206261	0.0278385			1_to_1	identical gene model		20;18;15;17;18;5;17;5;4;3;4;3;4;5;3;3;3;2;13;3;2;15;5	20;13;18;4;5;17;17;18;3;4;5;15;5;15;3;2;3;4;3;2;3	23	21	new_contig_added, diff_parts_same_contig		Variation	Variation, Localization Problem							0	EFO_0006797	0.30213	0
iPSC_NPC	ENSG00000129667	RHBDF2	ENSG00000129667	ENSG00000129667	protein_coding	protein_coding	0.96	0.958333	0.65	0.65	1	1	0.00206267	0.0278385			1_to_1	identical gene model		19;4;5;6;4;10;12;3;2;4;3;5;3;2;19;6;4;2;9;19	12;19;19;19;3;10;9;6;6;4;5;4;5;2;4;4;2;3;2	20	19				Localization Problem			1	Tylosis with esophageal cancer	3	known_molec_cause	0	Orphanet_2198	0.74096	0
iPSC_NPC	ENSG00000129673	AANAT	ENSG00000129673	ENSG00000129673	protein_coding	protein_coding	0.43	0.43	0.43	0.43	0	0					1_to_1	identical gene model		7;4;3;4	7;4;4;3	4	4				Localization Problem							0	EFO_0007986	0.32551	0
iPSC_NPC	ENSG00000129675	ARHGEF6	ENSG00000129675	ENSG00000129675	protein_coding	protein_coding	0.3	0.3025	0.305	0.305	1	1	0.00206267	0.0278385			1_to_1	identical gene model		22;21;21	21;21;22	3	3	new_contig_added						0	Intellectual developmental disorder, X-linked 46	2	linakge_mapping	0	Orphanet_777	0.43402	0
iPSC_NPC	ENSG00000129680	MAP7D3	ENSG00000129680	ENSG00000129680	protein_coding	protein_coding	1.34667	1.34667	0.93	0.93	1	1	0.00206267	0.0278385			1_to_1	identical gene model		19;17;18;19;4;2;5;5	18;19;4;19;17;5;5;2	8	8	new_contig_added, diff_parts_same_contig										0	EFO_1001375	0.071292	0
iPSC_NPC	ENSG00000129682	FGF13	ENSG00000129682	ENSG00000129682	protein_coding	protein_coding	4.405	4.40667	4.255	4.255	1	1	-0.00177027	0.653627			1_to_1	identical gene model		5;5;3;7;7;4;6;6	5;5;7;6;7;6;4;3	8	8	diff_parts_same_contig, new_contig_added						1	Developmental and epileptic encephalopathy 90	3	known_molec_cause	0	MONDO_0018614	0.36958	0
iPSC_NPC	ENSG00000129691	ASH2L	ENSG00000129691	ENSG00000129691	protein_coding	protein_coding	10.54	10.5367	11.25	11.25	1	1	0.0020632	0.0278385			1_to_1	identical gene model		16;16;15;5;3;2;15;4;3;5;5;15	15;5;16;15;16;15;5;3;3;5;4;2	12	12	diff_parts_same_contig										0	EFO_0003847;HP_0001249;HP_0001263	0.2661	0
iPSC_NPC	ENSG00000129696	TTI2	ENSG00000129696	ENSG00000129696	protein_coding	protein_coding	5.91833	5.91333	5.33	5.325	1	1	0.00206265	0.0278385			1_to_1	identical gene model		7;8;6;6;3;8	6;8;8;7;6;3	6	6							1	Intellectual developmental disorder, autosomal recessive 39	3	known_molec_cause	0	Orphanet_391307	0.62322	0
iPSC_NPC	ENSG00000129744	ART1	ENSG00000129744	ENSG00000129744	protein_coding	protein_coding					0	0					1_to_1	identical gene model		5;4	5;4	2	2	new_contig_added, diff_parts_same_contig				Low Mappability	High Signal Region					0	EFO_0000389	0.22149	0
iPSC_NPC	ENSG00000129749	CHRNA10	ENSG00000129749	ENSG00000129749	protein_coding	protein_coding	4.105	4.1	4.275	4.265	1	1	0.00206267	0.0278385			1_to_1	identical gene model		5;2;5;5	5;5;5;2	4	4	diff_parts_same_contig										0	HP_0000360	0.39607	0
iPSC_NPC	ENSG00000129757	CDKN1C	ENSG00000129757	ENSG00000129757	protein_coding	protein_coding	19.7383	19.7283	19.755	19.745	1	1	0.00206262	0.0278385			1_to_1	identical gene model		4;3;3;4;2;4	3;3;4;4;4;2	6	6	diff_parts_same_contig		GRC Housekeeping	GRC Housekeeping			1	Beckwith-Wiedemann syndrome;Beckwith-Wiedemann syndrome;Deafness, autosomal recessive 48;IMAGE syndrome;Silver-Russell syndrome 1;Usher syndrome, type IJ;Williams-Beuren syndrome;Wilms tumor 2	3;3;3;3;3;3;4;3	known_molec_cause;known_molec_cause;known_molec_cause;known_molec_cause;known_molec_cause;known_molec_cause;del_dup_syndrome;known_molec_cause	1	MONDO_0007534	0.83386	0
iPSC_NPC	ENSG00000129810	SGO1	ENSG00000129810	ENSG00000129810	protein_coding	protein_coding	0.7875	0.7875	0.885	0.885	1	1	0.00206267	0.0278385			1_to_1	identical gene model		9;8;8;8;9;9;9;8;7;7;8;5;2	9;8;9;9;9;7;8;7;8;2;8;8;5	13	13							1	Chronic atrial and intestinal dysrhythmia	3	known_molec_cause	0	MONDO_0014528	0.50182	0
iPSC_NPC	ENSG00000129910	CDH15	ENSG00000129910	ENSG00000129910	protein_coding	protein_coding	0.583333	0.583333	0.26	0.26	1	1	0.00206267	0.0278385			1_to_1	identical gene model		14;3;5	14;3;5	3	3	diff_parts_same_contig						1	Intellectual developmental disorder, autosomal dominant 3	3	known_molec_cause	0	Orphanet_178469	0.68293	0
iPSC_NPC	ENSG00000129911	KLF16	ENSG00000129911	ENSG00000129911	protein_coding	protein_coding	12.9583	12.9533	11.625	11.615	1	1	0.00206411	0.0278385			1_to_1	identical gene model		2;3;2;3	2;3;3;2	4	4											0	EFO_0004526	0.31071	0
iPSC_NPC	ENSG00000129925	PGAP6	ENSG00000129925	ENSG00000129925	protein_coding	protein_coding	34.3317	34.315	32.07	32.055	1	1	0.00205774	0.0278385			1_to_1	identical gene model		13;4;5;13;5;3;4;5	13;4;13;5;3;4;5;5	8	8											0	EFO_0004532	0.27619	0
iPSC_NPC	ENSG00000129932	DOHH	ENSG00000129932	ENSG00000129932	protein_coding	protein_coding	8.45667	8.45	7.75	7.74	1	1	0.00206272	0.0278385			1_to_1	identical gene model		5;3;5;3	5;5;3;3	4	4	diff_parts_same_contig										0	Orphanet_228329	0.042154	0
iPSC_NPC	ENSG00000129933	MAU2	ENSG00000129933	ENSG00000129933	protein_coding	protein_coding	48.7267	48.705	45.63	45.62	1	1	0.00206401	0.0278385			1_to_1	identical gene model		19;9;4;7;5;4;7;6;11;2;4;3;3;4;8;6	19;6;5;4;8;7;3;11;9;7;4;6;4;3;4;2	16	16	new_contig_added, diff_parts_same_contig										0	EFO_0004908	0.2449	0
iPSC_NPC	ENSG00000129946	SHC2	ENSG00000129946	ENSG00000129946	protein_coding	protein_coding	35.475	35.4533	35.54	35.51	1	1	0.00205564	0.0278385			1_to_1	identical gene model		13;2;3;7;6;10	13;2;3;6;10;7	6	6											0	EFO_0000304	0.28699	0
iPSC_NPC	ENSG00000129951	PLPPR3	ENSG00000129951	ENSG00000129951	protein_coding	protein_coding	93.8817	93.8233	81.105	81.05	1	1	0.00205751	0.0278385			1_to_1	identical gene model		7;4;3;8	7;8;4;3	4	4	diff_parts_same_contig		GRC Housekeeping	GRC Housekeeping							0	EFO_0009270	0.32667	0
iPSC_NPC	ENSG00000129965	INS-IGF2	ENSG00000129965	ENSG00000129965	protein_coding	protein_coding					0	0					1_to_1	identical gene model		7;5	7;5	2	2											0	MONDO_0100164	0.57438	0
iPSC_NPC	ENSG00000129968	ABHD17A	ENSG00000129968	ENSG00000129968	protein_coding	protein_coding	20.56	20.5517	20.3	20.3	1	1	0.0020661	0.0278385			1_to_1	identical gene model		6;5;3;4;4;4	5;6;3;4;4;4	6	6											0	EFO_0007800	0.1146	0
iPSC_NPC	ENSG00000129988	LBP	ENSG00000129988	ENSG00000129988	protein_coding	protein_coding	0.34	0.34	0.34	0.34	0	0					1_to_1	identical gene model	0.998714	15	15	1	1	new_contig_added		GRC Housekeeping	GRC Housekeeping							0	EFO_0007937	0.39709	0
iPSC_NPC	ENSG00000129990	SYT5	ENSG00000129990	ENSG00000129990	protein_coding	protein_coding	0.46	0.46	0.375	0.375	1	1	0.00206267	0.0278385			1_to_1	identical gene model		9;8;4;3;6;5;7;2;5;2;4	9;7;2;8;6;4;3;2;4;5;5	11	11	diff_parts_same_contig		Variation	Variation							0	EFO_0005091	0.24283	0
iPSC_NPC	ENSG00000129991	TNNI3	ENSG00000129991	ENSG00000129991	protein_coding	protein_coding	5.64167	5.63833	3.905	3.9	1	1	0.00206267	0.0278385			1_to_1	identical gene model	0.999734	8;4;2;6;2;6;5;2;6;8	8;4;2;5;8;6;6;6;2;2	10	10	new_contig_added, diff_parts_same_contig		Variation	Variation			1	?Cardiomyopathy, dilated, 2A;Cardiomyopathy, dilated, 1FF;Cardiomyopathy, familial restrictive, 1;Cardiomyopathy, hypertrophic, 7	3;3;3;3	known_molec_cause;known_molec_cause;known_molec_cause;known_molec_cause	1	EFO_0000538	0.82358	0
iPSC_NPC	ENSG00000129993	CBFA2T3	ENSG00000129993	ENSG00000129993	protein_coding	protein_coding	0.585	0.585	0.23	0.23	1	1	0.00206267	0.0278385			1_to_1	identical gene model		12;11;4;3;3;2;3;4;3;10;2	12;11;3;2;4;10;3;4;3;3;2	11	11	diff_parts_same_contig										0	EFO_0004584	0.43453	1			yes
iPSC_NPC	ENSG00000130005	GAMT	ENSG00000130005	ENSG00000130005	protein_coding	protein_coding	21.9317	21.9167	22.905	22.895	1	1	0.00206138	0.0278385			1_to_1	identical gene model		6;5;5;4;6	6;6;4;5;5	5	5							1	Cerebral creatine deficiency syndrome 2	3	known_molec_cause	1	Orphanet_382	0.83682	0
iPSC_NPC	ENSG00000130021	PUDP	ENSG00000130021	ENSG00000130021	protein_coding	protein_coding	27.2433	27.2267	24.57	24.55	1	1	0.00205301	0.0278676			1_to_1	identical gene model		4;4;5;3;4;3;4	3;4;4;4;5;4;3	7	7						High Signal Region					0	EFO_0000389	0.12278	0
iPSC_NPC	ENSG00000130023	ERMARD	ENSG00000130023	ENSG00000130023	protein_coding	protein_coding	13.405	13.3983	11.16	11.145	1	1	0.00206351	0.0278385			1_to_1	identical gene model		8;18;18;17;17;4;4;6;5;17;5;6;6;6;3;6	18;18;6;6;17;6;6;17;6;3;17;5;8;4;4	16	15	diff_parts_same_contig						1	?Periventricular nodular heterotopia 6	3	known_molec_cause	0	Orphanet_98892	0.56723	0
iPSC_NPC	ENSG00000130024	PHF10	ENSG00000130024	ENSG00000130024	protein_coding	protein_coding	8.22333	8.22167	8.715	8.71	1	1	0.00206264	0.0278385			1_to_1	identical gene model		12;12;2;8;9;12	12;12;12;8;9;2	6	6	diff_parts_same_contig										0	EFO_0004784	0.11772	0
iPSC_NPC	ENSG00000130032	PRRG3	ENSG00000130032	ENSG00000130032	protein_coding	protein_coding	1.9925	1.9925	1.45	1.45	1	1	0.00206267	0.0278385			1_to_1	identical gene model		4;4;2;3;4;4;4;4;4	4;4;3;4;4;4;4;4;2	9	9			Path Problem	Path Problem							0	EFO_0004339	0.16698	0
iPSC_NPC	ENSG00000130035	GALNT8	ENSG00000130035	ENSG00000130035	protein_coding	protein_coding	6.77	6.76833	7.16	7.155	1	1	0.00206264	0.0278385			1_to_1	identical gene model		11;3;2;4;6	11;6;4;3;2	5	5											0	EFO_0004327	0.38376	0
iPSC_NPC	ENSG00000130037	KCNA5	ENSG00000130037	ENSG00000130037	protein_coding	protein_coding	1.17	1.17	1.185	1.185	1	1	0.00206267	0.0278385			1_to_1	identical gene model		1	1	1	1	diff_parts_same_contig						1	Atrial fibrillation, familial, 7	3	known_molec_cause	0	Orphanet_334	0.63416	0
iPSC_NPC	ENSG00000130038	CRACR2A	ENSG00000130038	ENSG00000130038	protein_coding	protein_coding	0.918333	0.918333	0.48	0.48	1	1	0.00206267	0.0278385			1_to_1	identical gene model		11;15;20;2;5;2	15;20;5;11;2;2	6	6	diff_parts_same_contig, new_contig_added										0	EFO_0004695	0.30554	0
iPSC_NPC	ENSG00000130045	NXNL2	ENSG00000130045	ENSG00000130045	protein_coding	protein_coding					0	0					1_to_1	identical gene model		2;3;2;2;3;3	3;2;3;3;2;2	6	6											0	EFO_0006527	0.27501	0
iPSC_NPC	ENSG00000130052	STARD8	ENSG00000130052	ENSG00000130052	protein_coding	protein_coding	0.176667	0.176667	0.16	0.16	1	1	0.00206267	0.0278385			1_to_1	identical gene model		14;14;15;2;14	2;14;14;15;14	5	5			Gap								0	EFO_0008525	0.055798	0
iPSC_NPC	ENSG00000130054	NALF2	ENSG00000130054	ENSG00000130054	protein_coding	protein_coding	25.4533	25.4417	23.94	23.915	1	1	0.00206555	0.0278385			1_to_1	identical gene model		3	3	1	1	diff_parts_same_contig		Gap								0	EFO_0003060	0.034704	0
iPSC_NPC	ENSG00000130055	GDPD2	ENSG00000130055	ENSG00000130055	protein_coding	protein_coding	4.94667	4.94333	5.43	5.425	1	1	0.00206268	0.0278385			1_to_1	identical gene model		16;17;11;15;14	17;15;14;16;11	5	5	diff_parts_same_contig		Gap								0	Orphanet_552	0.070492	0
iPSC_NPC	ENSG00000130066	SAT1	ENSG00000130066	ENSG00000130066	protein_coding	protein_coding	94.2183	94.195	57.695	57.645	1	1	0.00207153	0.0278385			1_to_1	identical gene model		2;3;5;6;2;6;3;2;7	2;3;5;6;7;6;2;3;2	9	9							1	?Nephrolithiasis, calcium oxalate;?Olmsted syndrome, X-linked;IFAP syndrome with or without BRESHECK syndrome;Keratosis follicularis spinulosa decalvans, X-linked;Osteogenesis imperfecta, type XIX	3;3;3;3;3	known_molec_cause;known_molec_cause;known_molec_cause;known_molec_cause;known_molec_cause	0	EFO_0000637	0.076092	0
iPSC_NPC	ENSG00000130119	GNL3L	ENSG00000130119	ENSG00000130119	protein_coding	protein_coding	22.2633	22.255	22.635	22.635	1	1	0.00206328	0.0278385			1_to_1	identical gene model		16;16;9;16;16;17;16;9;16;15;17;2	17;17;9;16;16;16;16;16;15;16;9	12	11			Gap								0	EFO_0000616	0.030813	0
iPSC_NPC	ENSG00000130147	SH3BP4	ENSG00000130147	ENSG00000130147	protein_coding	protein_coding	7.65333	7.65167	8.185	8.175	1	1	0.00206162	0.0278385			1_to_1	identical gene model		6;6;6;3;4;4;4;4;2;2;3	6;2;3;6;2;6;4;4;4;3;4	11	11											0	EFO_0004309	0.42553	0
iPSC_NPC	ENSG00000130150	MOSPD2	ENSG00000130150	ENSG00000130150	protein_coding	protein_coding	15.1667	15.1583	15.63	15.63	1	1	0.0020667	0.0278385			1_to_1	identical gene model		15;5;3;15;14;2	15;15;3;2;14;5	6	6	new_contig_added, diff_parts_same_contig										0	EFO_0002571	0.092395	0
iPSC_NPC	ENSG00000130158	DOCK6	ENSG00000130158	ENSG00000130158	protein_coding	protein_coding	17.4217	17.415	19.73	19.73	1	1	0.00206092	0.0278385			1_to_1	identical gene model		48;4;5;3;7;2;30;2;3;5;2;11;1;2;2;2	48;7;2;30;5;2;3;2;2;11;2;5;1;4;3;2	16	16	diff_parts_same_contig						1	Adams-Oliver syndrome 2	3	known_molec_cause	0	MONDO_0007034	0.77043	0
iPSC_NPC	ENSG00000130159	ECSIT	ENSG00000130159	ENSG00000130159	protein_coding	protein_coding	6.96833	6.96333	6.955	6.955	1	1	0.00206267	0.0278385			1_to_1	identical gene model		7;8;6;6;2;3;5;5;8;3;6;6;3;3	7;8;5;6;6;2;8;6;6;3;3;5;3;3	14	14	diff_parts_same_contig		GRC Housekeeping	GRC Housekeeping							0	EFO_0005200	0.12779	0
iPSC_NPC	ENSG00000130164	LDLR	ENSG00000130164	ENSG00000130164	protein_coding	protein_coding	32.85	32.8367	29.845	29.845	1	1	0.00206265	0.0278385			1_to_1	identical gene model		18;16;17;16;18;3;18;18;2;5;3;6;2;2	18;16;17;16;3;18;2;18;18;6;2;3;5;2	14	14	new_contig_added, diff_parts_same_contig						1	Hypercholesterolemia, familial, 1;LDL cholesterol level QTL2	3;3	known_molec_cause;known_molec_cause	1	EFO_0004911	0.87515	0
iPSC_NPC	ENSG00000130165	ELOF1	ENSG00000130165	ENSG00000130165	protein_coding	protein_coding	15.15	15.145	15.82	15.815	1	1	0.00206265	0.0278385			1_to_1	identical gene model		4;4;4;5;4;5;4;3;2	4;4;5;4;4;4;5;3	9	8	diff_parts_same_contig		GRC Housekeeping	GRC Housekeeping							0	Orphanet_263458	0.034312	0
iPSC_NPC	ENSG00000130167	TSPAN16	ENSG00000130167	ENSG00000130167	protein_coding	protein_coding	0.52	0.52	0.52	0.52	0	0					1_to_1	identical gene model		7;7;3;7;6;5	5;7;6;7;7;3	6	6	diff_parts_same_contig		GRC Housekeeping	GRC Housekeeping							0	EFO_0000305	0.23687	0
iPSC_NPC	ENSG00000130173	ANGPTL8	ENSG00000130173	ENSG00000130173	protein_coding	protein_coding					0	0					1_to_1	identical gene model		4;3;4;6	6;4;4;3	4	4	diff_parts_same_contig										0	EFO_0004612	0.61236	0
iPSC_NPC	ENSG00000130175	PRKCSH	ENSG00000130175	ENSG00000130175	protein_coding	protein_coding	318.312	318.16	326.27	326.17	1	1	0.00206235	0.0278385			1_to_1	identical gene model		4;4;8;5;17;6;3;7;17;2;3;19;2;3;3;2;18;6;6;6	19;3;7;3;6;6;6;18;6;17;17;2;4;2;4;8;5;3;3;2	20	20	diff_parts_same_contig		GRC Housekeeping	GRC Housekeeping			1	Polycystic liver disease 1	3	known_molec_cause	0	Orphanet_2924	0.67473	0
iPSC_NPC	ENSG00000130176	CNN1	ENSG00000130176	ENSG00000130176	protein_coding	protein_coding	21.6717	21.665	13.86	13.85	1	1	0.00205762	0.0278385			1_to_1	identical gene model		7;8;2;5;4;4;3;4;4;8	8;8;7;3;5;2;4;4;4;4	10	10	diff_parts_same_contig		GRC Housekeeping	GRC Housekeeping							0	EFO_0005200	0.10044	0
iPSC_NPC	ENSG00000130177	CDC16	ENSG00000130177	ENSG00000130177	protein_coding	protein_coding	26.0233	26.0133	25.02	25.02	1	1	0.00206325	0.0278385			1_to_1	identical gene model		19;17;18;19;19;19;3;8;2;6;18;20	19;18;18;20;19;6;19;19;17;8;2;3	12	12											0	EFO_0006335	0.29816	0
iPSC_NPC	ENSG00000130182	ZSCAN10	ENSG00000130182	ENSG00000130182	protein_coding	protein_coding	1.15	1.15	0.58	0.58	1	1	0.00206267	0.0278385			1_to_1	identical gene model		5;5;4;4;5;2;5;4;6;2	6;5;5;5;4;5;4;2;2	10	9											0	EFO_0004314;EFO_0008343	0.2118	0
iPSC_NPC	ENSG00000130193	THEM6	ENSG00000130193	ENSG00000130193	protein_coding	protein_coding	8.602	8.6	4.54	4.54	1	1	0.00205871	0.0278385			1_to_1	identical gene model		2;2;3	2;3;2	3	3	diff_parts_same_contig, new_contig_added		Clone Problem	Clone Problem, GRC Housekeeping							0	EFO_0007800	0.23097	0
iPSC_NPC	ENSG00000130202	NECTIN2	ENSG00000130202	ENSG00000130202	protein_coding	protein_coding	237.745	238.092	295.59	296.075	1	1	-0.00165928	0.209069			1_to_1	identical gene model	0.999825	9;6;2;2;4;2	6;9;4;2;2;2	6	6	new_contig_added, diff_parts_same_contig										0	MONDO_0004975	0.32359	0
iPSC_NPC	ENSG00000130203	APOE	ENSG00000130203	ENSG00000130203	protein_coding	protein_coding	373.567	373.385	361	360.955	1	1	0.0020605	0.0278385			1_to_1	identical gene model		4;3;4;4;2	4;4;2;4;3	5	5	diff_parts_same_contig						1	Alzheimer disease 2;Hyperlipoproteinemia, type III;Lipoprotein glomerulopathy;Sea-blue histiocyte disease;{?Alzheimer disease, protection against, due to APOE3-Christchurch};{?Macular degeneration, age-related};{Coronary artery disease, severe, susceptibility to}	3;3;3;3;3;3;3	known_molec_cause;known_molec_cause;known_molec_cause;known_molec_cause;known_molec_cause;known_molec_cause;known_molec_cause	0	EFO_0001645	0.77411	0
iPSC_NPC	ENSG00000130204	TOMM40	ENSG00000130204	ENSG00000130204	protein_coding	protein_coding	17.5783	17.5717	18.715	18.71	1	1	0.00206035	0.0278385			1_to_1	identical gene model		10;10;9;2;6;6;9	2;10;10;9;6;9;6	7	7	diff_parts_same_contig										0	MONDO_0004975	0.36312	0
iPSC_NPC	ENSG00000130208	APOC1	ENSG00000130208	ENSG00000130208	protein_coding	protein_coding	12.805	12.7983	13.815	13.805	1	1	0.00206267	0.0278385			1_to_1	identical gene model		3;5;4;2;3;4;4;4;4	5;4;4;4;3;2;3;4;4	9	9	diff_parts_same_contig										0	MONDO_0004975	0.36451	0
iPSC_NPC	ENSG00000130222	GADD45G	ENSG00000130222	ENSG00000130222	protein_coding	protein_coding	15.475	15.465	16.275	16.27	1	1	0.00206236	0.0278385			1_to_1	identical gene model		4;3;3	4;3;3	3	3											0	EFO_0004340	0.44255	0
iPSC_NPC	ENSG00000130224	LRCH2	ENSG00000130224	ENSG00000130224	protein_coding	protein_coding	1.965	1.96667	1.825	1.83	1	1	0.00206264	0.0278385			1_to_1	identical gene model		21;20	21;20	2	2	diff_parts_same_contig, new_contig_added, hg19_errors_corrected		Path Problem, Gap	Path Problem							0	Orphanet_48818	0.33262	0
iPSC_NPC	ENSG00000130226	DPP6	ENSG00000130226	ENSG00000130226	protein_coding	protein_coding	1.07	1.068	0.93	0.93	1	1	0.00206267	0.0278385			1_to_1	identical gene model		26;26;26;6;24;3;4;2;3;4;3;4;3;5;6;6	26;26;6;26;3;6;6;24;4;3;2;5;4;3;3;4	16	16	new_contig_added		Clone Problem, Gap	Clone Problem, Gap			1	Intellectual developmental disorder, autosomal dominant 33;{Ventricular fibrillation, paroxysmal familial, 2}	3;3	known_molec_cause;known_molec_cause	0	Orphanet_2514	0.59685	0
iPSC_NPC	ENSG00000130227	XPO7	ENSG00000130227	ENSG00000130227	protein_coding	protein_coding	21.6933	21.6817	21.14	21.13	1	1	0.00206716	0.0278385			1_to_1	identical gene model		28;28;6;7;2;3;3;6;2	28;6;3;7;3;28;2;6;2	9	9	diff_parts_same_contig, new_contig_added		Clone Problem	Clone Problem							0	EFO_0004526	0.28212	0
iPSC_NPC	ENSG00000130234	ACE2	ENSG00000130234	ENSG00000130234	protein_coding	protein_coding					0	0					1_to_1	identical gene model		18;19;4;3;3	18;19;4;3;3	5	5	diff_parts_same_contig										0	MONDO_0100096	0.56613	0
iPSC_NPC	ENSG00000130244	FAM98C	ENSG00000130244	ENSG00000130244	protein_coding	protein_coding	10.5083	10.5033	10.245	10.24	1	1	0.00206264	0.0278385			1_to_1	identical gene model		8;6;3;5;5;7;2;3;3;2	8;5;6;7;3;3;5;3;2;2	10	10											0	Orphanet_93269;Orphanet_93271;MONDO_0013127	0.25871	0
iPSC_NPC	ENSG00000130254	SAFB2	ENSG00000130254	ENSG00000130254	protein_coding	protein_coding	122.41	122.353	116.135	116.055	1	1	0.00206251	0.0278385			1_to_1	identical gene model		21;2;4;5;2;6;4;5;9;5;5	21;4;5;2;2;9;5;4;5;5;6	11	11											0	EFO_0006312	0.21192	0
iPSC_NPC	ENSG00000130255	RPL36	ENSG00000130255	ENSG00000130255	protein_coding	protein_coding	507.183	506.963	503.64	503.145	1	1	0.00206258	0.0278385			1_to_1	identical gene model		4;3;6;3;5;2;3;2	5;2;6;4;3;3;2;3	8	8	diff_parts_same_contig										0	Orphanet_586	0.49338	0
iPSC_NPC	ENSG00000130270	ATP8B3	ENSG00000130270	ENSG00000130270	protein_coding	protein_coding	0.17	0.17	0.17	0.17	1	1	0.00206267	0.0278385			1_to_1	identical gene model	0.999994	29;29;14;5;29;6;10;6	29;29;29;5;14;6;10;6	8	8	new_contig_added, diff_parts_same_contig										0	EFO_0005192	0.22071	0
iPSC_NPC	ENSG00000130283	GDF1	ENSG00000130283	ENSG00000130283	protein_coding	protein_coding	0.818333	0.818333	0.68	0.68	1	1	0.00206267	0.0278385			1_to_1	identical gene model		8	8	1	1	diff_parts_same_contig						1	Congenital heart defects, multiple types, 6;Conotruncal anomaly face syndrome;DiGeorge syndrome;Epilepsy, progressive myoclonic, 8;Right atrial isomerism (Ivemark);Tetralogy of Fallot;Velocardiofacial syndrome	3;3;3;3;3;3;3	known_molec_cause;known_molec_cause;known_molec_cause;known_molec_cause;known_molec_cause;known_molec_cause;known_molec_cause	0	MONDO_0008832	0.70393	0
iPSC_NPC	ENSG00000130287	NCAN	ENSG00000130287	ENSG00000130287	protein_coding	protein_coding	26.9883	26.9733	26.16	26.155	1	1	0.00206678	0.0278385			1_to_1	identical gene model		15;4;4;5	15;5;4;4	4	4											0	EFO_0004574	0.30795	0
iPSC_NPC	ENSG00000130294	KIF1A	ENSG00000130294	ENSG00000130294	protein_coding	protein_coding	14.4217	14.4167	14.1	14.1	1	1	0.00206547	0.0278385			1_to_1	identical gene model		48;50;6;15;21;4;9;2;4;2;16;2;49;4;48;48;40;48;48;5;49;5;37;47;39;48;26;47;48;37;11;3;3;3;2;3;2;2;2;3;2;3;2;2;2;3;2;2;2;2;2;2	47;9;49;39;16;48;48;49;48;48;47;48;48;48;37;40;21;50;2;3;2;4;2;2;3;37;2;3;6;3;2;2;26;2;2;2;15;5;5;3;11;2;2;2;3;4;3;4;2;2;2;2	52	52	diff_parts_same_contig						1	NESCAV syndrome;Neuropathy, hereditary sensory, type IIC;Spastic paraplegia 30, autosomal dominant;Spastic paraplegia 30, autosomal recessive	3;3;3;3	known_molec_cause;known_molec_cause;known_molec_cause;known_molec_cause	1	MONDO_0013656	0.81089	0
iPSC_NPC	ENSG00000130299	GTPBP3	ENSG00000130299	ENSG00000130299	protein_coding	protein_coding	29.3467	29.3333	26.9	26.885	1	1	0.00206405	0.0278385			1_to_1	identical gene model		9;8;9;4;7;4;2;2;2;2;5;3;7;5;4;9;7;2;2;2;7;9;4;4;3;4;4;4	9;2;4;2;4;9;2;4;4;5;2;9;8;9;4;7;7;3;4;5;7;7;2;4;4;2;3;2	28	28							1	Combined oxidative phosphorylation deficiency 23	3	known_molec_cause	0	EFO_0009033	0.75617	0
iPSC_NPC	ENSG00000130300	PLVAP	ENSG00000130300	ENSG00000130300	protein_coding	protein_coding	0.915	0.915	0.85	0.85	1	1	0.00206267	0.0278385			1_to_1	identical gene model		6;3;4	3;6;4	3	3							1	Diarrhea 10, protein-losing enteropathy type	3	known_molec_cause	0	Orphanet_329242	0.5497	0
iPSC_NPC	ENSG00000130303	BST2	ENSG00000130303	ENSG00000130303	protein_coding	protein_coding	38.6767	38.65	23.395	23.385	1	1	0.00205769	0.0278385			1_to_1	identical gene model		5;3;4	5;4;3	3	3											0	MONDO_0007254	0.11249	0
iPSC_NPC	ENSG00000130304	SLC27A1	ENSG00000130304	ENSG00000130304	protein_coding	protein_coding	10.0817	10.0767	10.34	10.335	1	1	0.00206226	0.0278385			1_to_1	identical gene model		12;5;6;13;4;5;4;6;5	6;13;12;5;5;5;6;4;4	9	9	diff_parts_same_contig										0	EFO_0000389	0.14681	0
iPSC_NPC	ENSG00000130305	NSUN5	ENSG00000130305	ENSG00000130305	protein_coding	protein_coding	17.9967	17.99	15.69	15.685	1	1	0.0020635	0.0278385			1_to_1	identical gene model	0.999241	9;10;9;10;4;9;2	10;9;9;9;10;2;4	7	7	new_contig_added		Path Problem	Gap, Path Problem							0	EFO_0000519	0.057683	0
iPSC_NPC	ENSG00000130307	USHBP1	ENSG00000130307	ENSG00000130307	protein_coding	protein_coding	0.7275	0.7275	0.785	0.785	1	1	0.00206267	0.0278385			1_to_1	identical gene model		13;14;12;4;4;3;12;4;3;3	13;12;12;14;3;4;4;3;3;4	10	10	new_contig_added, diff_parts_same_contig										0	EFO_0006312	0.20667	0
iPSC_NPC	ENSG00000130309	COLGALT1	ENSG00000130309	ENSG00000130309	protein_coding	protein_coding	96.1733	96.1217	101.9	101.865	1	1	0.00206018	0.0278385			1_to_1	identical gene model		12;2;5;6;5;4	12;5;4;6;5;2	6	6	diff_parts_same_contig						1	Brain small vessel disease 3	3	known_molec_cause	0	EFO_0008493	0.62433	0
iPSC_NPC	ENSG00000130311	DDA1	ENSG00000130311	ENSG00000130311	protein_coding	protein_coding	53.745	53.7233	53.73	53.725	1	1	0.00206258	0.0278385			1_to_1	identical gene model		5;6;2;6;3	6;5;6;3;2	5	5											0	MONDO_0008903	0.073916	0
iPSC_NPC	ENSG00000130312	MRPL34	ENSG00000130312	ENSG00000130312	protein_coding	protein_coding	6.44667	6.44333	6.13	6.125	1	1	0.00206267	0.0278385			1_to_1	identical gene model		2;3;3;2;4;2	3;4;2;3;2;2	6	6											0	EFO_0006312	0.12477	0
iPSC_NPC	ENSG00000130313	PGLS	ENSG00000130313	ENSG00000130313	protein_coding	protein_coding	83.9133	83.875	82.675	82.7	1	1	0.00206104	0.0278385			1_to_1	identical gene model		5;6;4;1;4;5	6;1;5;5;4;4	6	6	diff_parts_same_contig										0	EFO_0001075	0.0158	0
iPSC_NPC	ENSG00000130332	LSM7	ENSG00000130332	ENSG00000130332	protein_coding	protein_coding	332.367	332.215	362.54	362.19	1	1	0.00206135	0.0278385			1_to_1	identical gene model		4;4;4;3;3;2;2	3;4;4;4;3;2;2	7	7											0	Orphanet_68356	0.33262	0
iPSC_NPC	ENSG00000130338	TULP4	ENSG00000130338	ENSG00000130338	protein_coding	protein_coding	33.91	33.8983	33.71	33.71	1	1	0.00206321	0.0278385			1_to_1	identical gene model		13;14;2;6;2;8;2	2;14;13;8;6	7	5											0	EFO_0004339	0.49013	0
iPSC_NPC	ENSG00000130340	SNX9	ENSG00000130340	ENSG00000130340	protein_coding	protein_coding	55.5817	55.54	54.31	54.27	1	1	0.00242949	0.0342161			1_to_1	identical gene model		18;6;6	6;6;18	3	3			Path Problem	Path Problem							0	EFO_0007984	0.41352	0
iPSC_NPC	ENSG00000130347	RTN4IP1	ENSG00000130347	ENSG00000130347	protein_coding	protein_coding	6.03333	6.03167	6.18	6.18	1	1	0.00206296	0.0278385			1_to_1	identical gene model		9;2;2;6	9;2;2;6	4	4	diff_parts_same_contig		Clone Problem	Clone Problem	Low Mappability		1	Optic atrophy 10 with or without ataxia, mental retardation, and seizures	3	known_molec_cause	0	Orphanet_98675	0.7299	0
iPSC_NPC	ENSG00000130348	QRSL1	ENSG00000130348	ENSG00000130348	protein_coding	protein_coding	15.585	15.5783	16.17	16.17	1	1	0.00206775	0.0278385			1_to_1	identical gene model		7;11;4	11;4;7	3	3	diff_parts_same_contig		Clone Problem	Clone Problem			1	Combined oxidative phosphorylation deficiency 40	3	known_molec_cause	0	MONDO_0030006	0.72239	0
iPSC_NPC	ENSG00000130349	MTRES1	ENSG00000130349	ENSG00000130349	protein_coding	protein_coding	16.1067	16.0983	16.655	16.645	1	1	0.00206275	0.0278385			1_to_1	identical gene model		4;4;2;5	4;4;5;2	4	4	diff_parts_same_contig		Clone Problem, Missing sequence	Clone Problem, Missing sequence							0	EFO_0002571	0.092395	0
iPSC_NPC	ENSG00000130363	RSPH3	ENSG00000130363	ENSG00000130363	protein_coding	protein_coding	2.41167	2.41	2.63	2.63	1	1	0.00206291	0.0278385			1_to_1	identical gene model		8;8;6;2	8;2;6;8	4	4							1	Ciliary dyskinesia, primary, 32	3	known_molec_cause	0	Orphanet_244	0.64587	0
iPSC_NPC	ENSG00000130368	MAS1	ENSG00000130368	ENSG00000130368	protein_coding	protein_coding					0	0					1_to_1	identical gene model		1;3	3;1	2	2	new_contig_added, diff_parts_same_contig										0	EFO_0006925	0.26416	0
iPSC_NPC	ENSG00000130377	ACSBG2	ENSG00000130377	ENSG00000130377	protein_coding	protein_coding					0	0					1_to_1	identical gene model		4;15;5;6;15;15;6;4;3;15;5;10;6	5;15;15;6;15;15;6;4;6;5;4;10;3	13	13	new_contig_added, diff_parts_same_contig										0	EFO_0004584	0.096584	0
iPSC_NPC	ENSG00000130382	MLLT1	ENSG00000130382	ENSG00000130382	protein_coding	protein_coding	168.9	168.828	166.935	166.885	1	1	0.0020632	0.0278385			1_to_1	identical gene model		12;6;2	12;2;6	3	3	new_contig_added, diff_parts_same_contig										0	EFO_0000222	0.37698	1			yes
iPSC_NPC	ENSG00000130383	FUT5	ENSG00000130383	ENSG00000130383	protein_coding	protein_coding					0	0					1_to_1	identical gene model		1;2	1;2	2	2			Variation, Unknown	Variation, Unknown							0	EFO_0009185	0.29678	0
iPSC_NPC	ENSG00000130385	BMP15	ENSG00000130385	ENSG00000130385	protein_coding	protein_coding					0	0					1_to_1	identical gene model		2	2	1	1	hg19_errors_corrected, diff_parts_same_contig		Path Problem, Gap	Path Problem			1	Ovarian dysgenesis 2;Premature ovarian failure 4	3;3	known_molec_cause;known_molec_cause	0	Orphanet_243	0.79375	0
iPSC_NPC	ENSG00000130396	AFDN	ENSG00000130396	ENSG00000130396	protein_coding	protein_coding	185.525	185.428	160.22	160.195	1	1	0.00206417	0.0278385			1_to_1	identical gene model		31;34;33;28;30;32;34;5;6;9;33;2;3;3;4;3;6;5;2;2;15;3	6;31;34;30;32;5;28;34;33;33;9;3;15;4;6;2;5;2;3;3;2;3	22	22	new_contig_added, diff_parts_same_contig		Path Problem	Path Problem							0	EFO_0004305	0.38882	1			yes
iPSC_NPC	ENSG00000130402	ACTN4	ENSG00000130402	ENSG00000130402	protein_coding	protein_coding	288.417	288.287	246.995	246.82	1	1	0.00206141	0.0278385			1_to_1	identical gene model		21;14;11;7;3;3;7;3;5;12;3	21;12;14;3;11;7;5;3;7;3;3	11	11	new_contig_added, diff_parts_same_contig		Clone Problem	Clone Problem			1	Glomerulosclerosis, focal segmental, 1	3	known_molec_cause	0	Orphanet_656	0.67895	0
iPSC_NPC	ENSG00000130413	STK33	ENSG00000130413	ENSG00000130413	protein_coding	protein_coding	14.0267	14.0183	10.195	10.19	1	1	0.00206641	0.0278385			1_to_1	identical gene model		14;11;13;7;7;5;6;12;3;5;5;10;7;3;6;3;14	5;14;11;13;12;10;6;14;6;7;7;7;5;3;5;3;3	17	17											0	EFO_0004340	0.34896	0
iPSC_NPC	ENSG00000130414	NDUFA10	ENSG00000130414	ENSG00000130414	protein_coding	protein_coding	33.835	33.82	33.16	33.16	1	1	0.00206388	0.0278385			1_to_1	identical gene model		10;11;11;4;4;6;7;5;5;2;5;9;3;11	6;10;2;5;11;9;11;7;5;5;11;4;4;3	14	14	diff_parts_same_contig		Gap	Gap			1	Mitochondrial complex I deficiency, nuclear type 22	3	known_molec_cause	0	MONDO_0009723	0.6695	0
iPSC_NPC	ENSG00000130427	EPO	ENSG00000130427	ENSG00000130427	protein_coding	protein_coding	1.00333	1.00167	1.065	1.065	1	1	0.00206267	0.0278385			1_to_1	identical gene model		5	5	1	1			Path Problem	Path Problem			1	?Diamond-Blackfan anemia-like;Erythrocytosis, familial, 5;{Microvascular complications of diabetes 2}	3;3;3	known_molec_cause;known_molec_cause;known_molec_cause	0	EFO_0004509	0.54779	0
iPSC_NPC	ENSG00000130429	ARPC1B	ENSG00000130429	ENSG00000130429	protein_coding	protein_coding	11.49	11.4833	12.975	12.965	1	1	0.00206267	0.0278385			1_to_1	identical gene model		4;11;6;11;5;11;6;10;6;12;11;11;2;1;4;5;6;5;3;3;11;10	10;4;11;11;6;6;11;11;5;11;12;11;5;10;6;6;4;3;1;5;3;2	22	22							1	Immunodeficiency 71 with inflammatory disease and congenital thrombocytopenia	3	known_molec_cause	0	MONDO_0060583	0.72599	0
iPSC_NPC	ENSG00000130433	CACNG6	ENSG00000130433	ENSG00000130433	protein_coding	protein_coding	0.725	0.725	0.685	0.685	1	1	0.00206267	0.0278385			1_to_1	identical gene model		4;3;2	4;2;3	3	3	new_contig_added										0	EFO_0000319	0.46197	0
iPSC_NPC	ENSG00000130449	ZSWIM6	ENSG00000130449	ENSG00000130449	protein_coding	protein_coding	75.0483	75.0183	74.45	74.43	1	1	0.00206405	0.0278385			1_to_1	identical gene model		14	14	1	1	diff_parts_same_contig						1	Acromelic frontonasal dysostosis;Neurodevelopmental disorder with movement abnormalities, abnormal gait, and autistic features	3;3	known_molec_cause;known_molec_cause	0	MONDO_0011359	0.73978	0
iPSC_NPC	ENSG00000130475	FCHO1	ENSG00000130475	ENSG00000130475	protein_coding	protein_coding	5.75333	5.75	5.565	5.56	1	1	0.00206267	0.0278385			1_to_1	identical gene model		27;6;6;5;9;29;12;27;8;5;2;7;3;10;3;29;6;27;4;8;25;9;6;7;6;7;4;7;7;5;4;9;5;28;6;7	27;29;28;9;7;8;6;4;6;6;7;6;29;5;7;7;12;9;27;10;9;2;6;4;27;8;25;4;5;3;7;7;5;5	36	34	new_contig_added, diff_parts_same_contig		Clone Problem	Clone Problem			1	Immunodeficiency 76	3	known_molec_cause	0	Orphanet_42738	0.49607	0
iPSC_NPC	ENSG00000130477	UNC13A	ENSG00000130477	ENSG00000130477	protein_coding	protein_coding	1.56667	1.56667	1.215	1.215	1	1	0.00206473	0.0278385			1_to_1	identical gene model		5;44;3;40;45;42;3	44;45;42;40;3;5;3	7	7	diff_parts_same_contig, new_contig_added		Clone Problem	Clone Problem							0	MONDO_0004976	0.44655	0
iPSC_NPC	ENSG00000130479	MAP1S	ENSG00000130479	ENSG00000130479	protein_coding	protein_coding	5.53333	5.52833	5.5	5.49	1	1	0.00206267	0.0278385			1_to_1	identical gene model		7;7;4;5;5;5;5;5;3;3;5;2;6;4;4;5;5;4;4;2;5	5;7;5;6;4;4;5;2;5;5;5;7;5;4;3;5;4;5;3;4;2	21	21	diff_parts_same_contig		Clone Problem	Clone Problem							0	EFO_0001645	0.33	0
iPSC_NPC	ENSG00000130487	KLHDC7B	ENSG00000130487	ENSG00000130487	protein_coding	protein_coding					0	0					1_to_1	identical gene model		1;2;1	1;2;1	3	3	diff_parts_same_contig		Unknown, Variation, Clone Problem	Unknown, Variation, Clone Problem							0	EFO_0004238	0.59073	0
iPSC_NPC	ENSG00000130508	PXDN	ENSG00000130508	ENSG00000130508	protein_coding	protein_coding	374.825	374.648	392.16	392.005	1	1	0.00206302	0.0278385			1_to_1	identical gene model		23;7;16;7;4;3;4;3;4;15;3;7;2;2	23;2;15;4;3;2;3;16;4;3;4;7;7;7	14	14							1	Anterior segment dysgenesis 7, with sclerocornea	3	known_molec_cause	0	Orphanet_88632	0.568	0
iPSC_NPC	ENSG00000130511	SSBP4	ENSG00000130511	ENSG00000130511	protein_coding	protein_coding	24.3983	24.3917	23.25	23.245	1	1	0.00206263	0.0278385			1_to_1	identical gene model		18;17;9;9;8;3;7;8;7;8;7;6;10;7;2	9;17;18;7;8;7;7;2;10;8;7;6;8;9;3	15	15											0	EFO_0005192	0.15027	0
iPSC_NPC	ENSG00000130513	GDF15	ENSG00000130513	ENSG00000130513	protein_coding	protein_coding	11.712	11.706	12.1	12.1	1	1	0.00206261	0.0278385			1_to_1	identical gene model		2;2;3;2;3	3;3;2;2	5	4											0	EFO_0009181	0.2531	0
iPSC_NPC	ENSG00000130517	PGPEP1	ENSG00000130517	ENSG00000130517	protein_coding	protein_coding	7.95	7.94667	8.075	8.07	1	1	0.00206244	0.0278385			1_to_1	identical gene model		4;5;4;3;6;4;2;6;5	5;5;4;4;6;6;4;2;3	9	9											0	EFO_0004340	0.31985	0
iPSC_NPC	ENSG00000130518	IQCN	ENSG00000130518	ENSG00000130518	protein_coding	protein_coding	5.91833	5.91167	5.405	5.395	1	1	0.00206927	0.0278385			1_to_1	identical gene model		4;4;3;4;1;4;4;3;5	5;4;4;4;1;3;3;4	9	8											0	EFO_0007788	0.30059	0
iPSC_NPC	ENSG00000130520	LSM4	ENSG00000130520	ENSG00000130520	protein_coding	protein_coding	105.672	105.623	101.66	101.685	1	1	0.00206022	0.0278385			1_to_1	identical gene model		4;3;5;4;3;6	5;4;6;4;3;3	6	6											0	EFO_0004526	0.24597	0
iPSC_NPC	ENSG00000130522	JUND	ENSG00000130522	ENSG00000130522	protein_coding	protein_coding	247.075	246.993	267.84	267.595	1	1	0.00175998	0.104209			1_to_1	identical gene model		1;2	1;2	2	2											0	EFO_0004842	0.26506	0
iPSC_NPC	ENSG00000130528	HRC	ENSG00000130528	ENSG00000130528	protein_coding	protein_coding	0.4425	0.4425	0.185	0.185	1	1	0.00206267	0.0278385			1_to_1	identical gene model		6;2;5;4	6;4;5;2	4	4	diff_parts_same_contig										0	EFO_0000182	0.094021	0
iPSC_NPC	ENSG00000130529	TRPM4	ENSG00000130529	ENSG00000130529	protein_coding	protein_coding	9.37	9.365	10.075	10.07	1	1	0.00206267	0.0278385			1_to_1	identical gene model		25;24;2;14;23;3;23;2;24;5;20;3;2;5	5;20;25;23;2;24;23;24;2;5;14;3;3;2	14	14	new_contig_added, diff_parts_same_contig						1	Erythrokeratodermia variabilis et progressiva 6;Progressive familial heart block, type IB	3;3	known_molec_cause;known_molec_cause	0	Orphanet_871	0.78656	0
iPSC_NPC	ENSG00000130538	OR11H1	ENSG00000130538	ENSG00000130538	protein_coding	protein_coding					0	0					1_to_1	transcript_count_diff		1	1;1	1	2	diff_parts_same_contig, new_contig_added	yes	Gap, Clone Problem	Path Problem, Clone Problem	High Signal Region						0	MONDO_0021699	0.18649	0
iPSC_NPC	ENSG00000130540	SULT4A1	ENSG00000130540	ENSG00000130540	protein_coding	protein_coding	7.99667	7.995	7.17	7.17	1	1	0.00206267	0.0278385			1_to_1	identical gene model		7;8;6;3	7;8;6;3	4	4	diff_parts_same_contig, new_contig_added		Clone Problem	Clone Problem							0	EFO_0004784	0.088615	0
iPSC_NPC	ENSG00000130544	ZNF557	ENSG00000130544	ENSG00000130544	protein_coding	protein_coding	0.811667	0.811667	0.74	0.74	1	1	0.00206267	0.0278385			1_to_1	identical gene model		8;8	8;8	2	2											0	EFO_0007814	0.10447	0
iPSC_NPC	ENSG00000130545	CRB3	ENSG00000130545	ENSG00000130545	protein_coding	protein_coding					0	0					1_to_1	identical gene model		3;5;4;4	4;4;5;3	4	4											0	EFO_0000304	0.24592	0
iPSC_NPC	ENSG00000130558	OLFM1	ENSG00000130558	ENSG00000130558	protein_coding	protein_coding	1.134	1.134	1.23	1.23	1	1	0.00206267	0.0278385			1_to_1	identical gene model		6;4;4;6;6;2;2;4;2;4;5;3	4;2;6;2;4;6;6;4;4;5;3;2	12	12	diff_parts_same_contig										0	EFO_0006527	0.43535	0
iPSC_NPC	ENSG00000130559	CAMSAP1	ENSG00000130559	ENSG00000130559	protein_coding	protein_coding	7.955	7.95	8.34	8.34	1	1	0.00206297	0.0278385			1_to_1	identical gene model		15;17;18;3;3;5;11;3;3;4	17;15;11;18;5;3;4;3;3;3	10	10											0	EFO_0006941	0.15961	0
iPSC_NPC	ENSG00000130560	UBAC1	ENSG00000130560	ENSG00000130560	protein_coding	protein_coding	58.06	58.0317	54.76	54.735	1	1	0.0020628	0.0278385			1_to_1	identical gene model		10;4;6;4;2;5	10;5;4;6;4;2	6	6											0	Orphanet_88632	0.041474	0
iPSC_NPC	ENSG00000130561	SAG	ENSG00000130561	ENSG00000130561	protein_coding	protein_coding					0	0					1_to_1	identical gene model		16;14;4;7;6;2;5;7;16;3;6;5;13;2;6;3	16;7;13;5;16;2;4;14;6;6;2;7;6;3;5;3	16	16							1	Oguchi disease-1;Retinitis pigmentosa 47	3;3	known_molec_cause;known_molec_cause	0	Orphanet_791	0.71112	0
iPSC_NPC	ENSG00000130584	ZBTB46	ENSG00000130584	ENSG00000130584	protein_coding	protein_coding	1.43333	1.43167	1.38	1.375	1	1	0.00206267	0.0278385			1_to_1	identical gene model		5;7;4;2;2;6	4;5;7;6;2;2	6	6	diff_parts_same_contig										0	MONDO_0005148	0.34221	0
iPSC_NPC	ENSG00000130589	HELZ2	ENSG00000130589	ENSG00000130589	protein_coding	protein_coding	5.045	5.04333	5.215	5.21	1	1	0.00206387	0.0278385			1_to_1	identical gene model		4;14;2;19;6;3	14;6;19;2;3;4	6	6											0	EFO_0005192	0.33439	0
iPSC_NPC	ENSG00000130590	SAMD10	ENSG00000130590	ENSG00000130590	protein_coding	protein_coding	18.085	18.0767	18.285	18.285	1	1	0.00206342	0.0278385			1_to_1	identical gene model		5;3;6;5	5;5;6;3	4	4	diff_parts_same_contig, new_contig_added										0	EFO_0004995	0.13207	0
iPSC_NPC	ENSG00000130592	LSP1	ENSG00000130592	ENSG00000130592	protein_coding	protein_coding	8.735	8.725	8.735	8.725	1	1	0.00206267	0.0278385			1_to_1	identical gene model		11;12;11;11;8;3;4;5;8;5;4;8;2;9;4;10;11;2	2;11;4;5;12;11;4;8;5;11;3;11;8;9;8;10;4;2	18	18	diff_parts_same_contig		Clone Problem	Clone Problem							0	EFO_0006335	0.43635	0
iPSC_NPC	ENSG00000130595	TNNT3	ENSG00000130595	ENSG00000130595	protein_coding	protein_coding	0.905	0.9	0.905	0.9	1	1	0.00206267	0.0278385			1_to_1	identical gene model		16;14;14;16;17;15;16;17;12;12;11;2;11;4;10;15;11;14	16;14;15;16;11;17;14;16;15;11;14;17;12;12;11;10;4;2	18	18	new_contig_added, diff_parts_same_contig		Clone Problem	Clone Problem			1	Arthrogryposis, distal, type 2B2	3	known_molec_cause	0	Orphanet_97120	0.66196	0
iPSC_NPC	ENSG00000130598	TNNI2	ENSG00000130598	ENSG00000130598	protein_coding	protein_coding	4.3	4.29	4.3	4.29	0	0					1_to_1	identical gene model		7;6;8;8;2;6	8;8;6;7;6;2	6	6	diff_parts_same_contig		Clone Problem	Clone Problem			1	Arthrogryposis, distal, type 2B1;Arthrogryposis, distal, type 2B2	3;3	known_molec_cause;known_molec_cause	0	MONDO_0020820	0.69811	0
iPSC_NPC	ENSG00000130600	H19	ENSG00000130600	ENSG00000130600	lncRNA	lncRNA	4.748	4.742	3.39	3.39	1	1	0.00206267	0.0278385			1_to_1	identical gene model		4;5;5;4;2;5;3;4;5;3;4;2	4;5;5;4;3;5;3;5;4;4;2;2	12	12	diff_parts_same_contig	yes	GRC Housekeeping, Localization Problem, Clone Problem	Clone Problem, GRC Housekeeping, Localization Problem							0	MONDO_0007534	0.37023	0
iPSC_NPC	ENSG00000130612	CYP2G1P	ENSG00000130612	ENSG00000130612	transcribed_unprocessed_pseudogene	transcribed_unprocessed_pseudogene	0.4825	0.4825	0.42	0.42	1	1	0.00206267	0.0278385			1_to_1	identical gene model		5;6;2	5;6;2	3	3	diff_parts_same_contig		Variation	Variation							0	EFO_0000341	0.0014783	0
iPSC_NPC	ENSG00000130635	COL5A1	ENSG00000130635	ENSG00000130635	protein_coding	protein_coding	5.59333	5.58833	5.46	5.45	1	1	0.00206466	0.0278385			1_to_1	identical gene model		66;4;5;2;6;4;2;66	66;66;6;2;2;5;4;4	8	8	diff_parts_same_contig						1	Ehlers-Danlos syndrome, classic type, 1;Fibromuscular dysplasia, multifocal	3;3	known_molec_cause;known_molec_cause	0	MONDO_0007522	0.77913	0
iPSC_NPC	ENSG00000130638	ATXN10	ENSG00000130638	ENSG00000130638	protein_coding	protein_coding	15.9667	15.9633	16.58	16.575	1	1	0.00206125	0.0278385			1_to_1	identical gene model		12;11;4;5;4;2;4;4;4;6;6;10	11;12;10;6;4;4;4;5;6;4;2;4	12	12	new_contig_added, diff_parts_same_contig		Clone Problem	Clone Problem			1	Spinocerebellar ataxia 10	3	known_molec_cause	0	Orphanet_98761	0.55017	0
iPSC_NPC	ENSG00000130640	TUBGCP2	ENSG00000130640	ENSG00000130640	protein_coding	protein_coding	16.3017	16.2967	15.745	15.75	1	1	0.0020632	0.0278385			1_to_1	identical gene model		17;10;18;17;4;2;2;18;5;19	17;18;17;19;2;10;18;5;4;2	10	10	diff_parts_same_contig						1	Pachygyria, microcephaly, developmental delay, and dysmorphic facies, with or without seizures	3	known_molec_cause	0	MONDO_0032893	0.6472	0
iPSC_NPC	ENSG00000130643	CALY	ENSG00000130643	ENSG00000130643	protein_coding	protein_coding	0.508	0.508	0.54	0.54	1	1	0.00206267	0.0278385			1_to_1	identical gene model		6;3;5;2;2	6;2;2;5;3	5	5											0	EFO_0000519	0.045726	0
iPSC_NPC	ENSG00000130649	CYP2E1	ENSG00000130649	ENSG00000130649	protein_coding	protein_coding	0.45	0.45	0.45	0.45	1	1	0.00206267	0.0278385			1_to_1	identical gene model	0.999265	9;6;7;8;11;2;4;3;6;4	11;4;9;4;7;8;6;3;6;2	10	10	new_contig_added, diff_parts_same_contig		Variation	Variation							0	HP_0000786	0.32093	0
iPSC_NPC	ENSG00000130653	PNPLA7	ENSG00000130653	ENSG00000130653	protein_coding	protein_coding	1.50833	1.50667	1.255	1.255	1	1	0.00206267	0.0278385			1_to_1	identical gene model	0.99995	34;35;13;10;2;7;5	35;34;10;5;2;13;7	7	7	new_contig_added, diff_parts_same_contig										0	EFO_0000519	0.23099	0
iPSC_NPC	ENSG00000130656	HBZ	ENSG00000130656	ENSG00000130656	protein_coding	protein_coding	0.55	0.55	0.55	0.55	0	0					1_to_1	identical gene model		3;3	3;3	2	2			Variation	Variation							0	EFO_0004526	0.26489	0
iPSC_NPC	ENSG00000130669	PAK4	ENSG00000130669	ENSG00000130669	protein_coding	protein_coding	16.5617	16.555	16.985	16.975	1	1	0.00206182	0.0278385			1_to_1	identical gene model		10;9;9;5;11;4;2;9;8;4;3;3	3;8;10;5;9;2;11;9;4;9;4;3	12	12	new_contig_added, diff_parts_same_contig										0	EFO_0000389	0.1234	0
iPSC_NPC	ENSG00000130675	MNX1	ENSG00000130675	ENSG00000130675	protein_coding	protein_coding	0.346	0.346	0.22	0.22	1	1	0.00206267	0.0278385			1_to_1	identical gene model		3;2;3;2;3;2;3;1	2;2;3;3;2;3;3;1	8	8							1	Currarino syndrome	3	known_molec_cause	0	MONDO_0008305	0.78196	1			yes
iPSC_NPC	ENSG00000130684	ZNF337	ENSG00000130684	ENSG00000130684	protein_coding	protein_coding	6.91667	6.91333	6.165	6.17	1	1	0.002065	0.0278385			1_to_1	identical gene model		5;4;5	5;4;5	3	3											0	EFO_0004526	0.2511	0
iPSC_NPC	ENSG00000130695	CEP85	ENSG00000130695	ENSG00000130695	protein_coding	protein_coding	18.14	18.13	19.01	19.005	1	1	0.00206269	0.0278385			1_to_1	identical gene model		14;14;10;2;7;2;3;13	14;13;14;2;10;7;2;3	8	8			Clone Problem								0	EFO_0005091	0.081986	0
iPSC_NPC	ENSG00000130699	TAF4	ENSG00000130699	ENSG00000130699	protein_coding	protein_coding	24.1467	24.135	24.395	24.39	1	1	0.00206413	0.0278385			1_to_1	identical gene model		15;11;3;2;5;3;3;1;4	3;15;11;3;5;1;2;4;3	9	9	new_contig_added, diff_parts_same_contig		GRC Housekeeping	GRC Housekeeping							0	EFO_0000764	0.57875	0
iPSC_NPC	ENSG00000130700	GATA5	ENSG00000130700	ENSG00000130700	protein_coding	protein_coding	0.383333	0.383333	0.34	0.34	1	1	0.00206267	0.0278385			1_to_1	identical gene model		7	7	1	1	diff_parts_same_contig		Gap	Gap			1	Congenital heart defects, multiple types, 5	3	known_molec_cause	0	MONDO_0060663	0.72365	0
iPSC_NPC	ENSG00000130701	RBBP8NL	ENSG00000130701	ENSG00000130701	protein_coding	protein_coding	0.11	0.11	0.11	0.11	0	0					1_to_1	identical gene model		14	14	1	1	diff_parts_same_contig										0	EFO_0001663	0.24074	0
iPSC_NPC	ENSG00000130702	LAMA5	ENSG00000130702	ENSG00000130702	protein_coding	protein_coding	269.643	269.523	247.485	247.475	1	1	0.00196323	0.0348093			1_to_1	identical gene model		80;12;17;4;3;2;2;8;2;4;2;4;6;2	2;17;80;4;4;4;2;2;2;3;2;8;12;6	14	14			Missing sequence	Missing sequence							0	EFO_0004255	0.46814	0
iPSC_NPC	ENSG00000130703	OSBPL2	ENSG00000130703	ENSG00000130703	protein_coding	protein_coding	10.1033	10.0967	9.99	9.98	1	1	0.00206273	0.0278385			1_to_1	identical gene model		14;14;13;3;2;3;4;3;2;4;7;16;13;14;7;15;15;14;9;15;13;13;13;13;13;3;12;12	3;3;7;13;15;14;14;7;13;14;16;15;13;13;15;3;12;12;13;13;9;14;13;4;3;2;4;2	28	28			Missing sequence	Missing sequence			1	Deafness, autosomal dominant 67	3	known_molec_cause	0	MONDO_0019587	0.50333	0
iPSC_NPC	ENSG00000130706	ADRM1	ENSG00000130706	ENSG00000130706	protein_coding	protein_coding	18.4683	18.46	18.96	18.95	1	1	0.00206264	0.0278385			1_to_1	identical gene model		10;3;3;11;9	11;9;10;3;3	5	5			Missing sequence	Missing sequence							0	EFO_0000519	0.23228	0
iPSC_NPC	ENSG00000130707	ASS1	ENSG00000130707	ENSG00000130707	protein_coding	protein_coding	4.78167	4.78	2.755	2.755	1	1	0.00206268	0.0278385			1_to_1	identical gene model		15;6;16;16;8;6;7;4;5;7	15;16;16;8;6;7;7;5;4;6	10	10	diff_parts_same_contig, new_contig_added, hg19_errors_corrected		Gap	Gap			1	Citrullinemia	3	known_molec_cause	1	Orphanet_247525	0.84406	0
iPSC_NPC	ENSG00000130711	PRDM12	ENSG00000130711	ENSG00000130711	protein_coding	protein_coding	0.768333	0.768333	0.845	0.845	1	1	0.00206267	0.0278385			1_to_1	identical gene model		5;6	5;6	2	2							1	Neuropathy, hereditary sensory and autonomic, type VIII	3	known_molec_cause	0	MONDO_0014662	0.76517	0
iPSC_NPC	ENSG00000130713	EXOSC2	ENSG00000130713	ENSG00000130713	protein_coding	protein_coding	25.4217	25.4117	26.52	26.51	1	1	0.00206727	0.0278385			1_to_1	identical gene model		7;8;9;9;8;5;3;3;6;7;8	6;8;8;9;9;3;8;7;5;7;3	11	11							1	Short stature, hearing loss, retinitis pigmentosa, and distinctive facies	3	known_molec_cause	0	EFO_0000178	0.16446	0
iPSC_NPC	ENSG00000130714	POMT1	ENSG00000130714	ENSG00000130714	protein_coding	protein_coding	43.5083	43.485	43.87	43.855	1	1	0.0020636	0.0278385			1_to_1	identical gene model		19;8;20;20;18;8;5;20;7;10;8;6;4;3;10;2	18;20;19;20;20;10;5;8;8;3;7;6;10;8;4;2	16	16							1	Muscular dystrophy-dystroglycanopathy (congenital with brain and eye anomalies), type A, 1;Muscular dystrophy-dystroglycanopathy (congenital with mental retardation), type B, 1;Muscular dystrophy-dystroglycanopathy (limb-girdle), type C, 1	3;3;3	known_molec_cause;known_molec_cause;known_molec_cause	1	MONDO_0000171	0.82928	0
iPSC_NPC	ENSG00000130717	UCK1	ENSG00000130717	ENSG00000130717	protein_coding	protein_coding	17.905	17.8933	13.805	13.8	1	1	0.00206272	0.0278385			1_to_1	identical gene model		6;7;7;7;5;2;2;8;7	6;7;7;7;8;2;7;5;2	9	9											0	EFO_0000389	0.12819	0
iPSC_NPC	ENSG00000130720	FIBCD1	ENSG00000130720	ENSG00000130720	protein_coding	protein_coding	0.6675	0.6675	0.31	0.31	1	1	0.00206267	0.0278385			1_to_1	identical gene model		7;7;5;8;6;3;3	8;7;5;7;6;3;3	7	7											0	EFO_0004340	0.31608	0
iPSC_NPC	ENSG00000130723		ENSG00000130723	ENSG00000130723	protein_coding	protein_coding	61.3333	61.3017	65.16	65.145	1	1	0.00206291	0.0278385			1_to_1	identical gene model		5;31;31;4;9;7;3;3;8;2;17;18	2;31;8;31;3;4;18;9;17;7;5;3	12	12	diff_parts_same_contig		Variation	Variation										0
iPSC_NPC	ENSG00000130724	CHMP2A	ENSG00000130724	ENSG00000130724	protein_coding	protein_coding	60.63	60.5983	60.135	60.12	1	1	0.00206224	0.0278385			1_to_1	identical gene model		6;4;3;2;4;5;2;6	6;4;5;6;4;3;2;2	8	8						High Signal Region					0	EFO_0000763;EFO_0000764	0.46197	0
iPSC_NPC	ENSG00000130725	UBE2M	ENSG00000130725	ENSG00000130725	protein_coding	protein_coding	211.67	211.573	226.83	226.675	1	1	0.00206105	0.0278385			1_to_1	identical gene model		6;3;7;4;2	6;7;4;2;3	5	5						High Signal Region					0	EFO_0000637	0.21676	0
iPSC_NPC	ENSG00000130726	TRIM28	ENSG00000130726	ENSG00000130726	protein_coding	protein_coding	352.032	351.868	359.715	359.46	1	1	0.00206271	0.0278385			1_to_1	identical gene model		17;15;5;7;2;4;10;5;4;3;2;7;4;3;7	17;5;7;15;2;3;4;5;7;7;10;2;4;3;4	15	15						High Signal Region					0	Orphanet_654	0.46197	0
iPSC_NPC	ENSG00000130731	METTL26	ENSG00000130731	ENSG00000130731	protein_coding	protein_coding	70.2767	70.2467	77.3	77.32	1	1	0.00206177	0.0278385			1_to_1	identical gene model		6;3;4;4;5;3;6;5;3;2;5;4;4;5	5;3;6;5;3;4;5;6;4;5;4;3;4;2	14	14	diff_parts_same_contig										0	EFO_0004526	0.042751	0
iPSC_NPC	ENSG00000130733	YIPF2	ENSG00000130733	ENSG00000130733	protein_coding	protein_coding	25.0633	25.0517	25.825	25.805	1	1	0.00206252	0.0278385			1_to_1	identical gene model		10;6;8;10;7;6;6;5;8;2;2;5	10;10;5;5;2;8;8;7;6;6;6;2	12	12	diff_parts_same_contig										0	EFO_0000182	0.075964	0
iPSC_NPC	ENSG00000130734	ATG4D	ENSG00000130734	ENSG00000130734	protein_coding	protein_coding	14.7367	14.73	14.8	14.795	1	1	0.00206267	0.0278385			1_to_1	identical gene model		10;3;5;10;3;5;6;9;10;4;5;5	10;10;10;5;5;9;3;5;5;6;4;3	12	12											0	EFO_0000304	0.18028	0
iPSC_NPC	ENSG00000130741	EIF2S3	ENSG00000130741	ENSG00000130741	protein_coding	protein_coding	322.945	322.78	312.97	312.875	1	1	0.00205939	0.0278385			1_to_1	identical gene model		12;5;2;2;3	3;12;5;2;2	5	5							1	MEHMO syndrome	3	known_molec_cause	0	MONDO_0010258	0.78232	0
iPSC_NPC	ENSG00000130748	TMEM160	ENSG00000130748	ENSG00000130748	protein_coding	protein_coding	198.923	198.825	213.25	213.175	1	1	0.00205416	0.027861			1_to_1	identical gene model		3	3	1	1	diff_parts_same_contig										0	EFO_0008354	0.26038	0
iPSC_NPC	ENSG00000130749	ZC3H4	ENSG00000130749	ENSG00000130749	protein_coding	protein_coding	28.7683	28.7567	28.095	28.07	1	1	0.00206404	0.0278385			1_to_1	identical gene model		15;7;2;5;8	15;8;7;5;2	5	5	diff_parts_same_contig, new_contig_added										0	EFO_0004995	0.31612	0
iPSC_NPC	ENSG00000130751	NPAS1	ENSG00000130751	ENSG00000130751	protein_coding	protein_coding	2.20667	2.205	1.48	1.48	1	1	0.00206267	0.0278385			1_to_1	identical gene model		8;11;5;6;4;3;10;12	12;10;11;8;3;6;5;4	8	8	new_contig_added, diff_parts_same_contig										0	EFO_0008354	0.16164	0
iPSC_NPC	ENSG00000130755	GMFG	ENSG00000130755	ENSG00000130755	protein_coding	protein_coding	0.92	0.92	0.92	0.92	0	0					1_to_1	identical gene model		7;4;6;6;5;7;6;3;7;6;4;5	6;6;5;7;6;7;7;4;4;5;6;3	12	12	diff_parts_same_contig		Variation	Variation							0	EFO_0003767	0.14288	0
iPSC_NPC	ENSG00000130758	MAP3K10	ENSG00000130758	ENSG00000130758	protein_coding	protein_coding	26.3767	26.3617	28.745	28.725	1	1	0.00206153	0.0278385			1_to_1	identical gene model		10;5;4;2;3;4;8;2	10;4;4;5;8;2;2;3	8	8	diff_parts_same_contig		Unknown	Unknown			0	Leukemia, transient, of Down syndrome	2	linakge_mapping	0	EFO_0004344	0.25227	0
iPSC_NPC	ENSG00000130762	ARHGEF16	ENSG00000130762	ENSG00000130762	protein_coding	protein_coding	6.38	6.38	6.055	6.055	1	1	0.00206354	0.0278385			1_to_1	identical gene model		12;13;15;5;4;3;8	15;13;12;4;3;5;8	7	7	diff_parts_same_contig										0	EFO_0000304	0.18124	0
iPSC_NPC	ENSG00000130764	LRRC47	ENSG00000130764	ENSG00000130764	protein_coding	protein_coding	71.0117	70.9817	71.86	71.835	1	1	0.00206288	0.0278385			1_to_1	identical gene model		7;4;5	7;4;5	3	3											0	EFO_0005192	0.19373	0
iPSC_NPC	ENSG00000130766	SESN2	ENSG00000130766	ENSG00000130766	protein_coding	protein_coding	55.7667	55.7433	54.825	54.785	1	1	0.00205562	0.0278385			1_to_1	identical gene model		10	10	1	1	new_contig_added, diff_parts_same_contig		Variation, Clone Problem	Variation							0	EFO_0000304	0.22681	0
iPSC_NPC	ENSG00000130768	SMPDL3B	ENSG00000130768	ENSG00000130768	protein_coding	protein_coding	0.5725	0.5725	0.48	0.48	1	1	0.00206267	0.0278385			1_to_1	identical gene model		7;8;7;5;8;7	8;8;7;7;5;7	6	6			Clone Problem								0	EFO_0004305	0.16347	0
iPSC_NPC	ENSG00000130770	ATP5IF1	ENSG00000130770	ENSG00000130770	protein_coding	protein_coding	493.567	493.32	528.815	528.59	1	1	0.00206198	0.0278385			1_to_1	identical gene model		3;2;3;3	3;3;3;2	4	4	diff_parts_same_contig		Variation, Clone Problem	Variation							0	EFO_0004348	0.2318	0
iPSC_NPC	ENSG00000130772	MED18	ENSG00000130772	ENSG00000130772	protein_coding	protein_coding	13.725	13.7167	12.425	12.415	1	1	0.00206297	0.0278385			1_to_1	identical gene model		3;4;3;2;3	3;3;4;2;3	5	5	new_contig_added		Variation, Clone Problem	Variation							0	EFO_0004747	0.18009	0
iPSC_NPC	ENSG00000130775	THEMIS2	ENSG00000130775	ENSG00000130775	protein_coding	protein_coding	1.555	1.55333	1.495	1.495	1	1	0.00206267	0.0278385			1_to_1	identical gene model		7;6;5;4;2;3;5;4;3;2;2	7;6;5;4;2;3;3;4;2;5;2	11	11			Clone Problem								0	EFO_0005091	0.27346	0
iPSC_NPC	ENSG00000130779	CLIP1	ENSG00000130779	ENSG00000130779	protein_coding	protein_coding	61.0317	61.005	53.785	53.735	1	1	0.00206219	0.0278385			1_to_1	identical gene model		24;25;24;2;4;3;5;8;3;24;5;4;13;25;3;5;3;3;21;26;17	24;24;25;21;26;24;2;5;17;3;5;25;3;3;13;4;3;8;5;3;4	21	21											0	EFO_0004584	0.47049	1			yes
iPSC_NPC	ENSG00000130783	CCDC62	ENSG00000130783	ENSG00000130783	protein_coding	protein_coding	0.165	0.165	0.15	0.15	1	1	0.00206267	0.0278385			1_to_1	identical gene model		13;13;8;12;9;3	12;13;3;13;9;8	6	6							1	?Spermatogenic failure 67	3	known_molec_cause	0	MONDO_0005180	0.28797	0
iPSC_NPC	ENSG00000130787	HIP1R	ENSG00000130787	ENSG00000130787	protein_coding	protein_coding	29.565	29.5517	28.45	28.435	1	1	0.00206106	0.0278385			1_to_1	identical gene model		32;18;6;18;9;6;7;2;4;5	18;32;18;6;7;5;9;4;6;2	10	10											0	EFO_0007788	0.33939	0
iPSC_NPC	ENSG00000130803	ZNF317	ENSG00000130803	ENSG00000130803	protein_coding	protein_coding	6.21167	6.20833	6.595	6.595	1	1	0.00206269	0.0278385			1_to_1	identical gene model		7;6;3;5;7;3	7;6;7;3;5;3	6	6											0	EFO_0000222	0.0023234	0
iPSC_NPC	ENSG00000130810	PPAN	ENSG00000130810	ENSG00000130810	protein_coding	protein_coding	16.8583	16.85	16.765	16.765	1	1	0.00206251	0.0278385			1_to_1	identical gene model		12;11;4;5;8;4;4;3	12;11;8;4;4;4;5;3	8	8											0	MONDO_0016158	0.4474	0
iPSC_NPC	ENSG00000130811	EIF3G	ENSG00000130811	ENSG00000130811	protein_coding	protein_coding	151.758	151.693	151.9	151.885	1	1	0.00206404	0.0278385			1_to_1	identical gene model		11;8;3;6;7;9;6;10;2;4;5;2;5;7;8	11;5;4;10;8;9;6;7;2;8;7;5;6;3;2	15	15											0	MONDO_0016158	0.42933	0
iPSC_NPC	ENSG00000130812	ANGPTL6	ENSG00000130812	ENSG00000130812	protein_coding	protein_coding	0.59	0.59	0.59	0.59	0	0					1_to_1	identical gene model		6;2;5;6	5;6;6;2	4	4											0	Orphanet_231160	0.36958	0
iPSC_NPC	ENSG00000130813	SHFL	ENSG00000130813	ENSG00000130813	protein_coding	protein_coding	0.663333	0.663333	0.63	0.63	1	1	0.00206267	0.0278385			1_to_1	identical gene model		8;8;7;1;5;2;9;6;8;3;5	3;7;8;8;9;6;8;5;2;5;1	11	11											0	MONDO_0018426	0.045525	0
iPSC_NPC	ENSG00000130816	DNMT1	ENSG00000130816	ENSG00000130816	protein_coding	protein_coding	119.492	119.445	128.02	127.955	1	1	0.00207051	0.0278385			1_to_1	identical gene model		40;41;7;2;4;13;4;6;5;9;3;3;8;9;9;2;2;5;3;5;4;2;5;3;6;7;41;5	13;40;41;41;3;9;2;3;5;3;5;3;2;2;4;6;7;5;5;2;9;9;8;7;6;4;5;4	28	28	new_contig_added, diff_parts_same_contig						1	Cerebellar ataxia, deafness, and narcolepsy, autosomal dominant;Neuropathy, hereditary sensory, type IE	3;3	known_molec_cause;known_molec_cause	0	Orphanet_314404	0.74865	0
iPSC_NPC	ENSG00000130818	ZNF426	ENSG00000130818	ENSG00000130818	protein_coding	protein_coding	13.6983	13.6933	13.79	13.795	1	1	0.00206463	0.0278385			1_to_1	identical gene model		8;6;6;6;7	8;6;6;6;7	5	5	diff_parts_same_contig										0	EFO_1000044	0.13942	0
iPSC_NPC	ENSG00000130821	SLC6A8	ENSG00000130821	ENSG00000130821	protein_coding	protein_coding	454.098	453.84	459.51	459.195	1	1	0.00206035	0.0278385			1_to_1	identical gene model		13;6;2;13;5;3;2;3;3;6;3	13;3;13;3;2;3;2;6;6;5;3	11	11	diff_parts_same_contig		Path Problem	Path Problem			1	Cerebral creatine deficiency syndrome 1	3	known_molec_cause	1	Orphanet_52503	0.80746	0
iPSC_NPC	ENSG00000130822	PNCK	ENSG00000130822	ENSG00000130822	protein_coding	protein_coding	14.73	14.72	11.265	11.265	1	1	0.00206248	0.0278385			1_to_1	identical gene model		12;12;12;12;7;4;4;7;4;5;8;4;3;8;12;4;4;2;4;4;11;5;2;8;3;2;5;4;2;4;10;6	12;12;11;3;8;12;12;12;10;3;8;8;7;5;6;7;4;5;4;4;4;4;2;4;4;5;4;2;4;2;4;2	32	32	new_contig_added, diff_parts_same_contig		Path Problem	Path Problem							0	Orphanet_52503	0.49004	0
iPSC_NPC	ENSG00000130826	DKC1	ENSG00000130826	ENSG00000130826	protein_coding	protein_coding	33.14	33.1267	32.695	32.695	1	1	0.00206299	0.0278385			1_to_1	identical gene model		15;7;9;8;7;7;5;2;7;2;3;3;14	14;2;15;9;5;7;7;7;3;8;7;2;3	13	13	diff_parts_same_contig		Path Problem	Path Problem			1	Dyskeratosis congenita, X-linked	3	known_molec_cause	1	Orphanet_1775	0.83728	0
iPSC_NPC	ENSG00000130827	PLXNA3	ENSG00000130827	ENSG00000130827	protein_coding	protein_coding	73.6567	73.4783	62.835	62.555	1	1	0.00549178	0.0575419			1_to_1	exon_count_diff		48;3;3;2;2;2;5;2;3	33;2;2;3;3;2;2;5;3	9	9	new_contig_added, diff_parts_same_contig		Path Problem	Path Problem							0	Orphanet_314811	0.32338	0
iPSC_NPC	ENSG00000130829	DUSP9	ENSG00000130829	ENSG00000130829	protein_coding	protein_coding	0.156667	0.156667	0.17	0.17	1	1	0.00206267	0.0278385			1_to_1	identical gene model	0.999926	4;4;3	3;4;4	3	3	diff_parts_same_contig, new_contig_added		Path Problem	Path Problem							0	EFO_0000304	0.28699	0
iPSC_NPC	ENSG00000130830	MPP1	ENSG00000130830	ENSG00000130830	protein_coding	protein_coding	0.673333	0.67	0.51	0.51	1	1	0.00206267	0.0278385			1_to_1	identical gene model		5;12;8;12;13;7;4;13;6;5;3;3;2;5;4;3;3;2	12;13;3;2;13;12;6;2;5;3;8;3;4;4;7;5;5;3	18	18	diff_parts_same_contig		Path Problem	Path Problem							0	Orphanet_183707	0.060205	0
iPSC_NPC	ENSG00000130844	ZNF331	ENSG00000130844	ENSG00000130844	protein_coding	protein_coding	13.295	13.29	15.325	15.31	1	1	0.00206287	0.0278385			1_to_1	identical gene model		7;6;4;7;5;3;5;2;4;6;2;7;5;5;7;5;6;3;6;6;4;6;5;6;5;8;4;3;6	4;5;3;7;8;6;4;3;7;7;4;3;6;6;5;2;7;2;6;6;5;5;6;6;5;5;6;5;4	29	29	diff_parts_same_contig, new_contig_added										0	EFO_0000389	0.37013	1			yes
iPSC_NPC	ENSG00000130856	ZNF236	ENSG00000130856	ENSG00000130856	protein_coding	protein_coding	1.085	1.08333	0.245	0.245	1	1	0.00206267	0.0278385			1_to_1	identical gene model		31;31;32;8;3;3;2;3	31;31;32;8;3;3;2;3	8	8	diff_parts_same_contig, new_contig_added				High Signal Region	High Signal Region					0	MONDO_0005148	0.4413	0
iPSC_NPC	ENSG00000130876	SLC7A10	ENSG00000130876	ENSG00000130876	protein_coding	protein_coding	0.791667	0.79	0.565	0.56	1	1	0.00206267	0.0278385			1_to_1	identical gene model		11;5;10;4;4	11;4;10;5;4	5	5	diff_parts_same_contig, new_contig_added										0	EFO_0005090	0.34279	0
iPSC_NPC	ENSG00000130881	LRP3	ENSG00000130881	ENSG00000130881	protein_coding	protein_coding	24.235	24.2233	24.08	24.07	1	1	0.0020608	0.0278385			1_to_1	identical gene model		7;3;3;5	5;7;3;3	4	4	diff_parts_same_contig, new_contig_added										0	EFO_0004309	0.08494	0
iPSC_NPC	ENSG00000130921	MTRFR	ENSG00000130921	ENSG00000130921	protein_coding	protein_coding	7.07833	7.075	6.52	6.515	1	1	0.00206338	0.0278385			1_to_1	identical gene model		3;3;3;2;2;3;3;3	3;3;3;2;3;3;3;2	8	8							1	Combined oxidative phosphorylation deficiency 7;Spastic paraplegia 55, autosomal recessive	3;3	known_molec_cause;known_molec_cause	0	Orphanet_254930	0.71134	0
iPSC_NPC	ENSG00000130935	NOL11	ENSG00000130935	ENSG00000130935	protein_coding	protein_coding	13.23	13.2233	12.595	12.6	1	1	0.00206292	0.0278385			1_to_1	identical gene model		18;4;7;2;6;17;5;3;6;2;3	6;18;17;5;3;7;2;4;6;3;2	11	11											0	EFO_0004584	0.27758	0
iPSC_NPC	ENSG00000130939	UBE4B	ENSG00000130939	ENSG00000130939	protein_coding	protein_coding	7.635	7.62833	7.255	7.25	1	1	0.00206303	0.0278385			1_to_1	identical gene model		27;28;3;2;3;6;8;4;5;29	27;29;28;3;2;8;6;5;4;3	10	10			GRC Housekeeping, Localization Problem								0	EFO_0004531;EFO_0003923	0.22626	0
iPSC_NPC	ENSG00000130940	CASZ1	ENSG00000130940	ENSG00000130940	protein_coding	protein_coding	9.64667	9.64333	8.685	8.675	1	1	0.00207517	0.0278385			1_to_1	identical gene model		16;21;4;2;2;3;2;2;9	21;2;4;16;2;9;2;3;2	9	9	new_contig_added, diff_parts_same_contig		GRC Housekeeping, Localization Problem								0	EFO_0006335	0.4693	0
iPSC_NPC	ENSG00000130943	PKDREJ	ENSG00000130943	ENSG00000130943	protein_coding	protein_coding	0.55	0.55	0.49	0.49	1	1	0.00206267	0.0278385			1_to_1	identical gene model		1	1	1	1			Clone Problem	Clone Problem							0	EFO_0004842	0.28261	0
iPSC_NPC	ENSG00000130948	HSD17B3	ENSG00000130948	ENSG00000130948	protein_coding	protein_coding	0.49	0.49	0.49	0.49	0	0					1_to_1	identical gene model		10;11;10;3;5;12;6;10;9;6	11;5;10;10;12;6;9;10;3;6	10	10							1	Pseudohermaphroditism, male, with gynecomastia	3	known_molec_cause	1	MONDO_0009916	0.81482	0
iPSC_NPC	ENSG00000130950	NUTM2F	ENSG00000130950	ENSG00000130950	protein_coding	protein_coding					0	0					1_to_1	identical gene model		7;8	8;7	2	2											0	EFO_0004340	0.3277	0
iPSC_NPC	ENSG00000130956	HABP4	ENSG00000130956	ENSG00000130956	protein_coding	protein_coding	24.3167	24.305	25.85	25.825	1	1	0.0020503	0.0279755			1_to_1	identical gene model		8;5;3	8;5;3	3	3											0	EFO_0004339	0.38602	0
iPSC_NPC	ENSG00000130957	FBP2	ENSG00000130957	ENSG00000130957	protein_coding	protein_coding	1.5275	1.5275	1.57	1.57	1	1	0.00206267	0.0278385			1_to_1	identical gene model		7	7	1	1	diff_parts_same_contig										0	EFO_0007708	0.32056	0
iPSC_NPC	ENSG00000130958	SLC35D2	ENSG00000130958	ENSG00000130958	protein_coding	protein_coding	6.55833	6.55333	5.405	5.4	1	1	0.00206266	0.0278385			1_to_1	identical gene model		12;6;9;9;8;12	12;12;9;8;9;6	6	6											0	EFO_0004309	0.38473	0
iPSC_NPC	ENSG00000130962	PRRG1	ENSG00000130962	ENSG00000130962	protein_coding	protein_coding	0.6125	0.6125	0.66	0.66	1	1	0.00206267	0.0278385			1_to_1	identical gene model		4;5;4;4;2;5;3;5;4	3;4;5;4;4;5;5;4;2	9	9	new_contig_added		Path Problem	Path Problem							0	EFO_0002517	0.0061843	0
iPSC_NPC	ENSG00000130985	UBA1	ENSG00000130985	ENSG00000130985	protein_coding	protein_coding	153.69	153.612	166.395	166.345	1	1	0.00206242	0.0278385			1_to_1	identical gene model		26;10;26;8;6;9;6;6;6	26;8;6;26;9;6;6;6;10	9	9	hg19_errors_corrected						1	Spinal muscular atrophy, X-linked 2, infantile;VEXAS syndrome, somatic	3;3	known_molec_cause;known_molec_cause	0	Orphanet_1145	0.72263	0
iPSC_NPC	ENSG00000130988	RGN	ENSG00000130988	ENSG00000130988	protein_coding	protein_coding	0.616667	0.616667	0.47	0.47	1	1	0.00206267	0.0278385			1_to_1	identical gene model		7;7;8;7;3;3	7;7;3;8;7;3	6	6	hg19_errors_corrected										0	EFO_0000182	0.089381	0
iPSC_NPC	ENSG00000130997	POLN	ENSG00000130997	ENSG00000130997	protein_coding	protein_coding	2.2	2.2	1.82	1.82	1	1	0.00206267	0.0278385			1_to_1	identical gene model		24;4;3;4;3;2;3;19;4;26;4;14;17	24;26;4;19;4;4;2;14;3;3;17;3;4	13	13			GRC Housekeeping, Localization Problem								0	EFO_0006336	0.36719	0
iPSC_NPC	ENSG00000131013	PPIL4	ENSG00000131013	ENSG00000131013	protein_coding	protein_coding	48.1117	48.0917	48.415	48.37	1	1	0.00206311	0.0278385			1_to_1	identical gene model		13;3	13;3	2	2			Unknown	Unknown							0	EFO_0004587	0.077688	0
iPSC_NPC	ENSG00000131015	ULBP2	ENSG00000131015	ENSG00000131015	protein_coding	protein_coding	0.423333	0.423333	0.33	0.33	1	1	0.00206267	0.0278385			1_to_1	identical gene model		5	5	1	1											0	Orphanet_2309	0.0845	0
iPSC_NPC	ENSG00000131016	AKAP12	ENSG00000131016	ENSG00000131016	protein_coding	protein_coding	6.46333	6.46167	6.44	6.44	1	1	0.00205312	0.0278602			1_to_1	identical gene model		4;3;3;5;2	5;4;3;3;2	5	5	new_contig_added, diff_parts_same_contig										0	EFO_0003924	0.46678	0
iPSC_NPC	ENSG00000131018	SYNE1	ENSG00000131018	ENSG00000131018	protein_coding	protein_coding	1.24833	1.245	1.1	1.1	1	1	0.00206267	0.0278385			1_to_1	identical gene model		148;19;18;32;31;36;146;61;25;59;31;146;12;7;18;55;18;4;3;19;2;12;5;8;5;2;6;11;2;12;4;4;19;18;4;17;17;4;4;15;11;31;10;13;33;11;34;13	148;146;25;146;8;17;11;13;31;19;61;59;18;10;13;18;18;2;5;2;4;6;2;4;4;11;12;19;7;3;55;4;36;34;32;31;11;33;31;12;12;4;19;18;5;4;17;15	48	48	new_contig_added, diff_parts_same_contig						1	Arthrogryposis multiplex congenita 3, myogenic type;Emery-Dreifuss muscular dystrophy 4, autosomal dominant;Spinocerebellar ataxia, autosomal recessive 8	3;3;3	known_molec_cause;known_molec_cause;known_molec_cause	0	Orphanet_88644	0.77174	0
iPSC_NPC	ENSG00000131019	ULBP3	ENSG00000131019	ENSG00000131019	protein_coding	protein_coding	17.515	17.5067	17.89	17.88	1	1	0.00205722	0.0278385			1_to_1	identical gene model		5;4	5;4	2	2	new_contig_added, diff_parts_same_contig										0	EFO_0004587	0.35616	0
iPSC_NPC	ENSG00000131023	LATS1	ENSG00000131023	ENSG00000131023	protein_coding	protein_coding	6.35	6.345	6.17	6.165	1	1	0.00206758	0.0278385			1_to_1	identical gene model		7;4;9;3;5;6;8	8;7;9;6;4;3;5	7	7			Unknown	Unknown							0	EFO_1000172	0.41924	1			yes
iPSC_NPC	ENSG00000131037	EPS8L1	ENSG00000131037	ENSG00000131037	protein_coding	protein_coding	17.1183	17.11	20.65	20.64	1	1	0.00206269	0.0278385			1_to_1	identical gene model		20;15;18;4;12;2;14;3;9;10;2;2;5;6;2;10;4;2;15	12;15;20;6;18;14;2;15;9;2;2;5;10;4;10;4;2;3;2	19	19	new_contig_added, diff_parts_same_contig		GRC Housekeeping, Variation	GRC Housekeeping, Variation							0	Orphanet_124	0.05112	0
iPSC_NPC	ENSG00000131042	LILRB2	ENSG00000131042	ENSG00000131042	protein_coding	protein_coding					0	0					1_to_1	exon_count_diff		17;12;14;17;16;8;2;16	14;13;14;12;14;8;13;2	8	8	new_contig_added		Variation, GRC Housekeeping	Variation, GRC Housekeeping							0	EFO_0004612	0.32449	0
iPSC_NPC	ENSG00000131043	AAR2	ENSG00000131043	ENSG00000131043	protein_coding	protein_coding	1.865	1.865	1.785	1.785	1	1	0.00206267	0.0278385			1_to_1	identical gene model		4;4;4	4;4;4	3	3											0	HP_0000252;HP_0001263;Orphanet_1480	0.25963	0
iPSC_NPC	ENSG00000131044	TTLL9	ENSG00000131044	ENSG00000131044	protein_coding	protein_coding	0.608	0.608	0.54	0.54	1	1	0.00206267	0.0278385			1_to_1	identical gene model		15;18;17;13;17;14;15;2;15;4;12;16;16	17;18;15;17;16;14;15;12;13;15;16;4;2	13	13	new_contig_added										0	EFO_0005192	0.19647	0
iPSC_NPC	ENSG00000131050	BPIFA2	ENSG00000131050	ENSG00000131050	protein_coding	protein_coding					0	0					1_to_1	identical gene model		9;9	9;9	2	2											0	MONDO_0008170;EFO_0000571	0.18479	0
iPSC_NPC	ENSG00000131051	RBM39	ENSG00000131051	ENSG00000131051	protein_coding	protein_coding	119.363	119.307	112.81	112.795	1	1	0.00206404	0.0278385			1_to_1	identical gene model		17;18;17;9;4;18;10;6;5;6;3;18;6;8;5;18;10;5;5;6;15;3;16;4;6;2;5;2;4;7;2;5;3;3;3;7;14;2;7;6;4;2;16;7;18;19;17	17;18;19;16;17;15;18;18;16;18;18;7;6;17;14;3;4;3;6;10;5;7;2;2;4;7;7;9;10;8;6;5;6;6;3;2;5;5;6;3;5;2;5;4;4;3;2	47	47	diff_parts_same_contig, new_contig_added										0	MONDO_0011962	0.31143	0
iPSC_NPC	ENSG00000131055	COX4I2	ENSG00000131055	ENSG00000131055	protein_coding	protein_coding					0	0					1_to_1	identical gene model		5;4	5;4	2	2	diff_parts_same_contig						1	Exocrine pancreatic insufficiency, dyserythropoietic anemia, and calvarial hyperostosis	3	known_molec_cause	0	Orphanet_199337	0.64536	0
iPSC_NPC	ENSG00000131059	BPIFA3	ENSG00000131059	ENSG00000131059	protein_coding	protein_coding					0	0					1_to_1	identical gene model		6;7;7;7	7;7;6;7	4	4											0	EFO_0000311	0.27974	0
iPSC_NPC	ENSG00000131061	ZNF341	ENSG00000131061	ENSG00000131061	protein_coding	protein_coding	1.285	1.28333	1.26	1.26	1	1	0.00206267	0.0278385			1_to_1	identical gene model		15;15;14;3;14	15;15;14;14;3	5	5	new_contig_added, diff_parts_same_contig						1	Hyper-IgE recurrent infection syndrome 3, autosomal recessive	3	known_molec_cause	0	Orphanet_331223	0.66835	0
iPSC_NPC	ENSG00000131067	GGT7	ENSG00000131067	ENSG00000131067	protein_coding	protein_coding	111.912	111.855	107.95	107.915	1	1	0.00206255	0.0278385			1_to_1	identical gene model		15;4;6;3	15;6;3;4	4	4											0	EFO_0004703	0.2914	0
iPSC_NPC	ENSG00000131068	DEFB118	ENSG00000131068	ENSG00000131068	protein_coding	protein_coding					0	0					1_to_1	identical gene model		2	2	1	1	new_contig_added										0	EFO_0000571	0.24277	0
iPSC_NPC	ENSG00000131069	ACSS2	ENSG00000131069	ENSG00000131069	protein_coding	protein_coding	11.7033	11.6983	10.44	10.435	1	1	0.00206267	0.0278385			1_to_1	identical gene model		19;18;3;4;3;6;2;5;4;6;13;4;6;18;5;3;5;2;2;8;4;5;5;3	2;5;5;3;18;4;3;3;4;5;13;5;6;18;3;19;6;4;6;4;8;2;2;5	24	24											0	HP_0000202	0.33262	0
iPSC_NPC	ENSG00000131080	EDA2R	ENSG00000131080	ENSG00000131080	protein_coding	protein_coding	0.893333	0.891667	0.655	0.655	1	1	0.00206267	0.0278385			1_to_1	identical gene model		6;7;7;7	7;7;7;6	4	4			Gap								0	MONDO_0010585	0.39771	0
iPSC_NPC	ENSG00000131089	ARHGEF9	ENSG00000131089	ENSG00000131089	protein_coding	protein_coding	7.31833	7.315	6.755	6.755	1	1	0.00206288	0.0278385			1_to_1	identical gene model		10;11;12;10;11;4;12;2;5;9;4;1;10;5;3;10;4;9;5;10;12;11;11;2;10;10;2;11;10;11;2;12;12;11;12;7;11;11;10;11;11;10;9	10;10;10;11;11;10;11;10;11;9;12;11;11;12;11;11;9;12;10;10;12;11;12;4;2;4;12;9;11;10;11;10;10;2;7;5;5;4;5;3;2;2;1	43	43	new_contig_added, diff_parts_same_contig		Gap				1	Developmental and epileptic encephalopathy 8	3	known_molec_cause	0	MONDO_0010375	0.6827	0
iPSC_NPC	ENSG00000131094	C1QL1	ENSG00000131094	ENSG00000131094	protein_coding	protein_coding	10.0167	10.01	8.77	8.76	1	1	0.00206253	0.0278385			1_to_1	identical gene model		2	2	1	1	diff_parts_same_contig		GRC Housekeeping	GRC Housekeeping							0	EFO_0008328	0.17663	0
iPSC_NPC	ENSG00000131095	GFAP	ENSG00000131095	ENSG00000131095	protein_coding	protein_coding					0	0					1_to_1	identical gene model		10;5;8;5;4;5;3;6;7;5;3;4;5;9;5;2;2;5;3;4;2;5;3;3;7;4;4;4;9;1;6;3;10;5;2;2;7;5	9;10;4;5;3;4;5;2;5;4;6;2;1;10;3;9;2;3;4;4;5;7;8;5;7;2;5;6;7;5;5;3;2;5;4;5;3	38	37			GRC Housekeeping	GRC Housekeeping			1	Alexander disease	3	known_molec_cause	1	MONDO_0008752	0.86211	0
iPSC_NPC	ENSG00000131096	PYY	ENSG00000131096	ENSG00000131096	protein_coding	protein_coding	1.1025	1.1025	0.925	0.925	1	1	0.00206267	0.0278385			1_to_1	identical gene model		7;3	7;3	2	2	diff_parts_same_contig		GRC Housekeeping, Variation	Variation, GRC Housekeeping							0	HP_0001987	0.32338	0
iPSC_NPC	ENSG00000131097	HIGD1B	ENSG00000131097	ENSG00000131097	protein_coding	protein_coding					0	0					1_to_1	identical gene model		3;3;2;3;4	4;3;3;2;3	5	5			GRC Housekeeping	GRC Housekeeping							0	EFO_0004784	0.1047	0
iPSC_NPC	ENSG00000131100	ATP6V1E1	ENSG00000131100	ENSG00000131100	protein_coding	protein_coding	15.945	15.9383	17.11	17.095	1	1	0.00206265	0.0278385			1_to_1	identical gene model		9;8;8;9;3;2;4;6;4	9;8;8;2;9;6;4;4;3	9	9	new_contig_added, diff_parts_same_contig		Clone Problem	Clone Problem			1	Cutis laxa, autosomal recessive, type IIC	3	known_molec_cause	0	Orphanet_90350	0.56777	0
iPSC_NPC	ENSG00000131115	ZNF227	ENSG00000131115	ENSG00000131115	protein_coding	protein_coding	10.2133	10.2083	10.11	10.11	1	1	0.00206267	0.0278385			1_to_1	identical gene model		6;5;5;6;4;5;2;5;2;4;2;3;6	2;5;6;6;6;4;2;4;3;5;5;5;2	13	13	new_contig_added										0	EFO_0001071	0.0046015	0
iPSC_NPC	ENSG00000131116	ZNF428	ENSG00000131116	ENSG00000131116	protein_coding	protein_coding	115.46	115.405	118.195	118.145	1	1	0.00206195	0.0278385			1_to_1	identical gene model		3;2;4	3;4;2	3	3											0	EFO_0004980	0.044631	0
iPSC_NPC	ENSG00000131126	TEX101	ENSG00000131126	ENSG00000131126	protein_coding	protein_coding					0	0					1_to_1	identical gene model		6;6;8	8;6;6	3	3	diff_parts_same_contig										0	EFO_0000279	0.10084	0
iPSC_NPC	ENSG00000131127	ZNF141	ENSG00000131127	ENSG00000131127	protein_coding	protein_coding	16.0317	16.0167	17.245	17.21	1	1	0.00278986	0.0278385			1_to_1	identical gene model		4;2;4;4;5;2	4;2;5;4;4;2	6	6	diff_parts_same_contig		GRC Housekeeping, Localization Problem				1	?Polydactyly, postaxial, type A6	3	known_molec_cause	0	Orphanet_93334;MONDO_0019673	0.46197	0
iPSC_NPC	ENSG00000131142	CCL25	ENSG00000131142	ENSG00000131142	protein_coding	protein_coding	0.48	0.48	0.48	0.48	1	1	0.00206267	0.0278385			1_to_1	identical gene model		6;4;5;4	6;5;4;4	4	4	diff_parts_same_contig										0	EFO_0010768	0.31641	0
iPSC_NPC	ENSG00000131143	COX4I1	ENSG00000131143	ENSG00000131143	protein_coding	protein_coding	27.63	27.6183	28.72	28.71	1	1	0.00206387	0.0278385			1_to_1	identical gene model		5;5;5;3;3;5;3;3;3;4;5;3;3;2;3;5;1;4	3;4;3;4;3;5;5;5;3;5;2;5;5;3;3;3;1;3	18	18	diff_parts_same_contig						1	Mitochondrial complex IV deficiency, nuclear type 16	3	known_molec_cause	0	Orphanet_254905;MONDO_0033651	0.36958	0
iPSC_NPC	ENSG00000131148	EMC8	ENSG00000131148	ENSG00000131148	protein_coding	protein_coding	23.675	23.6633	22.96	22.955	1	1	0.00206279	0.0278385			1_to_1	identical gene model		5;4;5;2;1;3	5;5;4;1;3;2	6	6	diff_parts_same_contig										0	EFO_0004842	0.43156	0
iPSC_NPC	ENSG00000131149	GSE1	ENSG00000131149	ENSG00000131149	protein_coding	protein_coding	60.1517	60.1283	61.825	61.805	1	1	0.0020674	0.0278385			1_to_1	identical gene model		16;15;15;5;12;7;5;2;2;2;2;2;2;2;3;3	3;2;2;3;15;5;16;15;12;2;5;7;2;2;2;2	16	16	new_contig_added, diff_parts_same_contig		GRC Housekeeping	GRC Housekeeping							0	EFO_0007984	0.40634	0
iPSC_NPC	ENSG00000131152		ENSG00000131152	ENSG00000131152	protein_coding	protein_coding					0	0					1_to_1	identical gene model		5	5	1	1														0
iPSC_NPC	ENSG00000131153	GINS2	ENSG00000131153	ENSG00000131153	protein_coding	protein_coding	97.1133	97.0717	101.075	101.005	1	1	0.00206245	0.0278385			1_to_1	identical gene model		5;4;4	5;4;4	3	3	new_contig_added, diff_parts_same_contig										0	MONDO_0005148	0.33859	0
iPSC_NPC	ENSG00000131165	CHMP1A	ENSG00000131165	ENSG00000131165	protein_coding	protein_coding	14.055	14.05	14.64	14.63	1	1	0.00206274	0.0278385			1_to_1	identical gene model		7;7;4;2;2;4;7;7;4;6;7;7;5;8;7;7;2;6;6;4;7;8;2;3;8;7	2;6;7;2;6;7;8;7;2;8;7;7;3;7;7;7;7;6;8;5;4;7;2;4;4;4	26	26	diff_parts_same_contig						1	Pontocerebellar hypoplasia, type 8	3	known_molec_cause	0	Orphanet_324569	0.76263	0
iPSC_NPC	ENSG00000131171	SH3BGRL	ENSG00000131171	ENSG00000131171	protein_coding	protein_coding	71.0733	71.0417	72.8	72.77	1	1	0.00206534	0.0278385			1_to_1	identical gene model		4;4;4;5	4;5;4;4	4	4			Localization Problem, Gap								0	EFO_0000616	0.078182	0
iPSC_NPC	ENSG00000131174	COX7B	ENSG00000131174	ENSG00000131174	protein_coding	protein_coding	36.4333	36.4133	35.24	35.23	1	1	0.00206088	0.0278385			1_to_1	identical gene model		4;2;3;3	4;2;3;3	4	4	new_contig_added		Localization Problem, Gap	Localization Problem			1	Linear skin defects with multiple congenital anomalies 2	3	known_molec_cause	0	Orphanet_2556	0.75915	0
iPSC_NPC	ENSG00000131183	SLC34A1	ENSG00000131183	ENSG00000131183	protein_coding	protein_coding					0	0					1_to_1	identical gene model		13;4;10;9;4	4;13;9;10;4	5	5							1	?Fanconi renotubular syndrome 2;Hypercalcemia, infantile, 2;Nephrolithiasis/osteoporosis, hypophosphatemic, 1	3;3;3	known_molec_cause;known_molec_cause;known_molec_cause	0	Orphanet_244305	0.66946	0
iPSC_NPC	ENSG00000131187	F12	ENSG00000131187	ENSG00000131187	protein_coding	protein_coding	0.503333	0.503333	0.54	0.54	1	1	0.00206267	0.0278385			1_to_1	identical gene model		14;5;4;3;4;3	14;5;3;4;3;4	6	6							1	Angioedema, hereditary, 3;Factor XII deficiency	3;3	known_molec_cause;known_molec_cause	0	Orphanet_330	0.78523	0
iPSC_NPC	ENSG00000131188	PRR7	ENSG00000131188	ENSG00000131188	protein_coding	protein_coding	8.82167	8.82	7.81	7.815	1	1	0.00206265	0.0278385			1_to_1	identical gene model		4;3;3;3	3;4;3;3	4	4											0	EFO_0004784	0.21985	0
iPSC_NPC	ENSG00000131196	NFATC1	ENSG00000131196	ENSG00000131196	protein_coding	protein_coding	0.295	0.295	0.235	0.235	1	1	0.00206267	0.0278385			1_to_1	identical gene model		10;10;10;9;10;9;9;9;2;8;2;3;9;2;2;2;8;8	10;8;9;8;10;9;9;10;9;8;10;9;3;2;2;2;2;2	18	18					High Signal Region						0	EFO_0004584	0.51389	0
iPSC_NPC	ENSG00000131203	IDO1	ENSG00000131203	ENSG00000131203	protein_coding	protein_coding					0	0					1_to_1	identical gene model		9;10;5;7;2;5;12;5;3	5;7;12;5;9;10;5;2;3	9	9	diff_parts_same_contig										0	EFO_0006859	0.35784	0
iPSC_NPC	ENSG00000131233	GJA9	ENSG00000131233	ENSG00000131233	protein_coding	protein_coding	0.365	0.365	0.365	0.365	1	1	0.00206267	0.0278385			1_to_1	identical gene model		2;1	2;1	2	2			Clone Problem								0	EFO_0004747	0.25807	0
iPSC_NPC	ENSG00000131236	CAP1	ENSG00000131236	ENSG00000131236	protein_coding	protein_coding	36.805	36.7883	38.435	38.4	1	1	0.00205989	0.0278385			1_to_1	identical gene model		13;13;13;13;13;13;8;6;8;8;7;8;9;8;3;6;5;7;2	13;13;6;7;6;13;8;8;13;13;13;8;9;8;8;3;7;5;2	19	19			Clone Problem				1	{?Encephalopathy, acute, infection-induced (herpes-specific), susceptibility to, 5}	3	known_molec_cause	0	EFO_0004309	0.31175	0
iPSC_NPC	ENSG00000131238	PPT1	ENSG00000131238	ENSG00000131238	protein_coding	protein_coding	4.57333	4.57167	4.765	4.76	1	1	0.00206268	0.0278385			1_to_1	identical gene model		4;6;9;8;6;5;7;10;5;9;9;8;10;4;10;5;9;5;9	10;5;9;9;9;9;10;8;6;8;9;10;4;4;5;7;6;5;5	19	19			Clone Problem				1	Ceroid lipofuscinosis, neuronal, 1	3	known_molec_cause	1	MONDO_0009744	0.82052	0
iPSC_NPC	ENSG00000131242	RAB11FIP4	ENSG00000131242	ENSG00000131242	protein_coding	protein_coding	14.0433	14.2733	14.29	14.605	1	1	-0.0254814	0.0278385			1_to_1	exon_length_diff	0.999898	13;2;3;3;3;2;6;5;6;3;15	15;2;5;3;13;6;3;3;3;6;2	11	11	new_contig_added, diff_parts_same_contig										0	EFO_0009270	0.46042	0
iPSC_NPC	ENSG00000131263	RLIM	ENSG00000131263	ENSG00000131263	protein_coding	protein_coding	13.4133	13.405	13.235	13.23	1	1	0.00206306	0.0278385			1_to_1	identical gene model		4;5	4;5	2	2			Gap				1	Tonne-Kalscheuer syndrome	3	known_molec_cause	0	EFO_0003847	0.58888	0
iPSC_NPC	ENSG00000131264	CDX4	ENSG00000131264	ENSG00000131264	protein_coding	protein_coding					0	0					1_to_1	identical gene model		3	3	1	1	diff_parts_same_contig		Gap								0	EFO_0003966	0.092395	0
iPSC_NPC	ENSG00000131269	ABCB7	ENSG00000131269	ENSG00000131269	protein_coding	protein_coding	4.22167	4.22	4.39	4.39	1	1	0.00206267	0.0278385			1_to_1	identical gene model		16;15;16;3;3;6;15;4;7;15;6;16;17;16;17;14;14	16;16;17;14;16;15;17;15;16;15;3;14;7;3;4;6;6	17	17	diff_parts_same_contig		Gap				1	Anemia, sideroblastic, with ataxia	3	known_molec_cause	1	MONDO_0010524	0.80182	0
iPSC_NPC	ENSG00000131323	TRAF3	ENSG00000131323	ENSG00000131323	protein_coding	protein_coding	1.31333	1.31333	1.175	1.175	1	1	0.00206267	0.0278385			1_to_1	identical gene model		11;10;12;8;8;2;6;11;6	12;11;11;8;6;10;8;2;6	9	9	diff_parts_same_contig						1	{?Encephalopathy, acute, infection-induced (herpes-specific), susceptibility to, 5}	3	known_molec_cause	0	MONDO_0013920	0.48468	0
iPSC_NPC	ENSG00000131351	HAUS8	ENSG00000131351	ENSG00000131351	protein_coding	protein_coding	9.315	9.30833	10.025	10.025	1	1	0.00206267	0.0278385			1_to_1	identical gene model		11;11;10;5;1;2;11;9	11;11;2;10;11;1;9;5	8	8	diff_parts_same_contig, new_contig_added										0	EFO_0006336	0.33806	0
iPSC_NPC	ENSG00000131355	ADGRE3	ENSG00000131355	ENSG00000131355	protein_coding	protein_coding					0	0					1_to_1	identical gene model		16;15;13;2;15	16;15;13;15;2	5	5	new_contig_added, diff_parts_same_contig										0	EFO_0004531;EFO_0003923	0.25822	0
iPSC_NPC	ENSG00000131368	MRPS25	ENSG00000131368	ENSG00000131368	protein_coding	protein_coding	66.4767	66.445	64.555	64.575	1	1	0.00206345	0.0278385			1_to_1	identical gene model		4;4;3;4;4;2;2	2;2;4;4;4;3;4	7	7							1	?Combined oxidative phosphorylation deficiency 50	3	known_molec_cause	0	MONDO_0033570	0.45274	0
iPSC_NPC	ENSG00000131370	SH3BP5	ENSG00000131370	ENSG00000131370	protein_coding	protein_coding	1.375	1.375	1.63	1.63	1	1	0.00206267	0.0278385			1_to_1	identical gene model		5;9;9;4;4;11;5;3;5	9;4;11;9;5;5;4;5;3	9	9											0	EFO_0010750	0.29034	0
iPSC_NPC	ENSG00000131373	HACL1	ENSG00000131373	ENSG00000131373	protein_coding	protein_coding	4.70333	4.7	4.185	4.18	1	1	0.00206267	0.0278385			1_to_1	identical gene model		17;15;5;8;14;9;14;16;15;3;2;2;16	17;16;9;15;14;16;15;14;8;5;2;3;2	13	13	diff_parts_same_contig					High Signal Region					0	EFO_0004747	0.19043	0
iPSC_NPC	ENSG00000131374	TBC1D5	ENSG00000131374	ENSG00000131374	protein_coding	protein_coding	19.6467	19.6417	20.745	20.745	1	1	0.00206277	0.0278385			1_to_1	identical gene model		22;6;9;7;9;5;6;8;22;16;5;4;5;5;7;6;5;7;24;6;6;4;3;2;6;5;4;4;7;6	22;9;22;24;16;4;9;6;6;8;6;5;7;7;7;5;5;7;6;6;5;6;4;4;5;6;5;4;2;3	30	30	diff_parts_same_contig										0	EFO_0004309	0.45043	0
iPSC_NPC	ENSG00000131375	CAPN7	ENSG00000131375	ENSG00000131375	protein_coding	protein_coding	17.5483	17.5367	18.185	18.17	1	1	0.00205865	0.0278385			1_to_1	identical gene model		21;8;4;8;4;4;3	4;4;21;8;8;4;3	7	7						High Signal Region					0	EFO_0000304	0.22417	0
iPSC_NPC	ENSG00000131378	RFTN1	ENSG00000131378	ENSG00000131378	protein_coding	protein_coding	2.10167	2.1	2.18	2.175	1	1	0.00206267	0.0278385			1_to_1	identical gene model		10;4;9;5;5;5;5;5;6;4;4;5	5;10;9;6;5;4;4;5;5;5;5;4	12	12											0	EFO_0006797	0.32678	0
iPSC_NPC	ENSG00000131379	C3orf20	ENSG00000131379	ENSG00000131379	protein_coding	protein_coding	0.18	0.18	0.18	0.18	0	0					1_to_1	identical gene model		17;17;17;5	17;17;17;5	4	4	diff_parts_same_contig										0	EFO_0000279	0.10162	0
iPSC_NPC	ENSG00000131381	RBSN	ENSG00000131381	ENSG00000131381	protein_coding	protein_coding	21.4817	21.4717	21.375	21.37	1	1	0.00206424	0.0278385			1_to_1	identical gene model		14;8;9;3;9;4;13;4;3	14;13;8;4;9;4;9;3;3	9	9											0	MONDO_0014118	0.36958	0
iPSC_NPC	ENSG00000131386	GALNT15	ENSG00000131386	ENSG00000131386	protein_coding	protein_coding	0.15	0.15	0.15	0.15	0	0					1_to_1	identical gene model		10;4;10;2;3;5;2	10;10;2;4;3;5;2	7	7	diff_parts_same_contig					High Signal Region					0	EFO_0010699	0.31127	0
iPSC_NPC	ENSG00000131389	SLC6A6	ENSG00000131389	ENSG00000131389	protein_coding	protein_coding	2.53167	2.64333	2.505	2.5	1	1	-0.0381053	0.387805			1_to_1	exon_count_diff		3;3;74;78;38;40;77;29;70;59;55;78	11;15;14;15;2;15;5;3;7;5;3;3	12	12	new_contig_added, diff_parts_same_contig		Clone Problem	Clone Problem			1	Hypotaurinemic retinal degeneration and cardiomyopathy	3	known_molec_cause	0	EFO_0004908	0.41051	0
iPSC_NPC	ENSG00000131398	KCNC3	ENSG00000131398	ENSG00000131398	protein_coding	protein_coding	6.03	6.02833	5.45	5.45	1	1	0.00206043	0.0278385			1_to_1	identical gene model		5;4;5;4	5;5;4;4	4	4	diff_parts_same_contig						1	Spinocerebellar ataxia 13	3	known_molec_cause	0	Orphanet_98768	0.78832	0
iPSC_NPC	ENSG00000131400	NAPSA	ENSG00000131400	ENSG00000131400	protein_coding	protein_coding	2.025	2.025	1.885	1.885	1	1	0.00206267	0.0278385			1_to_1	identical gene model		9;3;2;2;7;2;5	9;2;2;7;5;3;2	7	7											0	EFO_0000389	0.16511	0
iPSC_NPC	ENSG00000131401	NAPSB	ENSG00000131401	ENSG00000131401	transcribed_unprocessed_pseudogene	transcribed_unprocessed_pseudogene	1.755	1.7525	1.72	1.72	1	1	0.00206267	0.0278385			1_to_1	identical gene model		3;9;2;7;4;9	2;9;9;7;4;3	6	6														0
iPSC_NPC	ENSG00000131408	NR1H2	ENSG00000131408	ENSG00000131408	protein_coding	protein_coding	26.1283	26.1117	21.73	21.715	1	1	0.00206432	0.0278385			1_to_1	identical gene model		10;9;14;9;4;3;6;4;4;10;10;5;3;11	5;14;3;11;10;4;10;9;6;4;10;9;4;3	14	14	new_contig_added, diff_parts_same_contig										0	EFO_0000389	0.18534	0
iPSC_NPC	ENSG00000131409	LRRC4B	ENSG00000131409	ENSG00000131409	protein_coding	protein_coding	17.025	17.0183	15.63	15.62	1	1	0.00206926	0.0278385			1_to_1	identical gene model		3;3;3;3	3;3;3;3	4	4	new_contig_added, diff_parts_same_contig										0	EFO_0009700	0.13179	0
iPSC_NPC	ENSG00000131435	PDLIM4	ENSG00000131435	ENSG00000131435	protein_coding	protein_coding	12.695	12.69	11.93	11.925	1	1	0.0020626	0.0278385			1_to_1	identical gene model		7;6;5;3;3;2;4	7;3;2;6;5;4;3	7	7	new_contig_added, diff_parts_same_contig						1	{Osteoporosis, susceptibility to}	3	known_molec_cause	0	EFO_0004339	0.34406	0
iPSC_NPC	ENSG00000131437	KIF3A	ENSG00000131437	ENSG00000131437	protein_coding	protein_coding	9.07333	9.06833	7.985	7.98	1	1	0.00206946	0.0278385			1_to_1	identical gene model		18;17;19;4;6;5;2;19	17;18;19;6;2;19;5;4	8	8	diff_parts_same_contig										0	MONDO_0005405	0.32329	0
iPSC_NPC	ENSG00000131446	MGAT1	ENSG00000131446	ENSG00000131446	protein_coding	protein_coding	25.455	25.4433	22.87	22.87	1	1	0.00206279	0.0278385			1_to_1	identical gene model		2;3;3;2;3;2;4;3;2;2;2;2;3;3;2;2;2;2;3;2;2;2;2;2;2	2;3;3;3;2;3;3;2;2;2;2;2;2;3;4;2;2;3;2;2;2;2;2;2;2	25	25	diff_parts_same_contig						1	Glycine encephalopathy with normal serum glycine	3	known_molec_cause	0	MONDO_0100096;EFO_0000694	0.36958	0
iPSC_NPC	ENSG00000131459	GFPT2	ENSG00000131459	ENSG00000131459	protein_coding	protein_coding	21.8767	21.8667	21.535	21.52	1	1	0.00206696	0.0278385			1_to_1	identical gene model		19;2;3;2;5;5;6;4	19;4;2;6;5;5;3;2	8	8											0	EFO_0004339	0.45466	0
iPSC_NPC	ENSG00000131462	TUBG1	ENSG00000131462	ENSG00000131462	protein_coding	protein_coding	28.9233	28.9117	29.945	29.92	1	1	0.0020626	0.0278385			1_to_1	identical gene model		11;4;2;10;8	11;4;8;10;2	5	5			GRC Housekeeping	GRC Housekeeping			1	Cortical dysplasia, complex, with other brain malformations 4	3	known_molec_cause	0	Orphanet_183506	0.6519	0
iPSC_NPC	ENSG00000131467	PSME3	ENSG00000131467	ENSG00000131467	protein_coding	protein_coding	11.0267	11.02	12.855	12.855	1	1	0.00206267	0.0278385			1_to_1	identical gene model		11;13;10;10;13;6;8;9;9;11;8;5;9;5;5;6;9	5;13;10;9;11;8;6;13;5;8;9;10;5;11;9;9;6	17	17	new_contig_added, diff_parts_same_contig		GRC Housekeeping	GRC Housekeeping							0	EFO_0000764	0.46197	0
iPSC_NPC	ENSG00000131469	RPL27	ENSG00000131469	ENSG00000131469	protein_coding	protein_coding	2071.91	2070.9	2148.7	2146.62	1	1	0.00206174	0.0278385			1_to_1	identical gene model		5;4;2;4;5;4;5;3	5;5;2;3;4;4;5;4	8	8			GRC Housekeeping	GRC Housekeeping			1	?Diamond-Blackfan anemia 16	3	known_molec_cause	0	Orphanet_124	0.63279	0
iPSC_NPC	ENSG00000131470	PSMC3IP	ENSG00000131470	ENSG00000131470	protein_coding	protein_coding	44.395	44.3733	44.485	44.495	1	1	0.00206516	0.0278385			1_to_1	identical gene model		8;8;9;7;2;8;7;7;8	8;8;7;9;8;7;7;8;2	9	9			GRC Housekeeping	GRC Housekeeping			1	Ovarian dysgenesis 3	3	known_molec_cause	0	Orphanet_243	0.58399	0
iPSC_NPC	ENSG00000131471	AOC3	ENSG00000131471	ENSG00000131471	protein_coding	protein_coding	0.585	0.585	0.36	0.36	1	1	0.00206267	0.0278385			1_to_1	identical gene model		4;4;3;4;4;3;4	3;4;4;4;4;4;3	7	7	diff_parts_same_contig		GRC Housekeeping	GRC Housekeeping							0	MONDO_0001187	0.10852	0
iPSC_NPC	ENSG00000131473	ACLY	ENSG00000131473	ENSG00000131473	protein_coding	protein_coding	25.1883	25.175	21.96	21.945	1	1	0.00206297	0.0278385			1_to_1	identical gene model		29;28;28;21;2;5;29;6;6;4	29;29;28;21;28;5;6;2;6;4	10	10	diff_parts_same_contig		Clone Problem, GRC Housekeeping	GRC Housekeeping							0	EFO_0004911	0.50304	0
iPSC_NPC	ENSG00000131475	VPS25	ENSG00000131475	ENSG00000131475	protein_coding	protein_coding	145.225	145.153	154.13	154.105	1	1	0.00206059	0.0278385			1_to_1	identical gene model		6;3;4;6;5;2	6;2;3;6;5;4	6	6	diff_parts_same_contig		GRC Housekeeping	GRC Housekeeping							0	EFO_0000763	0.46234	0
iPSC_NPC	ENSG00000131477	RAMP2	ENSG00000131477	ENSG00000131477	protein_coding	protein_coding	1.895	1.895	2.275	2.275	1	1	0.00206267	0.0278385			1_to_1	identical gene model		4;4;3;4;4;2	2;4;4;4;4;3	6	6	diff_parts_same_contig		GRC Housekeeping	GRC Housekeeping							0	MONDO_0005148	0.18628	0
iPSC_NPC	ENSG00000131480	AOC2	ENSG00000131480	ENSG00000131480	protein_coding	protein_coding	1.39167	1.39167	1.29	1.29	1	1	0.00206267	0.0278385			1_to_1	identical gene model		4;4	4;4	2	2	diff_parts_same_contig		GRC Housekeeping	GRC Housekeeping							0	EFO_0000519	0.15784	0
iPSC_NPC	ENSG00000131482	G6PC1	ENSG00000131482	ENSG00000131482	protein_coding	protein_coding	0.11	0.11	0.11	0.11	0	0					1_to_1	identical gene model		5;4;2;5	5;5;4;2	4	4	diff_parts_same_contig		GRC Housekeeping	GRC Housekeeping			1	Glycogen storage disease Ia	3	known_molec_cause	0	Orphanet_79258	0.78564	0
iPSC_NPC	ENSG00000131484		ENSG00000131484	ENSG00000131484	lncRNA	lncRNA	2.368	2.366	2.59	2.58	1	1	0.00206267	0.0278385			1_to_1	identical gene model		2	2	1	1			Path Problem, Unknown, Variation, GRC Housekeeping, Gap	Path Problem, Unknown, Variation, GRC Housekeeping, Gap	High Signal Region	Low Mappability								0
iPSC_NPC	ENSG00000131495	NDUFA2	ENSG00000131495	ENSG00000131495	protein_coding	protein_coding	99.5617	99.5133	100.83	100.795	1	1	0.00205802	0.0278385			1_to_1	identical gene model		3;2;2;3	2;3;3;2	4	4							1	Mitochondrial complex I deficiency, nuclear type 13	3	known_molec_cause	0	MONDO_0100133	0.62561	0
iPSC_NPC	ENSG00000131503	ANKHD1	ENSG00000131503	ENSG00000131503	protein_coding	protein_coding	45.8767	45.8533	43.485	43.495	1	1	0.00206439	0.0278385			1_to_1	identical gene model		17;33;34;11;11;14;27;3;13;8;10;9;2;2;2;3;2;2;5;6;10	33;10;34;27;11;6;11;3;17;14;2;2;2;5;13;10;9;8;2;2;3	21	21	new_contig_added, diff_parts_same_contig										0	EFO_0000182	0.076032	0
iPSC_NPC	ENSG00000131504	DIAPH1	ENSG00000131504	ENSG00000131504	protein_coding	protein_coding	5.06	5.06	4.025	4.025	1	1	0.00206265	0.0278385			1_to_1	identical gene model		28;28;26;27;3;3;3;2;5;5;27;5;11;4;3;4;15;29	2;28;29;28;26;27;3;4;27;3;3;5;5;5;15;11;3;4	18	18	new_contig_added, diff_parts_same_contig						1	Deafness, autosomal dominant 1, with or without thrombocytopenia;Seizures, cortical blindness, microcephaly syndrome	3;3	known_molec_cause;known_molec_cause	0	MONDO_0014714	0.74272	0
iPSC_NPC	ENSG00000131507	NDFIP1	ENSG00000131507	ENSG00000131507	protein_coding	protein_coding	57.63	57.6017	61.605	61.585	1	1	0.00206171	0.0278385			1_to_1	identical gene model		8;2;2;3	8;3;2;2	4	4	new_contig_added, diff_parts_same_contig										0	MONDO_0004979	0.36903	0
iPSC_NPC	ENSG00000131508	UBE2D2	ENSG00000131508	ENSG00000131508	protein_coding	protein_coding	49.87	49.8433	48.04	48.025	1	1	0.00205956	0.0278385			1_to_1	identical gene model		7;7;8;7;7;3;5;7	7;7;7;3;8;7;7;5	8	8	new_contig_added, diff_parts_same_contig		GRC Housekeeping								0	EFO_0002939	0.28917	0
iPSC_NPC	ENSG00000131558	EXOC4	ENSG00000131558	ENSG00000131558	protein_coding	protein_coding	38.45	38.4333	39.085	39.07	1	1	0.00206052	0.0278385			1_to_1	identical gene model		18;10;2;5;9;2;2;3;4;4;3;5;3;2;2;4;4;3;10;4;4;4;3;2	10;10;18;9;2;4;2;4;5;3;2;4;4;4;4;5;2;4;3;3;3;2;2;3	24	24	new_contig_added, diff_parts_same_contig										0	EFO_0004784	0.37053	0
iPSC_NPC	ENSG00000131584	ACAP3	ENSG00000131584	ENSG00000131584	protein_coding	protein_coding	104.772	104.718	96.475	96.45	1	1	0.00206478	0.0278385			1_to_1	identical gene model		21;24;8;4;4;14;2;9;6;3;5;22;2	22;24;14;21;2;4;6;2;9;8;3;5;4	13	13	diff_parts_same_contig										0	EFO_0003767	0.096505	0
iPSC_NPC	ENSG00000131591	C1orf159	ENSG00000131591	ENSG00000131591	protein_coding	protein_coding	24.5383	24.5267	25.935	25.925	1	1	0.0020661	0.0278385			1_to_1	identical gene model		10;8;11;12;10;5;11;5;7;3;9;12;3;5;6;10;6;10;3	12;11;10;9;12;10;3;3;8;10;11;10;7;5;6;5;5;3	19	18											0	EFO_0010972	0.23264	0
iPSC_NPC	ENSG00000131620	ANO1	ENSG00000131620	ENSG00000131620	protein_coding	protein_coding	0.32	0.32	0.32	0.32	0	0	0.00206267	0.0278385			1_to_1	identical gene model		17;26;6;4;5;10;25;7;20;6	26;6;17;25;10;5;20;7;4;6	10	10	new_contig_added, diff_parts_same_contig										0	HP_0002014	0.52956	0
iPSC_NPC	ENSG00000131626	PPFIA1	ENSG00000131626	ENSG00000131626	protein_coding	protein_coding	22.925	22.9167	23.14	23.135	1	1	0.00206349	0.0278385			1_to_1	identical gene model		28;26;2;3;4;27;6;5;4;3;8;2;6;8;8;4;7;5;7;2;5;29;2;4;8;30;33	28;26;29;4;2;33;30;27;5;2;5;7;5;6;6;4;3;8;4;8;4;8;2;8;3;7;2	27	27	diff_parts_same_contig, new_contig_added		Clone Problem	Clone Problem		High Signal Region					0	EFO_0004587	0.28532	0
iPSC_NPC	ENSG00000131634	TMEM204	ENSG00000131634	ENSG00000131634	protein_coding	protein_coding	0.655	0.655	0.655	0.655	1	1	0.00206267	0.0278385			1_to_1	identical gene model		4;3	4;3	2	2											0	EFO_0004980	0.20674	0
iPSC_NPC	ENSG00000131650	KREMEN2	ENSG00000131650	ENSG00000131650	protein_coding	protein_coding	1.25333	1.25333	1.28	1.28	1	1	0.00206267	0.0278385			1_to_1	identical gene model		9;8;9;7;8;8	7;9;9;8;8;8	6	6											0	EFO_0007825	0.20701	0
iPSC_NPC	ENSG00000131652	THOC6	ENSG00000131652	ENSG00000131652	protein_coding	protein_coding	6.80167	6.79667	6.41	6.41	1	1	0.00206267	0.0278385			1_to_1	identical gene model		12;13;5;4;6;6;14;2;13;7	7;2;13;14;4;13;6;6;12;5	10	10							1	Beaulieu-Boycott-Innes syndrome	3	known_molec_cause	0	MONDO_0013362	0.76103	0
iPSC_NPC	ENSG00000131653	TRAF7	ENSG00000131653	ENSG00000131653	protein_coding	protein_coding	85.7383	85.705	84.88	84.8	1	1	0.00206304	0.0278385			1_to_1	identical gene model		21;9;4;6;4;6;5	4;6;21;4;9;6;5	7	7			Clone Problem	Clone Problem			1	Cardiac, facial, and digital anomalies with developmental delay	3	known_molec_cause	0	HP_0001263	0.41615	1			yes
iPSC_NPC	ENSG00000131668	BARX1	ENSG00000131668	ENSG00000131668	protein_coding	protein_coding	0.872	0.868	0.87	0.86	1	1	0.00206267	0.0278385			1_to_1	identical gene model		4;3	4;3	2	2											0	EFO_0009270	0.44247	0
iPSC_NPC	ENSG00000131669	NINJ1	ENSG00000131669	ENSG00000131669	protein_coding	protein_coding	10.9967	10.99	10.44	10.435	1	1	0.00206257	0.0278385			1_to_1	identical gene model		4;5;4;2;2	4;2;4;5;2	5	5	new_contig_added, diff_parts_same_contig										0	EFO_0004736	0.37955	0
iPSC_NPC	ENSG00000131686	CA6	ENSG00000131686	ENSG00000131686	protein_coding	protein_coding					0	0					1_to_1	identical gene model		8;7;8;6;3;6	6;8;6;3;8;7	6	6	diff_parts_same_contig		GRC Housekeeping, Localization Problem								0	EFO_0000474	0.43836	0
iPSC_NPC	ENSG00000131697	NPHP4	ENSG00000131697	ENSG00000131697	protein_coding	protein_coding	20.3217	20.3167	16.305	16.3	1	1	0.00207415	0.0278385			1_to_1	identical gene model		30;3;27;3;6;3;2;26;33;2;20	30;3;3;26;33;27;3;2;2;20;6	11	11	new_contig_added, diff_parts_same_contig		Variation	Variation			1	Nephronophthisis 4;Senior-Loken syndrome 4	3;3	known_molec_cause;known_molec_cause	1	Orphanet_655	0.83364	0
iPSC_NPC	ENSG00000131711	MAP1B	ENSG00000131711	ENSG00000131711	protein_coding	protein_coding	237.455	237.348	221.85	221.635	1	1	0.00205982	0.0278385			1_to_1	identical gene model		7;2;4;6;4;6	4;7;2;6;6;4	6	6							1	?Deafness, autosomal dominant 83;Periventricular nodular heterotopia 9	3;3	known_molec_cause;known_molec_cause	0	Orphanet_98892	0.6163	0
iPSC_NPC	ENSG00000131721	RHOXF2	ENSG00000131721	ENSG00000131721	protein_coding	protein_coding	0.2825	0.2825	0.285	0.285	1	1	0.00206267	0.0278385			1_to_1	identical gene model		4	4	1	1	new_contig_added		Path Problem, Gap	Path Problem							0	MONDO_0021698;EFO_0000677	0.085197	0
iPSC_NPC	ENSG00000131724	IL13RA1	ENSG00000131724	ENSG00000131724	protein_coding	protein_coding	0.36	0.36	0.36	0.36	0	0	0.00206267	0.0278385			1_to_1	identical gene model		6;11;6;12	12;6;11;6	4	4			Gap								0	EFO_0000519	0.29193	0
iPSC_NPC	ENSG00000131725	WDR44	ENSG00000131725	ENSG00000131725	protein_coding	protein_coding	0.68	0.678333	0.56	0.56	1	1	0.00206267	0.0278385			1_to_1	identical gene model		20;18;20;18;3	18;20;20;3;18	5	5	new_contig_added, diff_parts_same_contig		Gap								0	MONDO_0018945;MONDO_0007804	0.0036958	0
iPSC_NPC	ENSG00000131730	CKMT2	ENSG00000131730	ENSG00000131730	protein_coding	protein_coding	1.17	1.17	1.08	1.08	1	1	0.00206267	0.0278385			1_to_1	identical gene model		10;11;10;5;4;3;4;5;5;5;4;5	10;5;10;11;5;5;5;4;3;4;5;4	12	12	new_contig_added, diff_parts_same_contig										0	EFO_0004747	0.078641	0
iPSC_NPC	ENSG00000131732	ZCCHC9	ENSG00000131732	ENSG00000131732	protein_coding	protein_coding	19.9117	19.9033	19.69	19.685	1	1	0.00206509	0.0278385			1_to_1	identical gene model		5;6;6;6;3;4;5;5;3	6;5;5;5;6;6;3;4;3	9	9											0	EFO_0008503	0.0015402	0
iPSC_NPC	ENSG00000131737	KRT34	ENSG00000131737	ENSG00000131737	protein_coding	protein_coding					0	0					1_to_1	identical gene model		7	7	1	1	diff_parts_same_contig		Variation, GRC Housekeeping	Variation, GRC Housekeeping							0	EFO_0000181;EFO_0000519	0.18479	0
iPSC_NPC	ENSG00000131738	KRT33B	ENSG00000131738	ENSG00000131738	protein_coding	protein_coding					0	0					1_to_1	identical gene model		7	7	1	1	diff_parts_same_contig		Variation, GRC Housekeeping	Variation, GRC Housekeeping							0	EFO_0000519	0.18701	0
iPSC_NPC	ENSG00000131746	TNS4	ENSG00000131746	ENSG00000131746	protein_coding	protein_coding					0	0					1_to_1	identical gene model		13;4;3;2	4;13;2;3	4	4	diff_parts_same_contig		GRC Housekeeping	GRC Housekeeping							0	EFO_0004747	0.31226	0
iPSC_NPC	ENSG00000131747	TOP2A	ENSG00000131747	ENSG00000131747	protein_coding	protein_coding	334.162	333.985	340.17	340.09	1	1	0.00211303	0.0278385			1_to_1	identical gene model		35;2;4;3;5	35;2;3;4;5	5	5	new_contig_added, diff_parts_same_contig		GRC Housekeeping	GRC Housekeeping			1	DNA topoisomerase II, resistance to inhibition of, by amsacrine	3	known_molec_cause	0	EFO_0000616	0.62164	0
iPSC_NPC	ENSG00000131748	STARD3	ENSG00000131748	ENSG00000131748	protein_coding	protein_coding	36.4617	36.4433	36.81	36.795	1	1	0.00206601	0.0278385			1_to_1	identical gene model		15;14;7;4;6;6;6;14;15;6;9;4;4;14;3;5;3;4;14;5;6;6;5;5;4;7;7;6;9	9;4;4;15;14;5;5;15;14;6;5;14;6;4;3;6;6;14;7;4;6;6;9;7;6;7;5;4;3	29	29	new_contig_added		GRC Housekeeping	GRC Housekeeping							0	EFO_0004612	0.27574	0
iPSC_NPC	ENSG00000131759	RARA	ENSG00000131759	ENSG00000131759	protein_coding	protein_coding	1.955	1.955	1.9	1.9	1	1	0.00206267	0.0278385			1_to_1	identical gene model		9;8;8;9;6;7;6;4;4;2	9;4;9;7;2;8;8;4;6;6	10	10	diff_parts_same_contig, new_contig_added		GRC Housekeeping	GRC Housekeeping			0	Leukemia, acute promyelocytic	1	association	0	EFO_0003894	0.60784	1			yes
iPSC_NPC	ENSG00000131771	PPP1R1B	ENSG00000131771	ENSG00000131771	protein_coding	protein_coding	0.14	0.14	0.14	0.14	0	0					1_to_1	identical gene model		7;7;7;4;5;3;4;8;5;4	8;7;5;5;7;7;4;4;4;3	10	10	new_contig_added		GRC Housekeeping	GRC Housekeeping							0	EFO_0004305	0.25665	0
iPSC_NPC	ENSG00000131773	KHDRBS3	ENSG00000131773	ENSG00000131773	protein_coding	protein_coding	16.9233	16.9183	15.27	15.255	1	1	0.00206482	0.0278385			1_to_1	identical gene model		9;5;6;2;2;5;5;5;4;3;7;5	9;7;5;5;2;6;5;5;4;2;5;3	12	12	new_contig_added, diff_parts_same_contig			GRC Housekeeping							0	EFO_0004747	0.38425	0
iPSC_NPC	ENSG00000131778	CHD1L	ENSG00000131778	ENSG00000131778	protein_coding	protein_coding	4.285	4.29833	3.345	3.345	1	1	-0.00545191	0.525899			1_to_1	exon_count_diff		18;23;17;23;21;5;3;18;6;23;15;21;22;15;21;22;22;21;23;27;23;22;22;22;22;20;22;22;19;21;23;21;12;22	17;23;21;21;18;23;22;18;21;21;22;22;19;21;23;23;24;22;12;15;22;22;22;22;23;23;20;22;22;21;5;3;15;6	34	34	new_contig_added		Gap, Path Problem, Clone Problem, GRC Housekeeping	Gap, Missing sequence, Clone Problem, Path Problem							0	EFO_0004339	0.41169	0
iPSC_NPC	ENSG00000131779	PEX11B	ENSG00000131779	ENSG00000131779	protein_coding	protein_coding	3.29	3.38333	3.03	3.18	1	1	-0.0361505	0.212708			1_to_1	identical gene model		4;2;4	4;2;4	3	3	new_contig_added		Gap, Path Problem, Clone Problem, GRC Housekeeping	Gap, Missing sequence, Clone Problem, Path Problem			1	Peroxisome biogenesis disorder 14B	3	known_molec_cause	0	MONDO_0019234	0.46253	0
iPSC_NPC	ENSG00000131781	FMO5	ENSG00000131781	ENSG00000131781	protein_coding	protein_coding	0.623333	0.885	0.52	0.75	1	1	-0.42945	0.0278385			1_to_1	exon_length_diff	0.999474	9;7;9;2;9;5;4;9;5	9;4;9;5;5;9;9;2;7	9	9	new_contig_added		Gap, Path Problem, Clone Problem, GRC Housekeeping	Gap, Missing sequence, Clone Problem, Path Problem							0	EFO_0004339	0.33348	0
iPSC_NPC	ENSG00000131788	PIAS3	ENSG00000131788	ENSG00000131788	protein_coding	protein_coding	12.5967	12.525	11.905	11.605	1	1	0.0184212	0.269301			1_to_1	identical gene model	0.999882	15;6;14;6;3;4;7;6;5	15;14;4;7;6;6;5;6;3	9	9	new_contig_added		Gap, Path Problem, Clone Problem, GRC Housekeeping	Gap, Missing sequence, Clone Problem, Path Problem							0	MONDO_0021637	0.26307	0
iPSC_NPC	ENSG00000131791	PRKAB2	ENSG00000131791	ENSG00000131791	protein_coding	protein_coding	36.22	36.205	33.475	33.445	1	1	0.00206494	0.0278385			1_to_1	identical gene model	0.999994	8;5;4	5;8;4	3	3	new_contig_added		Gap, Path Problem, Clone Problem, GRC Housekeeping	Gap, Missing sequence, Clone Problem, Path Problem							0	EFO_0007987	0.26637	0
iPSC_NPC	ENSG00000131797	CLUHP3	ENSG00000131797	ENSG00000131797	transcribed_unprocessed_pseudogene	transcribed_unprocessed_pseudogene	20.865	20.8567	20.95	20.95	1	1	0.00207016	0.0278385			1_to_1	identical gene model		9;3;4;7;8;2;10	9;7;8;10;3;4;2	7	7														0
iPSC_NPC	ENSG00000131808	FSHB	ENSG00000131808	ENSG00000131808	protein_coding	protein_coding					0	0					1_to_1	identical gene model		3;3;2	3;3;2	3	3							1	Hypogonadotropic hypogonadism 24 without anosmia	3	known_molec_cause	0	Orphanet_52901	0.69002	0
iPSC_NPC	ENSG00000131828	PDHA1	ENSG00000131828	ENSG00000131828	protein_coding	protein_coding	47.94	47.915	47.48	47.47	1	1	0.00206291	0.0278385			1_to_1	identical gene model		6;4;5;12;4;11;6;3;3;4;4;10;11	12;10;11;6;11;4;4;6;5;3;4;4;3	13	13							1	Pyruvate dehydrogenase E1-alpha deficiency	3	known_molec_cause	1	Orphanet_79243	0.84967	0
iPSC_NPC	ENSG00000131831	RAI2	ENSG00000131831	ENSG00000131831	protein_coding	protein_coding	0.14	0.14	0.14	0.14	0	0					1_to_1	identical gene model		3;3;3;2;3;3	3;2;3;3;3;3	6	6	new_contig_added, diff_parts_same_contig										0	EFO_0000284	0.16766	0
iPSC_NPC	ENSG00000131844	MCCC2	ENSG00000131844	ENSG00000131844	protein_coding	protein_coding	49.8883	49.8633	51.285	51.28	1	1	0.00206326	0.0278385			1_to_1	identical gene model		17;5;7;4;11;10;6;16;11	16;11;11;17;4;7;6;5;10	9	9			Path Problem, Unknown	Path Problem, Unknown			1	3-Methylcrotonyl-CoA carboxylase 2 deficiency	3	known_molec_cause	1	Orphanet_6	0.84197	0
iPSC_NPC	ENSG00000131845	ZNF304	ENSG00000131845	ENSG00000131845	protein_coding	protein_coding	0.776667	0.776667	0.675	0.675	1	1	0.00206267	0.0278385			1_to_1	identical gene model		3;4;4;4	3;4;4;4	4	4	diff_parts_same_contig										0	EFO_0004309	0.13617	0
iPSC_NPC	ENSG00000131848	ZSCAN5A	ENSG00000131848	ENSG00000131848	protein_coding	protein_coding	7.35333	7.35	7.19	7.185	1	1	0.00206267	0.0278385			1_to_1	identical gene model		5;3;1;2;7;5;3;3;3;3;2;3;1;5;3;3;5	5;7;5;5;5;1;3;3;3;3;2;1;3;3;3;2;3	17	17	diff_parts_same_contig, new_contig_added										0	EFO_0004348	0.25711	0
iPSC_NPC	ENSG00000131849	ZNF132	ENSG00000131849	ENSG00000131849	protein_coding	protein_coding	2.54333	2.53833	2.91	2.905	1	1	0.00206267	0.0278385			1_to_1	identical gene model		3;1;9	3;1;9	3	3	diff_parts_same_contig										0	EFO_0004309	0.33044	0
iPSC_NPC	ENSG00000131864	USP29	ENSG00000131864	ENSG00000131864	protein_coding	protein_coding					0	0					1_to_1	identical gene model		4;1;4;4	4;4;1	4	3	diff_parts_same_contig										0	EFO_0005140	0.043241	0
iPSC_NPC	ENSG00000131871	SELENOS	ENSG00000131871	ENSG00000131871	protein_coding	protein_coding	9.74667	9.74	10.71	10.7	1	1	0.00206266	0.0278385			1_to_1	identical gene model		7;4;6;4;6;3;7;2	7;7;4;6;6;4;3;2	8	8											0	EFO_0004348	0.076633	0
iPSC_NPC	ENSG00000131873	CHSY1	ENSG00000131873	ENSG00000131873	protein_coding	protein_coding	37.4367	37.42	35.97	35.935	1	1	0.00206382	0.0278385			1_to_1	identical gene model		3;3;2;3;2;2	3;3;3;2;2;2	6	6	diff_parts_same_contig						1	Temtamy preaxial brachydactyly syndrome	3	known_molec_cause	0	Orphanet_363417	0.78269	0
iPSC_NPC	ENSG00000131876	SNRPA1	ENSG00000131876	ENSG00000131876	protein_coding	protein_coding	30.86	30.8483	28.635	28.61	1	1	0.00206321	0.0278385			1_to_1	identical gene model		9;6;5;4;7;5;8;5;2;3;4;10;6;5;2;6	9;7;8;2;4;6;5;10;5;3;5;6;5;6;4;2	16	16											0	EFO_0000182	0.07484	0
iPSC_NPC	ENSG00000131885	KRT17P1	ENSG00000131885	ENSG00000131885	transcribed_unprocessed_pseudogene	transcribed_unprocessed_pseudogene					0	0					1_to_1	identical gene model		8;3;3;3;3	8;3;3;3	5	4			GRC Housekeeping, Localization Problem								0	EFO_0000313;EFO_0000701	0.0036958	0
iPSC_NPC	ENSG00000131899	LLGL1	ENSG00000131899	ENSG00000131899	protein_coding	protein_coding	29.5683	29.4333	27.3	27.245	1	1	0.00556149	0.0278385			1_to_1				23;24;15		3	diff_parts_same_contig		GRC Housekeeping, Localization Problem								0	MONDO_0002491;EFO_0007052;EFO_0003888	0.18275	0
iPSC_NPC	ENSG00000131910	NR0B2	ENSG00000131910	ENSG00000131910	protein_coding	protein_coding	0.775	0.775	0.775	0.775	1	1	0.00206267	0.0278385			1_to_1	identical gene model		2	2	1	1			Clone Problem				1	Obesity, mild, early-onset	3	known_molec_cause	0	EFO_0001073	0.4043	0
iPSC_NPC	ENSG00000131914	LIN28A	ENSG00000131914	ENSG00000131914	protein_coding	protein_coding	36.1367	36.1217	37.465	37.45	1	1	0.00206263	0.0278385			1_to_1	identical gene model		5;4	5;4	2	2	diff_parts_same_contig		Clone Problem								0	EFO_0004339	0.30771	0
iPSC_NPC	ENSG00000131931	THAP1	ENSG00000131931	ENSG00000131931	protein_coding	protein_coding	4.555	4.55167	4.465	4.47	1	1	0.00206267	0.0278385			1_to_1	identical gene model		3;2;3;2	3;2;3;2	4	4	diff_parts_same_contig						1	Dystonia 6, torsion	3	known_molec_cause	1	Orphanet_98806	0.80104	0
iPSC_NPC	ENSG00000131941	RHPN2	ENSG00000131941	ENSG00000131941	protein_coding	protein_coding	4.46667	4.46333	4.53	4.525	1	1	0.00206267	0.0278385			1_to_1	identical gene model		15;12;2;14;3;2;2	15;12;14;3;2;2;2	7	7	new_contig_added, diff_parts_same_contig										0	EFO_0009270	0.47669	0
iPSC_NPC	ENSG00000131943	C19orf12	ENSG00000131943	ENSG00000131943	protein_coding	protein_coding	7.62667	7.62667	7.005	7.005	1	1	0.00206267	0.0278385			1_to_1	identical gene model		3;4;2;2;3;2;4;3;2	3;2;3;2;4;2;3;2;4	9	9	new_contig_added, diff_parts_same_contig						1	?Spastic paraplegia 43, autosomal recessive;Neurodegeneration with brain iron accumulation 4	3;3	known_molec_cause;known_molec_cause	0	MONDO_0013674	0.7981	0
iPSC_NPC	ENSG00000131944	FAAP24	ENSG00000131944	ENSG00000131944	protein_coding	protein_coding	2.83333	2.83167	3.075	3.07	1	1	0.00206267	0.0278385			1_to_1	identical gene model		5;5;4;3;5;2	5;4;5;3;5;2	6	6	diff_parts_same_contig										0	EFO_0000304	0.17964	0
iPSC_NPC	ENSG00000131951	LRRC9	ENSG00000131951	ENSG00000131951	protein_coding	protein_coding	2.59	2.59	2.59	2.59	0	0					1_to_1	identical gene model		33;32;7;2;7;4;5;33	33;32;33;7;4;2;7;5	8	8	new_contig_added, diff_parts_same_contig										0	EFO_0007892;EFO_0004352;EFO_0007044	0.097471	0
iPSC_NPC	ENSG00000131966	ACTR10	ENSG00000131966	ENSG00000131966	protein_coding	protein_coding	9.195	9.19167	10.055	10.05	1	1	0.00206268	0.0278385			1_to_1	identical gene model		13;13;4;14;3;5;13;8;4;5;4;3;6;7;3;8	13;13;13;8;7;4;5;14;6;8;3;5;3;4;4;3	16	16	diff_parts_same_contig										0	EFO_0007878	0.16137	0
iPSC_NPC	ENSG00000131969	ABHD12B	ENSG00000131969	ENSG00000131969	protein_coding	protein_coding	0.245	0.245	0.14	0.14	1	1	0.00206267	0.0278385			1_to_1	identical gene model		13;11;12;4;8;6;4;5;10	13;11;12;10;8;4;5;6;4	9	9	diff_parts_same_contig, new_contig_added										0	EFO_0006940	0.30299	0
iPSC_NPC	ENSG00000131979	GCH1	ENSG00000131979	ENSG00000131979	protein_coding	protein_coding					0	0					1_to_1	identical gene model		6;7;4;6;6;7	7;7;6;6;6;4	6	6			Clone Problem	Clone Problem			1	Dystonia, DOPA-responsive, with or without hyperphenylalaninemia;Hyperphenylalaninemia, BH4-deficient, B	3;3	known_molec_cause;known_molec_cause	1	MONDO_0100186	0.81072	0
iPSC_NPC	ENSG00000131981	LGALS3	ENSG00000131981	ENSG00000131981	protein_coding	protein_coding	2.66833	2.66667	2.435	2.435	1	1	0.00206267	0.0278385			1_to_1	identical gene model		6;3;4;6;2;5;4	3;6;4;6;4;5;2	7	7	diff_parts_same_contig										0	EFO_0008137	0.41691	0
iPSC_NPC	ENSG00000131982	UBE2L2	ENSG00000131982	ENSG00000131982	processed_pseudogene	processed_pseudogene					0	0					1_to_1	identical gene model		1	1	1	1														0
iPSC_NPC	ENSG00000132000	PODNL1	ENSG00000132000	ENSG00000132000	protein_coding	protein_coding	1.23833	1.23833	0.915	0.915	1	1	0.00206267	0.0278385			1_to_1	identical gene model		6;8;8;6;4;4;4;4;2;2;4;10;3	2;10;6;8;6;8;4;3;4;4;4;4;2	13	13	new_contig_added, diff_parts_same_contig										0	EFO_0007486	0.17101	0
iPSC_NPC	ENSG00000132002	DNAJB1	ENSG00000132002	ENSG00000132002	protein_coding	protein_coding	104.405	104.357	112.4	112.335	1	1	0.00206131	0.0278385			1_to_1	identical gene model		3;4;3;2;3;4;3;3;3;2;3	3;4;3;2;3;3;3;3;3;4;2	11	11											0	EFO_1000256	0.38252	1			yes
iPSC_NPC	ENSG00000132003	ZSWIM4	ENSG00000132003	ENSG00000132003	protein_coding	protein_coding	20.855	20.84	20.875	20.85	1	1	0.00206243	0.0278385			1_to_1	identical gene model		13;12;5	13;12;5	3	3	diff_parts_same_contig, new_contig_added										0	EFO_0007993	0.30192	0
iPSC_NPC	ENSG00000132004	FBXW9	ENSG00000132004	ENSG00000132004	protein_coding	protein_coding	17.2	17.19	15.735	15.725	1	1	0.00206333	0.0278385			1_to_1	identical gene model		10;9;10	9;10;10	3	3	diff_parts_same_contig										0	MONDO_0011962;EFO_0000571	0.25152	0
iPSC_NPC	ENSG00000132005	RFX1	ENSG00000132005	ENSG00000132005	protein_coding	protein_coding	35.965	35.95	34.08	34.06	1	1	0.00206453	0.0278385			1_to_1	identical gene model		21;2;2;5;10;4;3	21;2;10;3;4;5;2	7	7	diff_parts_same_contig		Clone Problem	Clone Problem							0	EFO_0002690	0.092972	0
iPSC_NPC	ENSG00000132010	ZNF20	ENSG00000132010	ENSG00000132010	protein_coding	protein_coding	5.43	5.43167	5.665	5.665	1	1	0.00206269	0.0278385			1_to_1	identical gene model		4;4;5;2;2;4;5;4	4;4;4;4;5;5;2;2	8	8	diff_parts_same_contig										0	EFO_0004339	0.027949	0
iPSC_NPC	ENSG00000132016	BRME1	ENSG00000132016	ENSG00000132016	protein_coding	protein_coding	4.625	4.62333	3.815	3.81	1	1	0.00206267	0.0278385			1_to_1	exon_length_diff	0.977084	8;3;2;8;3;3;3;8	3;8;8;8;2;3;3;3	8	8	diff_parts_same_contig										0	Orphanet_399805	0.086009	0
iPSC_NPC	ENSG00000132017	DCAF15	ENSG00000132017	ENSG00000132017	protein_coding	protein_coding	179.64	179.553	180.18	180.125	1	1	0.00206235	0.0278385			1_to_1	identical gene model		13;3;6;5;2;3	13;3;3;6;5;2	6	6	diff_parts_same_contig										0	EFO_0007937	0.22486	0
iPSC_NPC	ENSG00000132024	CC2D1A	ENSG00000132024	ENSG00000132024	protein_coding	protein_coding	18.0933	18.0817	18.24	18.22	1	1	0.0020646	0.0278385			1_to_1	identical gene model		29;10;24;15;5;17;7;29;4	29;10;29;24;17;4;5;15;7	9	9	diff_parts_same_contig						1	Intellectual developmental disorder, autosomal recessive 3	3	known_molec_cause	0	Orphanet_88616	0.6596	0
iPSC_NPC	ENSG00000132026	RTBDN	ENSG00000132026	ENSG00000132026	protein_coding	protein_coding	0.375	0.375	0.375	0.375	1	1	0.00206267	0.0278385			1_to_1	identical gene model		7;6;6;5;6;4;7;5;6;6;6;3;6;6	6;6;6;7;7;6;6;6;6;6;5;5;3;4	14	14	diff_parts_same_contig										0	EFO_0005192	0.06463	0
iPSC_NPC	ENSG00000132031	MATN3	ENSG00000132031	ENSG00000132031	protein_coding	protein_coding	3.19333	3.19167	3.415	3.415	1	1	0.00206267	0.0278385			1_to_1	identical gene model		8;7;2	8;7;2	3	3							1	Epiphyseal dysplasia, multiple, 5;Spondyloepimetaphyseal dysplasia, Borochowitz-Cormier-Daire type;{Osteoarthritis susceptibility 2}	3;3;3	known_molec_cause;known_molec_cause;known_molec_cause	1	Orphanet_93311	0.81651	0
iPSC_NPC	ENSG00000132109	TRIM21	ENSG00000132109	ENSG00000132109	protein_coding	protein_coding	15.6583	15.6517	16.08	16.07	1	1	0.0020638	0.0278385			1_to_1	identical gene model		7;3	7;3	2	2											0	EFO_0000571	0.22772	0
iPSC_NPC	ENSG00000132122	SPATA6	ENSG00000132122	ENSG00000132122	protein_coding	protein_coding	1.37167	1.37	1.295	1.295	1	1	0.00206267	0.0278385			1_to_1	identical gene model		7;13;13;12;6;4;5;6;2;7;9	13;12;13;9;7;7;2;6;6;4;5	11	11			Clone Problem								0	EFO_0005116	0.32649	0
iPSC_NPC	ENSG00000132128	LRRC41	ENSG00000132128	ENSG00000132128	protein_coding	protein_coding	11.7217	11.7183	11.79	11.79	1	1	0.00206443	0.0278385			1_to_1	identical gene model		10;2;8;7;5;10;10;8	7;10;10;8;10;8;5;2	8	8			Clone Problem								0	EFO_0004266	0.4361	0
iPSC_NPC	ENSG00000132141	CCT6B	ENSG00000132141	ENSG00000132141	protein_coding	protein_coding	2.65333	2.65333	2.58	2.575	1	1	0.00206267	0.0278385			1_to_1	identical gene model		14;13;13;8;5	13;14;8;13;5	5	5	diff_parts_same_contig										0	MONDO_0008170	0.26549	0
iPSC_NPC	ENSG00000132153	DHX30	ENSG00000132153	ENSG00000132153	protein_coding	protein_coding	52.3233	52.3	53.525	53.49	1	1	0.00206377	0.0278385			1_to_1	identical gene model		23;23;7;9;22;20;19;2;3;3;4;4;6;6;19	4;6;7;6;23;9;22;23;20;19;19;3;3;2;4	15	15							1	Neurodevelopmental disorder with severe motor impairment and absent language	3	known_molec_cause	0	MONDO_0060622	0.73735	0
iPSC_NPC	ENSG00000132155	RAF1	ENSG00000132155	ENSG00000132155	protein_coding	protein_coding	46.7417	46.7217	41.93	41.925	1	1	0.00206845	0.0278385			1_to_1	identical gene model		17;5;16;14;18;3;8;4;3;4;3;2	17;18;14;16;4;8;3;2;3;4;5;3	12	12	diff_parts_same_contig, new_contig_added						1	Cardiomyopathy, dilated, 1NN;LEOPARD syndrome 2;Noonan syndrome 5	3;3;3	known_molec_cause;known_molec_cause;known_molec_cause	1	MONDO_0018997	0.87265	1			yes
iPSC_NPC	ENSG00000132164	SLC6A11	ENSG00000132164	ENSG00000132164	protein_coding	protein_coding	2.19833	2.19833	1.71	1.71	1	1	0.00206267	0.0278385			1_to_1	identical gene model		14;4;2	4;14;2	3	3	new_contig_added, diff_parts_same_contig										0	EFO_0010750	0.25472	0
iPSC_NPC	ENSG00000132170	PPARG	ENSG00000132170	ENSG00000132170	protein_coding	protein_coding					0	0					1_to_1	identical gene model		7;8;7;6;8;8;7;8;9;3;4;2;5;6;9;9;10;6;8;8;7;5;7;8	8;3;8;7;8;7;9;9;10;8;2;5;7;8;8;9;6;4;6;7;5;8;7;6	24	24	diff_parts_same_contig, new_contig_added						1	Carotid intimal medial thickness 1;Insulin resistance, severe, digenic;Lipodystrophy, familial partial, type 3;Obesity, severe;[Obesity, resistance to];{Diabetes, type 2}	3;3;3;3;3;3	known_molec_cause;known_molec_cause;known_molec_cause;known_molec_cause;known_molec_cause;known_molec_cause	1	MONDO_0005148	0.83578	1			yes
iPSC_NPC	ENSG00000132182	NUP210	ENSG00000132182	ENSG00000132182	protein_coding	protein_coding	179.977	179.882	184.91	184.855	1	1	0.00206039	0.0278385			1_to_1	identical gene model		40;20;4;3	40;3;4;20	4	4	diff_parts_same_contig										0	EFO_0000764;EFO_0007328	0.54092	0
iPSC_NPC	ENSG00000132185	FCRLA	ENSG00000132185	ENSG00000132185	protein_coding	protein_coding					0	0					1_to_1	identical gene model		5;4;4;4;2;3;3;6;3;6;4;3;4;4;3;5	2;3;6;4;4;3;5;3;5;4;4;4;4;6;3;3	16	16			Path Problem	Path Problem							0	EFO_0004587	0.34325	0
iPSC_NPC	ENSG00000132196	HSD17B7	ENSG00000132196	ENSG00000132196	protein_coding	protein_coding	30.5467	30.5317	29.55	29.535	1	1	0.0020585	0.0278385			1_to_1	identical gene model		9;2;6;6;5;3;9;2;3;9	9;6;2;6;9;9;3;3;5;2	10	10											0	EFO_0004747	0.12247	0
iPSC_NPC	ENSG00000132199	ENOSF1	ENSG00000132199	ENSG00000132199	protein_coding	protein_coding	66.6317	66.6033	53.065	53.05	1	1	0.00206857	0.0278385			1_to_1	identical gene model		15;16;4;2;11;6;6;13;3;14;2;3;7;6;8;10;15;4;3;8;15;16	16;16;10;15;14;4;2;7;13;8;15;3;15;3;11;2;4;8;6;6;6;3	22	22	diff_parts_same_contig										0	EFO_0004747	0.34151	0
iPSC_NPC	ENSG00000132204	LINC00470	ENSG00000132204	ENSG00000132204	lncRNA	lncRNA	1.48	1.48	1.48	1.48	1	1	0.00206267	0.0278385			1_to_1	identical gene model		5;8;4;5;2;7;4;2;6;7;6;7;9;8;9;8;8;8;5;5;8;9;4;9;5;8;9;10;8;8;5;7;8;6;6;9;8;7;8;8;8;4	7;8;8;5;8;9;9;8;5;4;6;9;5;8;10;8;8;7;8;8;4;8;9;4;9;8;9;8;7;8;7;6;5;6;5;8;4;7;5;6;2;2	42	42	new_contig_added, diff_parts_same_contig										0	EFO_0000519	0.034071	0
iPSC_NPC	ENSG00000132205	EMILIN2	ENSG00000132205	ENSG00000132205	protein_coding	protein_coding	16.535	16.53	15.415	15.405	1	1	0.00204691	0.0281143			1_to_1	identical gene model		8;5;4	8;5;4	3	3	diff_parts_same_contig				Low Mappability	High Signal Region					0	EFO_0007788	0.34649	0
iPSC_NPC	ENSG00000132207	SLX1A	ENSG00000132207	ENSG00000132207	protein_coding	protein_coding	14.4483	14.4433	13.885	13.885	1	1	0.00206267	0.0278385			1_to_1	identical gene model		6;5;2;4;2;5	6;5;2;4;2;5	6	6											0	EFO_0000729;EFO_0000676;EFO_0004268;EFO_0003898;EFO_0000384	0.073646	0
iPSC_NPC	ENSG00000132254	ARFIP2	ENSG00000132254	ENSG00000132254	protein_coding	protein_coding	32.4333	32.4233	32.465	32.445	1	1	0.00206491	0.0278385			1_to_1	identical gene model		8;8;7;6;7;2;2;3;8;8	8;8;8;8;6;7;7;3;2;2	10	10											0	OBI_1110021;EFO_0000544	0.017042	0
iPSC_NPC	ENSG00000132256	TRIM5	ENSG00000132256	ENSG00000132256	protein_coding	protein_coding	10.4617	10.4567	10.855	10.845	1	1	0.00206347	0.0278385			1_to_1	identical gene model		11;8;7;5;3;6;6;4;8;3;4	8;11;6;7;6;8;4;4;3;5;3	11	11	new_contig_added, diff_parts_same_contig		Variation	Variation							0	EFO_0004584	0.25622	0
iPSC_NPC	ENSG00000132259	CNGA4	ENSG00000132259	ENSG00000132259	protein_coding	protein_coding	1.06	1.06	1.205	1.205	1	1	0.00206267	0.0278385			1_to_1	identical gene model		6;5	5;6	2	2	diff_parts_same_contig										0	EFO_0004875	0.1651	0
iPSC_NPC	ENSG00000132274	TRIM22	ENSG00000132274	ENSG00000132274	protein_coding	protein_coding	3.18833	3.18833	2.175	2.175	1	1	0.00206298	0.0278385			1_to_1	identical gene model		8;4;8;5;4;4;4;7;2;6;4	5;8;2;7;4;6;8;4;4;4;4	11	11			Variation	Variation							0	EFO_0000384	0.46611	0
iPSC_NPC	ENSG00000132275	RRP8	ENSG00000132275	ENSG00000132275	protein_coding	protein_coding	8.61833	8.61333	8.665	8.65	1	1	0.00206069	0.0278385			1_to_1	identical gene model		7;3;3;5;4	7;4;3;5;3	5	5	diff_parts_same_contig		Clone Problem	Clone Problem							0	EFO_0003756	0.33262	0
iPSC_NPC	ENSG00000132286	TIMM10B	ENSG00000132286	ENSG00000132286	protein_coding	protein_coding	61.8383	61.81	59.445	59.39	1	1	0.002063	0.0278385			1_to_1	identical gene model		3;2;2;3;4	3;2;2;3;4	5	5											0	EFO_0005772;Orphanet_52368	0.0014783	0
iPSC_NPC	ENSG00000132294	EFR3A	ENSG00000132294	ENSG00000132294	protein_coding	protein_coding	1.84167	1.84	1.28	1.28	1	1	0.00206267	0.0278385			1_to_1	identical gene model		23;23;6;3;5;6;6;23	23;6;23;23;6;6;5	8	7				GRC Housekeeping							0	EFO_0004340	0.24758	0
iPSC_NPC	ENSG00000132297	HHLA1	ENSG00000132297	ENSG00000132297	protein_coding	protein_coding					0	0					1_to_1	identical gene model		16;17;7;18	16;7;18;17	4	4	diff_parts_same_contig, new_contig_added			GRC Housekeeping							0	EFO_0006797	0.29176	0
iPSC_NPC	ENSG00000132300	PTCD3	ENSG00000132300	ENSG00000132300	protein_coding	protein_coding	120.775	120.718	122.625	122.515	1	1	0.00206221	0.0278385			1_to_1	identical gene model		24;7;8;6;4;9;4;8;3;3;4;3;5;6;6;9;5;5;5;4	7;9;8;6;5;24;3;4;6;6;5;4;4;9;8;5;4;5;3;3	20	20							1	?Combined oxidative phosphorylation deficiency 51	3	known_molec_cause	0	EFO_0006335	0.061916	0
iPSC_NPC	ENSG00000132305	IMMT	ENSG00000132305	ENSG00000132305	protein_coding	protein_coding	15.3717	15.3667	14.555	14.555	1	1	0.00206209	0.0278385			1_to_1	identical gene model		15;14;9;15;11;15;15;2;10;4;5;8	15;15;15;11;15;14;8;10;5;9;2;4	12	12											0	EFO_0004713	0.14356	0
iPSC_NPC	ENSG00000132313	MRPL35	ENSG00000132313	ENSG00000132313	protein_coding	protein_coding	15.6117	15.605	15.45	15.44	1	1	0.00206478	0.0278385			1_to_1	identical gene model		5;4;5;3	5;4;3;5	4	4											0	EFO_0006335	0.23869	0
iPSC_NPC	ENSG00000132321	IQCA1	ENSG00000132321	ENSG00000132321	protein_coding	protein_coding	1.00667	1.00667	0.865	0.865	1	1	0.00206267	0.0278385			1_to_1	identical gene model		20;18;5;19;13;19;5;5;2;2	18;19;20;19;5;2;2;13;5;5	10	10											0	EFO_0006797	0.32462	0
iPSC_NPC	ENSG00000132323	ILKAP	ENSG00000132323	ENSG00000132323	protein_coding	protein_coding	26.7067	26.6933	25.5	25.495	1	1	0.00206342	0.0278385			1_to_1	identical gene model		12;5;8;11;3;7;4;4;3;4;11;9	12;11;3;11;9;5;7;4;8;4;4;3	12	12	diff_parts_same_contig										0	EFO_0005192	0.32956	0
iPSC_NPC	ENSG00000132326	PER2	ENSG00000132326	ENSG00000132326	protein_coding	protein_coding	11.6867	11.6817	10.685	10.68	1	1	0.0020692	0.0278385			1_to_1	identical gene model		23;10;4;3	23;3;10;4	4	4	diff_parts_same_contig						1	?Advanced sleep phase syndrome, familial, 1	3	known_molec_cause	0	Orphanet_164736	0.57071	0
iPSC_NPC	ENSG00000132329	RAMP1	ENSG00000132329	ENSG00000132329	protein_coding	protein_coding	0.8	0.8	0.8	0.8	1	1	0.00206267	0.0278385			1_to_1	identical gene model		3;3;3;4	3;3;4;3	4	4	new_contig_added, diff_parts_same_contig										0	EFO_0005423	0.28712	0
iPSC_NPC	ENSG00000132330	SCLY	ENSG00000132330	ENSG00000132330	protein_coding	protein_coding	18.9033	18.8933	19.11	19.09	1	1	0.00206509	0.0278385			1_to_1	identical gene model		12;8;7;4;4;6;4;4;8;2;6;5;8;4;11;5;6;2;3;4;12	12;11;3;12;4;5;8;6;7;6;4;2;5;6;4;8;4;8;2;4;4	21	21	diff_parts_same_contig										0	EFO_0004747	0.26176	0
iPSC_NPC	ENSG00000132334	PTPRE	ENSG00000132334	ENSG00000132334	protein_coding	protein_coding	0.21	0.21	0.21	0.21	1	1	0.00206267	0.0278385			1_to_1	identical gene model		21;18;7;6;2;4;6;18;2;6;10	21;7;6;6;4;18;2;10;18;6;2	11	11											0	EFO_0010750	0.14585	0
iPSC_NPC	ENSG00000132341	RAN	ENSG00000132341	ENSG00000132341	protein_coding	protein_coding	111.108	111.06	111.65	111.625	1	1	0.00206323	0.0278385			1_to_1	identical gene model		8;6;6;5;5;6;5;2;2;6;4;7	6;5;2;6;7;6;5;6;4;8;5;2	12	12											0	EFO_0000764	0.5645	0
iPSC_NPC	ENSG00000132356	PRKAA1	ENSG00000132356	ENSG00000132356	protein_coding	protein_coding	26.2583	26.2467	24.805	24.78	1	1	0.00206857	0.0278385			1_to_1	identical gene model		6;10;3;9;4;7;5;2;2	9;10;2;4;7;5;6;2;3	9	9											0	EFO_0004526	0.3083	0
iPSC_NPC	ENSG00000132357	CARD6	ENSG00000132357	ENSG00000132357	protein_coding	protein_coding					0	0					1_to_1	identical gene model	0.999969	3;3	3;3	2	2	new_contig_added, diff_parts_same_contig										0	EFO_1001919	0.032769	0
iPSC_NPC	ENSG00000132359	RAP1GAP2	ENSG00000132359	ENSG00000132359	protein_coding	protein_coding	0.175	0.175	0.175	0.175	1	1	0.00206267	0.0278385			1_to_1	identical gene model		25;24;25;26;1;6;2;4;26	26;25;25;24;26;6;4;1;2	9	9	new_contig_added, diff_parts_same_contig										0	EFO_0004587	0.4682	0
iPSC_NPC	ENSG00000132361	CLUH	ENSG00000132361	ENSG00000132361	protein_coding	protein_coding	39.59	39.5783	36.115	36.105	1	1	0.00206295	0.0278385			1_to_1	identical gene model		26;26;2;3;5;5;2;4;9;25;25;2;3;4;26	26;26;25;26;25;9;5;4;2;2;5;2;4;3;3	15	15											0	EFO_0005192	0.41444	0
iPSC_NPC	ENSG00000132376	INPP5K	ENSG00000132376	ENSG00000132376	protein_coding	protein_coding	20.8767	20.865	21.19	21.175	1	1	0.00206266	0.0278385			1_to_1	identical gene model		13;10;14;12;5;7;3;2;2;6;3;2;2;4;5;5;5;4;5;6	12;14;13;10;2;5;2;2;7;3;2;5;6;5;3;5;5;6;4;4	20	20	diff_parts_same_contig						1	Muscular dystrophy, congenital, with cataracts and intellectual disability	3	known_molec_cause	0	EFO_0009149	0.74586	0
iPSC_NPC	ENSG00000132382	MYBBP1A	ENSG00000132382	ENSG00000132382	protein_coding	protein_coding	37.32	37.3067	33.6	33.6	1	1	0.00205973	0.0278385			1_to_1	identical gene model		26;27;6;4;7;3;26;5;6;3;8;4;2	27;7;26;26;4;6;8;3;3;2;4;5;6	13	13											0	MONDO_0011962	0.21165	0
iPSC_NPC	ENSG00000132383	RPA1	ENSG00000132383	ENSG00000132383	protein_coding	protein_coding	55.3017	55.2783	59.04	59	1	1	0.00206221	0.0278385			1_to_1	identical gene model		17;7;6;4;6;3;8	6;7;17;4;6;8;3	7	7	diff_parts_same_contig						1	Pulmonary fibrosis and/or bone marrow failure, telomere-related, 6	3	known_molec_cause	0	EFO_0004526	0.37507	0
iPSC_NPC	ENSG00000132386	SERPINF1	ENSG00000132386	ENSG00000132386	protein_coding	protein_coding	13.435	13.4267	11.58	11.57	1	1	0.00206261	0.0278385			1_to_1	identical gene model		8;4;2;3;4;5;3;2;4;5;6;4	4;8;5;5;6;3;4;4;2;3;4;2	12	12	diff_parts_same_contig						1	Osteogenesis imperfecta, type VI;Osteogenesis imperfecta, type XII	3;3	known_molec_cause;known_molec_cause	0	Orphanet_666	0.72233	0
iPSC_NPC	ENSG00000132388	UBE2G1	ENSG00000132388	ENSG00000132388	protein_coding	protein_coding	40.49	40.33	39.81	39.67	1	1	0.00762417	0.0278385			1_to_1	identical gene model		6;5;5;7;5;4	6;7;4;5;5	6	5	diff_parts_same_contig										0	EFO_0004343	0.27086	0
iPSC_NPC	ENSG00000132394	EEFSEC	ENSG00000132394	ENSG00000132394	protein_coding	protein_coding	11.0533	11.05	11.59	11.585	1	1	0.00206264	0.0278385			1_to_1	identical gene model		7;5;2;3	7;5;3;2	4	4	diff_parts_same_contig		Variation	Variation							0	EFO_0005192	0.41593	0
iPSC_NPC	ENSG00000132405	TBC1D14	ENSG00000132405	ENSG00000132405	protein_coding	protein_coding	8.01167	8.01	8.57	8.57	1	1	0.00206181	0.0278385			1_to_1	identical gene model		14;13;2;7;2;12;14;12;4	2;14;14;2;13;12;12;4;7	9	9			GRC Housekeeping, Localization Problem								0	EFO_0004833	0.4839	0
iPSC_NPC	ENSG00000132406	TMEM128	ENSG00000132406	ENSG00000132406	protein_coding	protein_coding	17.4233	17.4133	17.975	17.975	1	1	0.00206248	0.0278385			1_to_1	identical gene model		5;5	5;5	2	2	diff_parts_same_contig		GRC Housekeeping, Localization Problem								0	HP_0002321	0.27508	0
iPSC_NPC	ENSG00000132423	COQ3	ENSG00000132423	ENSG00000132423	protein_coding	protein_coding	9.8	9.795	9.9	9.885	1	1	0.00206265	0.0278385			1_to_1	identical gene model		7;3;6	7;3;6	3	3											0	EFO_0004735	0.08532	0
iPSC_NPC	ENSG00000132424	PNISR	ENSG00000132424	ENSG00000132424	protein_coding	protein_coding	186.453	186.36	173.98	173.96	1	1	0.00206384	0.0278385			1_to_1	identical gene model		12;11;2;2;3;4;11;2;6;5;13	12;13;11;2;2;11;4;2;6;5;3	11	11											0	EFO_0004735	0.10407	0
iPSC_NPC	ENSG00000132429	POPDC3	ENSG00000132429	ENSG00000132429	protein_coding	protein_coding	0.624	0.624	0.57	0.57	1	1	0.00206267	0.0278385			1_to_1	identical gene model		4;2;4;4	4;4;4;2	4	4	diff_parts_same_contig						1	Muscular dystrophy, limb-girdle, autosomal recessive 26	3	known_molec_cause	0	Orphanet_102015	0.50396	0
iPSC_NPC	ENSG00000132432	SEC61G	ENSG00000132432	ENSG00000132432	protein_coding	protein_coding	15.8767	15.8683	15.08	15.065	1	1	0.00206267	0.0278385			1_to_1	identical gene model		4;4;5;4;3;2;3	4;4;5;4;3;3;2	7	7											0	EFO_0004784	0.35637	0
iPSC_NPC	ENSG00000132434	LANCL2	ENSG00000132434	ENSG00000132434	protein_coding	protein_coding	22.6183	22.61	21.94	21.93	1	1	0.0020652	0.0278385			1_to_1	identical gene model		9;10;2;5;4	9;10;4;5;2	5	5											0	EFO_0000616	0.057839	0
iPSC_NPC	ENSG00000132436	FIGNL1	ENSG00000132436	ENSG00000132436	protein_coding	protein_coding	3.92167	3.92	3.02	3.015	1	1	0.0020628	0.0278385			1_to_1	identical gene model		4;4;2;5;4;4;4;3;4;5;3;2;3;2	4;3;2;3;2;4;4;2;4;3;4;4;5;5	14	14	diff_parts_same_contig, new_contig_added										0	Orphanet_35708	0.56329	0
iPSC_NPC	ENSG00000132437	DDC	ENSG00000132437	ENSG00000132437	protein_coding	protein_coding					0	0					1_to_1	identical gene model		15;10;2;13;12;12;15;13;5;6;2;13;14;14	15;13;14;14;13;12;13;15;2;12;6;10;5;2	14	14	new_contig_added, diff_parts_same_contig						1	Aromatic L-amino acid decarboxylase deficiency	3	known_molec_cause	1	Orphanet_35708	0.8098	0
iPSC_NPC	ENSG00000132446	FTHL17	ENSG00000132446	ENSG00000132446	protein_coding	protein_coding					0	0					1_to_1	identical gene model		1	1	1	1											0	EFO_1001375	0.0088699	0
iPSC_NPC	ENSG00000132463	GRSF1	ENSG00000132463	ENSG00000132463	protein_coding	protein_coding	10.6833	10.6817	10.55	10.555	1	1	0.00206245	0.0278385			1_to_1	identical gene model		10;10;10;9;7;3;10;11	10;9;11;10;10;10;7;3	8	8	diff_parts_same_contig										0	EFO_0007328	0.3726	0
iPSC_NPC	ENSG00000132464	ENAM	ENSG00000132464	ENSG00000132464	protein_coding	protein_coding					0	0					1_to_1	identical gene model		9;2	9;2	2	2			Gap	Gap			1	Amelogenesis imperfecta, type IB;Amelogenesis imperfecta, type IC	3;3	known_molec_cause;known_molec_cause	0	Orphanet_88661	0.71057	0
iPSC_NPC	ENSG00000132465	JCHAIN	ENSG00000132465	ENSG00000132465	protein_coding	protein_coding					0	0					1_to_1	identical gene model		4;5;4;5;6	4;5;6;5;4	5	5			Gap	Gap							0	EFO_0000519	0.21025	0
iPSC_NPC	ENSG00000132466	ANKRD17	ENSG00000132466	ENSG00000132466	protein_coding	protein_coding	7.42	7.41667	6.415	6.415	1	1	0.00206363	0.0278385			1_to_1	identical gene model		33;34;34;3;2;19;34;4;3;13;20	34;34;33;34;3;2;3;13;19;20;4	11	11	new_contig_added, diff_parts_same_contig						1	Chopra-Amiel-Gordon syndrome	3	known_molec_cause	0	MONDO_0060596	0.36958	0
iPSC_NPC	ENSG00000132467	UTP3	ENSG00000132467	ENSG00000132467	protein_coding	protein_coding	68.9067	68.8767	70.545	70.475	1	1	0.0020627	0.0278385			1_to_1	identical gene model		1	1	1	1			Gap	Gap							0	MONDO_0011962	0.099577	0
iPSC_NPC	ENSG00000132470	ITGB4	ENSG00000132470	ENSG00000132470	protein_coding	protein_coding	1.6	1.6	1.6	1.6	0	0	0.00206267	0.0278385			1_to_1	identical gene model		40;39;39;2;2;39;23;4;5;4;9;24;4	39;40;39;23;39;24;4;9;4;5;2;4;2	13	13	new_contig_added, diff_parts_same_contig		Clone Problem	Clone Problem, Localization Problem			1	Epidermolysis bullosa, junctional 5A, intermediate;Epidermolysis bullosa, junctional 5B, with pyloric atresia	3;3	known_molec_cause;known_molec_cause	0	Orphanet_79403	0.79601	0
iPSC_NPC	ENSG00000132471	WBP2	ENSG00000132471	ENSG00000132471	protein_coding	protein_coding	16.56	16.5517	16.25	16.24	1	1	0.00206423	0.0278385			1_to_1	identical gene model		8;5;7;8;6;5;4;9;4;4;5;3;8;4;9;8;2;6;7	8;7;8;9;4;8;8;6;9;7;4;5;5;5;6;4;4;3;2	19	19				Localization Problem			1	Deafness, autosomal recessive 107	3	known_molec_cause	0	MONDO_0019588	0.5754	0
iPSC_NPC	ENSG00000132475	H3-3B	ENSG00000132475	ENSG00000132475	protein_coding	protein_coding	197.632	197.542	194.9	194.725	1	1	0.00206441	0.0278385			1_to_1	identical gene model		4;4;1;4;3;3;3;4;2;4;1;4;3	4;3;1;4;4;2;3;4;4;4;3;3;1	13	13	diff_parts_same_contig			Localization Problem			1	Bryant-Li-Bhoj neurodevelopmental syndrome 2	3	known_molec_cause	0	EFO_0000632	0.5749	1			yes
iPSC_NPC	ENSG00000132478	UNK	ENSG00000132478	ENSG00000132478	protein_coding	protein_coding	82.9017	82.8617	79.425	79.38	1	1	0.00206355	0.0278385			1_to_1	identical gene model		5;4;5;3;16;2;2;4	16;2;3;4;4;2;5;5	8	8	new_contig_added, diff_parts_same_contig			Localization Problem							0	EFO_0004696	0.25883	0
iPSC_NPC	ENSG00000132481	TRIM47	ENSG00000132481	ENSG00000132481	protein_coding	protein_coding	0.39	0.39	0.39	0.39	1	1	0.00206267	0.0278385			1_to_1	identical gene model		6;2;2;6;2;2;2	6;2;6;2;2;2;2	7	7				Localization Problem							0	EFO_0005665	0.19845	0
iPSC_NPC	ENSG00000132485	ZRANB2	ENSG00000132485	ENSG00000132485	protein_coding	protein_coding	37.61	37.59	37.41	37.405	1	1	0.00206594	0.0278385			1_to_1	identical gene model		11;10;2;2;3;3;10	10;2;11;3;3;2;10	7	7			Clone Problem								0	EFO_0004339	0.39948	0
iPSC_NPC	ENSG00000132507	EIF5A	ENSG00000132507	ENSG00000132507	protein_coding	protein_coding	84.3117	84.285	74.885	74.83	1	1	0.00206041	0.0278385			1_to_1	identical gene model		6;6;2;6;6;7;5;6;5;2;7	6;2;7;5;6;6;2;6;7;5;6	11	11	diff_parts_same_contig		Clone Problem	Clone Problem			1	Faundes-Banka syndrome	3	known_molec_cause	0	EFO_0004696	0.2684	0
iPSC_NPC	ENSG00000132510	KDM6B	ENSG00000132510	ENSG00000132510	protein_coding	protein_coding	20.3117	20.3033	19.685	19.665	1	1	0.0020653	0.0278385			1_to_1	identical gene model		22;23;9;4;2;2	22;4;23;2;2;9	6	6	diff_parts_same_contig						1	Neurodevelopmental disorder with coarse facies and mild distal skeletal abnormalities	3	known_molec_cause	0	MONDO_0032790	0.66579	0
iPSC_NPC	ENSG00000132514	CLEC10A	ENSG00000132514	ENSG00000132514	protein_coding	protein_coding					0	0					1_to_1	identical gene model		9;9;2;9;4;7	9;9;4;7;9;2	6	6	diff_parts_same_contig						1	Myopathy with lactic acidosis, hereditary	3	known_molec_cause	0	EFO_0004696	0.53854	0
iPSC_NPC	ENSG00000132517	SLC52A1	ENSG00000132517	ENSG00000132517	protein_coding	protein_coding	0.205	0.205	0.205	0.205	1	1	0.00206267	0.0278385			1_to_1	identical gene model		5;5;4;4;4	4;5;4;5;4	5	5	diff_parts_same_contig						1	Riboflavin deficiency	3	known_molec_cause	0	MONDO_0004573	0.50489	0
iPSC_NPC	ENSG00000132518	GUCY2D	ENSG00000132518	ENSG00000132518	protein_coding	protein_coding	1.13	1.12667	1.25	1.25	1	1	0.00206267	0.0278385			1_to_1	identical gene model		20;2	20;2	2	2	diff_parts_same_contig						1	?Choroidal dystrophy, central areolar 1;Cone-rod dystrophy 5;Cone-rod dystrophy 6;Leber congenital amaurosis 1;Night blindness, congenital stationary, type 1I	3;3;3;3;3	known_molec_cause;known_molec_cause;known_molec_cause;known_molec_cause;known_molec_cause	0	Orphanet_1872	0.77577	0
iPSC_NPC	ENSG00000132522	GPS2	ENSG00000132522	ENSG00000132522	protein_coding	protein_coding	49.485	49.4567	49.58	49.565	1	1	0.0020647	0.0278385			1_to_1	identical gene model		11;10;10;6;10;3;8;9;6;4;6;5;3;4;2;9	10;10;9;3;10;5;11;2;8;9;6;6;6;4;3;4	16	16	diff_parts_same_contig		Clone Problem	Clone Problem							0	EFO_0000763	0.36995	0
iPSC_NPC	ENSG00000132530	XAF1	ENSG00000132530	ENSG00000132530	protein_coding	protein_coding					0	0					1_to_1	identical gene model		6;7;5;5;5;3;2;5;2;3;5;6;6;5;2;6;3;3;7	3;6;3;5;6;7;5;3;2;3;7;5;6;5;5;5;6;2;2	19	19	diff_parts_same_contig										0	EFO_0010699	0.17776	0
iPSC_NPC	ENSG00000132535	DLG4	ENSG00000132535	ENSG00000132535	protein_coding	protein_coding	68.8133	68.7867	74.225	74.185	1	1	0.00206643	0.0278385			1_to_1	identical gene model		20;20;22;7;8;8;6;2;21;7;7;11;22;14;6;20;4;20;19;3;19;19;17;4	20;20;22;2;22;19;21;20;19;19;3;20;11;17;14;8;8;7;6;7;7;6;4;4	24	24	diff_parts_same_contig						1	Intellectual developmental disorder, autosomal dominant 62	3	known_molec_cause	0	MONDO_0032919	0.72237	0
iPSC_NPC	ENSG00000132541	RIDA	ENSG00000132541	ENSG00000132541	protein_coding	protein_coding	26.0433	26.0367	25.76	25.75	1	1	0.00206239	0.0278385			1_to_1	identical gene model		6;2;4;6;5;6	6;6;6;5;4;2	6	6	diff_parts_same_contig			GRC Housekeeping							0	EFO_0007937	0.22902	0
iPSC_NPC	ENSG00000132549	VPS13B	ENSG00000132549	ENSG00000132549	protein_coding	protein_coding	3.915	3.915	3.815	3.815	1	1	0.00206246	0.0278385			1_to_1	identical gene model		18;62;62;8;3;34;3;5;4;4;4;2	18;62;62;34;8;2;4;4;5;4;3;3	12	12	new_contig_added, diff_parts_same_contig			GRC Housekeeping	High Signal Region	High Signal Region	1	Cohen syndrome	3	known_molec_cause	1	MONDO_0008999	0.85241	0
iPSC_NPC	ENSG00000132554	RGS22	ENSG00000132554	ENSG00000132554	protein_coding	protein_coding					0	0					1_to_1	identical gene model		28;17;7;4;4;3;5;6;5;16;5;11;4;26;28;4;3;30	28;30;26;17;4;28;7;5;16;11;4;3;5;5;6;4;4;3	18	18				GRC Housekeeping							0	EFO_0004193	0.43682	0
iPSC_NPC	ENSG00000132561	MATN2	ENSG00000132561	ENSG00000132561	protein_coding	protein_coding	2.59	2.58833	1.69	1.69	1	1	0.00206267	0.0278385			1_to_1	identical gene model		19;3;16;2;2;6;4;18;2;5;19;9;18;3;6;8;4;18	19;19;18;8;18;2;18;16;5;4;2;6;9;3;2;6;4;3	18	18	new_contig_added, diff_parts_same_contig			GRC Housekeeping							0	EFO_0010750	0.33347	0
iPSC_NPC	ENSG00000132563	REEP2	ENSG00000132563	ENSG00000132563	protein_coding	protein_coding	34.8033	34.785	36.205	36.17	1	1	0.00206248	0.0278385			1_to_1	identical gene model		8;8;4;4;3;8;5;5;5;6;8	8;8;8;4;4;5;5;6;8;5;3	11	11	diff_parts_same_contig						1	?Spastic paraplegia 72, autosomal dominant;?Spastic paraplegia 72, autosomal recessive	3;3	known_molec_cause;known_molec_cause	0	Orphanet_401849	0.67407	0
iPSC_NPC	ENSG00000132570	PCBD2	ENSG00000132570	ENSG00000132570	protein_coding	protein_coding	7.72833	7.72667	6.845	6.845	1	1	0.00206599	0.0278385			1_to_1	identical gene model		4;8;3;5	5;4;8;3	4	4	diff_parts_same_contig				High Signal Region	High Signal Region					0	EFO_0003923	0.27382	0
iPSC_NPC	ENSG00000132581	SDF2	ENSG00000132581	ENSG00000132581	protein_coding	protein_coding	27.5833	27.5667	24.9	24.89	1	1	0.00206217	0.0278385			1_to_1	identical gene model		3;2;2;4;4;2;3;2;4;3	3;2;3;3;2;4;4;2;4;2	10	10			Clone Problem	Clone Problem							0	EFO_0004995	0.15979	0
iPSC_NPC	ENSG00000132589	FLOT2	ENSG00000132589	ENSG00000132589	protein_coding	protein_coding	51.4133	51.3867	53.76	53.74	1	1	0.0020547	0.0278486			1_to_1	identical gene model		13;11;7;10;4;12;3;3;2;11;9;5	13;11;12;10;2;11;9;7;5;4;3;3	12	12							1	Neurodevelopmental disorder with dysmorphic facies, sleep disturbance, and brain abnormalities;{Coronary artery disease, susceptibility to};{Coronary artery spasm 2, susceptibility to;{Microvascular complications of diabetes 5};{Organophosphate poisoning, sensitivity to}	3;3;3;3;3	known_molec_cause;known_molec_cause;known_molec_cause;known_molec_cause;known_molec_cause	0	EFO_0004875	0.19592	0
iPSC_NPC	ENSG00000132591	ERAL1	ENSG00000132591	ENSG00000132591	protein_coding	protein_coding	10.7317	10.7267	9.755	9.755	1	1	0.0020628	0.0278385			1_to_1	identical gene model		10;7;10;5;4;5;7;3	7;10;5;10;7;4;5;3	8	8							1	Perrault syndrome 6	3	known_molec_cause	0	MONDO_0017312	0.46146	0
iPSC_NPC	ENSG00000132600	PRMT7	ENSG00000132600	ENSG00000132600	protein_coding	protein_coding	80.59	80.5533	79.66	79.625	1	1	0.00206678	0.0278385			1_to_1	identical gene model		19;19;17;4;7;6;3;2;7;4;4;6;8;11;5;3;3;5;2;4;2;10;3;17;7;7;20	6;5;19;20;7;5;6;17;7;8;11;7;7;3;19;17;4;4;3;2;3;10;2;4;2;4;3	27	27							1	Short stature, brachydactyly, intellectual developmental disability, and seizures	3	known_molec_cause	0	MONDO_0014944	0.7651	0
iPSC_NPC	ENSG00000132603	NIP7	ENSG00000132603	ENSG00000132603	protein_coding	protein_coding	4.27667	4.275	3.98	3.98	1	1	0.00206267	0.0278385			1_to_1	identical gene model		5;4;2;3;4;3;3;3	4;3;5;4;3;2;3;3	8	8											0	Orphanet_137;MONDO_0012635	0.11827	0
iPSC_NPC	ENSG00000132604	TERF2	ENSG00000132604	ENSG00000132604	protein_coding	protein_coding	38.6033	38.5833	35.41	35.395	1	1	0.0020648	0.0278385			1_to_1	identical gene model		10;4;2;6;6;2;5;5;5;3;4;6	10;2;2;4;6;3;6;4;6;5;5;5	12	12											0	EFO_0000304	0.26808	0
iPSC_NPC	ENSG00000132612	VPS4A	ENSG00000132612	ENSG00000132612	protein_coding	protein_coding	64.7067	64.675	64.325	64.3	1	1	0.00206249	0.0278385			1_to_1	identical gene model		11;3;2;2	11;3;2;2	4	4							1	CIMDAG syndrome	3	known_molec_cause	0	EFO_0000763	0.46498	0
iPSC_NPC	ENSG00000132613	MTSS2	ENSG00000132613	ENSG00000132613	protein_coding	protein_coding	71.1917	71.165	73.42	73.39	1	1	0.00206059	0.0278385			1_to_1	identical gene model		15;4;6;15	15;15;4;6	4	4	diff_parts_same_contig		Unknown	Unknown							0	EFO_0003847;HP_0000252;HP_0001249;HP_0001252;HP_0001263	0.25871	0
iPSC_NPC	ENSG00000132622	HSPA12B	ENSG00000132622	ENSG00000132622	protein_coding	protein_coding	0.16	0.16	0.14	0.14	1	1	0.00206267	0.0278385			1_to_1	identical gene model		13;12	13;12	2	2											0	EFO_0000304	0.18028	0
iPSC_NPC	ENSG00000132623	ANKEF1	ENSG00000132623	ENSG00000132623	protein_coding	protein_coding	0.316	0.316	0.29	0.29	1	1	0.00206267	0.0278385			1_to_1	identical gene model		10;11;2;11	2;11;10;11	4	4	new_contig_added, diff_parts_same_contig										0	EFO_0007843	0.32528	0
iPSC_NPC	ENSG00000132631	SCP2D1	ENSG00000132631	ENSG00000132631	protein_coding	protein_coding					0	0					1_to_1	identical gene model		1	1	1	1	diff_parts_same_contig										0	HP_0011442	0.099094	0
iPSC_NPC	ENSG00000132635	PCED1A	ENSG00000132635	ENSG00000132635	protein_coding	protein_coding	8.655	8.65	8.245	8.24	1	1	0.00206267	0.0278385			1_to_1	identical gene model		8;8;6;6;2;4	8;8;2;4;6;6	6	6											0	EFO_0005091	0.17662	0
iPSC_NPC	ENSG00000132639	SNAP25	ENSG00000132639	ENSG00000132639	protein_coding	protein_coding	1.03167	1.03167	1.05	1.05	1	1	0.00206267	0.0278385			1_to_1	identical gene model		8;8;5;2;3	8;8;5;2;3	5	5	diff_parts_same_contig						1	?Myasthenic syndrome, congenital, 18	3	known_molec_cause	0	HP_0009762	0.58869	0
iPSC_NPC	ENSG00000132640	BTBD3	ENSG00000132640	ENSG00000132640	protein_coding	protein_coding	12.6067	12.6033	10.635	10.63	1	1	0.00206316	0.0278385			1_to_1	identical gene model		5;4;6;5;5;3;4;3;4;3;2;2;3;5;5	5;6;5;4;5;5;5;4;4;3;3;3;2;2	15	14	new_contig_added, diff_parts_same_contig										0	EFO_0006525	0.32478	0
iPSC_NPC	ENSG00000132646	PCNA	ENSG00000132646	ENSG00000132646	protein_coding	protein_coding	26.765	26.7533	29.29	29.26	1	1	0.00206249	0.0278385			1_to_1	identical gene model		6;7	6;7	2	2							1	?Ataxia-telangiectasia-like disorder 2	3	known_molec_cause	0	Orphanet_251347	0.4435	0
iPSC_NPC	ENSG00000132661	NXT1	ENSG00000132661	ENSG00000132661	protein_coding	protein_coding	88.0333	87.9983	94.2	94.145	1	1	0.00205826	0.0278385			1_to_1	identical gene model		2	2	1	1	diff_parts_same_contig										0	EFO_0000571	0.17578	0
iPSC_NPC	ENSG00000132664	POLR3F	ENSG00000132664	ENSG00000132664	protein_coding	protein_coding	3.27667	3.27667	3.59	3.595	1	1	0.00206267	0.0278385			1_to_1	identical gene model		9;2;9;3;7;4	2;9;9;4;3;7	6	6											0	EFO_0006797	0.041172	0
iPSC_NPC	ENSG00000132669	RIN2	ENSG00000132669	ENSG00000132669	protein_coding	protein_coding	17.9433	17.9367	20.025	20.01	1	1	0.00206267	0.0278385			1_to_1	identical gene model		12;3;2;4;8;4;2;8;9;3;4;4;12	4;4;12;12;4;8;3;8;2;9	13	10	diff_parts_same_contig						1	Macrocephaly, alopecia, cutis laxa, and scoliosis	3	known_molec_cause	0	Orphanet_217335	0.63743	0
iPSC_NPC	ENSG00000132670	PTPRA	ENSG00000132670	ENSG00000132670	protein_coding	protein_coding	4.87833	4.875	5.575	5.57	1	1	0.00206267	0.0278385			1_to_1	identical gene model		23;24;23;28;24;7;4;7	28;7;23;24;4;24;7;23	8	8											0	EFO_0000519	0.29449	0
iPSC_NPC	ENSG00000132671	SSTR4	ENSG00000132671	ENSG00000132671	protein_coding	protein_coding					0	0					1_to_1	identical gene model		1	1	1	1											0	EFO_1001485	0.60023	0
iPSC_NPC	ENSG00000132676	DAP3	ENSG00000132676	ENSG00000132676	protein_coding	protein_coding	37.0817	37.0683	39.34	39.305	1	1	0.00206286	0.0278385			1_to_1	identical gene model		13;13;12;2;7;5;5;7;4;3;7;12;5;13;4;2;7;2;7;4;3;6;2;9;12;2	2;13;12;2;13;13;12;6;12;4;7;7;7;9;5;2;7;3;5;7;4;4;2;5;2;3	26	26			GRC Housekeeping								0	Orphanet_79094	0.11827	0
iPSC_NPC	ENSG00000132677	RHBG	ENSG00000132677	ENSG00000132677	protein_coding	protein_coding					0	0					1_to_1	exon_count_diff		9;2;4;13;11;11;10;10;5	10;9;2;11;11;10;10;4;2	9	9	diff_parts_same_contig, new_contig_added		Variation, GRC Housekeeping	Variation							0	EFO_0000389	0.17462	0
iPSC_NPC	ENSG00000132680	KHDC4	ENSG00000132680	ENSG00000132680	protein_coding	protein_coding	52.84	52.8183	54.06	54.05	1	1	0.00206453	0.0278385			1_to_1	identical gene model		10;13;14;2;3;6;8;10;2;3	13;14;8;3;2;2;10;10;6;3	10	10	diff_parts_same_contig		GRC Housekeeping								0	EFO_0004696	0.098602	0
iPSC_NPC	ENSG00000132681	ATP1A4	ENSG00000132681	ENSG00000132681	protein_coding	protein_coding	0.4225	0.4225	0.47	0.47	1	1	0.00206267	0.0278385			1_to_1	identical gene model		22;11;4;15;5;22	22;22;15;11;4;5	6	6			GRC Housekeeping								0	EFO_0000373	0.59983	0
iPSC_NPC	ENSG00000132688	NES	ENSG00000132688	ENSG00000132688	protein_coding	protein_coding	2492.04	2490.74	2692.62	2690.74	1	1	0.00205749	0.0278385			1_to_1	identical gene model		4	4	1	1			GRC Housekeeping								0	EFO_0000616	0.11587	0
iPSC_NPC	ENSG00000132692	BCAN	ENSG00000132692	ENSG00000132692	protein_coding	protein_coding	1.44	1.43833	1.44	1.44	1	1	0.00206267	0.0278385			1_to_1	identical gene model		14;8;6;4;4;7;6;4	4;4;14;6;7;8;6;4	8	8			Variation, GRC Housekeeping	Variation							0	MONDO_0008170	0.25483	0
iPSC_NPC	ENSG00000132693	CRP	ENSG00000132693	ENSG00000132693	protein_coding	protein_coding					0	0					1_to_1	identical gene model		2;4;4;4;3;2;2	2;2;3;4;4;2;4	7	7			GRC Housekeeping				1	Clubfoot, congenital, with or without deficiency of long bones and/or mirror-image polydactyly;Liebenberg syndrome	3;4	known_molec_cause;del_dup_syndrome	0	EFO_0004458	0.68049	0
iPSC_NPC	ENSG00000132694	ARHGEF11	ENSG00000132694	ENSG00000132694	protein_coding	protein_coding	17.6717	17.665	17.17	17.155	1	1	0.00206772	0.0278385			1_to_1	identical gene model		40;41;4;4;10;10;5	41;10;40;5;4;10;4	7	7	diff_parts_same_contig		GRC Housekeeping								0	EFO_0007985	0.29431	0
iPSC_NPC	ENSG00000132698	RAB25	ENSG00000132698	ENSG00000132698	protein_coding	protein_coding	1.206	1.206	1.23	1.23	1	1	0.00206267	0.0278385			1_to_1	identical gene model		5;2;4;3;3	5;2;3;4;3	5	5	diff_parts_same_contig		GRC Housekeeping								0	EFO_0000616	0.10611	0
iPSC_NPC	ENSG00000132702	HAPLN2	ENSG00000132702	ENSG00000132702	protein_coding	protein_coding	1.42	1.42	1.395	1.395	1	1	0.00206267	0.0278385			1_to_1	identical gene model		7;5;3;3;3	3;7;5;3;3	5	5			Variation, GRC Housekeeping	Variation							0	EFO_0007937	0.17661	0
iPSC_NPC	ENSG00000132703	APCS	ENSG00000132703	ENSG00000132703	protein_coding	protein_coding					0	0					1_to_1	identical gene model		2	2	1	1			GRC Housekeeping				0	{?Amyloidosis, secondary, susceptibility to}	1	association	0	MONDO_0019438	0.36958	0
iPSC_NPC	ENSG00000132704	FCRL2	ENSG00000132704	ENSG00000132704	protein_coding	protein_coding					0	0					1_to_1	identical gene model		12;7;8;4;2	12;7;8;2;4	5	5			GRC Housekeeping								0	EFO_0007937	0.23781	0
iPSC_NPC	ENSG00000132716	DCAF8	ENSG00000132716	ENSG00000132716	protein_coding	protein_coding	124.032	123.973	120.71	120.6	1	1	0.00206479	0.0278385			1_to_1	identical gene model		14;14;14;3;3;4;3;14;8;4;4;3;3;2;7;2;4;4	14;14;14;3;4;3;14;7;4;2;8;4;4;3;2;4;3;3	18	18			GRC Housekeeping				1	?Giant axonal neuropathy 2, autosomal dominant	3	known_molec_cause	0	MONDO_0012411	0.50222	0
iPSC_NPC	ENSG00000132718	SYT11	ENSG00000132718	ENSG00000132718	protein_coding	protein_coding	196.208	196.105	192.925	192.785	1	1	0.00206011	0.0278385			1_to_1	identical gene model		4	4	1	1			GRC Housekeeping								0	EFO_0004696	0.19588	0
iPSC_NPC	ENSG00000132740	IGHMBP2	ENSG00000132740	ENSG00000132740	protein_coding	protein_coding	8.99833	8.99333	8.805	8.81	1	1	0.00206261	0.0278385			1_to_1	identical gene model		15;2;2;5;8;4;6;2;4;3;3;4;6;3;2;3;2;2;3;2;3;14;12;3;6;2;4;3;2;2;3;3;14;11;6;3;2;3;2;6;4;2;2;2;3;16;3;12;2;2;2	14;12;15;4;16;3;14;8;6;6;6;6;2;2;3;3;3;12;2;3;4;2;11;3;2;3;2;4;2;3;3;2;2;2;2;2;3;5;2;6;2;4;3;2;2;3;2;3;3;4;2	51	51	diff_parts_same_contig						1	Charcot-Marie-Tooth disease, axonal, type 2S;Neuronopathy, distal hereditary motor, type VI	3;3	known_molec_cause;known_molec_cause	1	MONDO_0011436	0.83712	0
iPSC_NPC	ENSG00000132744	ACY3	ENSG00000132744	ENSG00000132744	protein_coding	protein_coding					0	0					1_to_1	identical gene model		8;7	8;7	2	2											0	EFO_0005653	0.39753	0
iPSC_NPC	ENSG00000132746	ALDH3B2	ENSG00000132746	ENSG00000132746	protein_coding	protein_coding					0	0					1_to_1	identical gene model		10;7;6;10;3;7;7;8;2;5;10;6	10;10;10;3;8;7;6;6;7;7;5;2	12	12											0	EFO_0008039	0.15876	0
iPSC_NPC	ENSG00000132749	TESMIN	ENSG00000132749	ENSG00000132749	protein_coding	protein_coding	1.28667	1.285	1.145	1.145	1	1	0.00206267	0.0278385			1_to_1	identical gene model		10;2;2;5;2;5;5;3;6	10;3;5;5;5;2;6;2;2	9	9	diff_parts_same_contig										0	EFO_0007789	0.29639	0
iPSC_NPC	ENSG00000132763	MMACHC	ENSG00000132763	ENSG00000132763	protein_coding	protein_coding	5.99833	5.995	5.89	5.885	1	1	0.00206253	0.0278385			1_to_1	identical gene model		4;2;5	4;5;2	3	3			Clone Problem				1	Methylmalonic aciduria and homocystinuria, cblC type	3	known_molec_cause	1	Orphanet_79282	0.84843	0
iPSC_NPC	ENSG00000132768	DPH2	ENSG00000132768	ENSG00000132768	protein_coding	protein_coding	9.54167	9.53833	9.13	9.13	1	1	0.00206267	0.0278385			1_to_1	identical gene model		6;5;4;3;4;3;3;4;6;5;3;2;4;2;3;2;2	3;4;5;6;6;2;4;2;3;5;3;4;3;2;2;4;3	17	17	diff_parts_same_contig		Clone Problem								0	HP_0001263	0.1583	0
iPSC_NPC	ENSG00000132773	TOE1	ENSG00000132773	ENSG00000132773	protein_coding	protein_coding	6.15667	6.15333	6.68	6.675	1	1	0.00206267	0.0278385			1_to_1	identical gene model		8;4;7;7;8	7;8;7;8;4	5	5			Clone Problem				1	Pontocerebellar hypoplasia, type 7	3	known_molec_cause	0	Orphanet_284339	0.79235	0
iPSC_NPC	ENSG00000132780	NASP	ENSG00000132780	ENSG00000132780	protein_coding	protein_coding	269.908	269.782	268.295	268.36	1	1	0.00206534	0.0278385			1_to_1	identical gene model		15;14;13;10;10;12;5;5;2;9;6;7;4;2;6;8;7;10;4;6;9;6;5;13;3	10;13;10;15;5;7;6;12;6;4;7;4;6;8;6;5;13;14;3;10;9;9;2;5;2	25	25			Clone Problem								0	EFO_0005208	0.10598	0
iPSC_NPC	ENSG00000132781	MUTYH	ENSG00000132781	ENSG00000132781	protein_coding	protein_coding	24.9017	24.89	25.5	25.475	1	1	0.00206349	0.0278385			1_to_1	identical gene model		16;16;16;17;16;16;7;10;16;9;16;10;3;5;3;8;10;9;5;16;5;5;5;4;16;5;4;5;4;5;7;5;7;16;6;7;3;10;2;7;15;15;11;11;16;14;9	7;16;16;16;17;16;16;16;16;16;16;4;7;3;15;8;5;6;10;16;14;15;11;11;7;5;3;9;10;10;9;9;10;5;7;5;5;7;5;4;5;5;3;5;4;2	47	46			Clone Problem				1	Adenomas, multiple colorectal;Gastric cancer, somatic	3;3	known_molec_cause;known_molec_cause	1	MONDO_0012041	0.84191	1	adenomatous polyposis coli	yes
iPSC_NPC	ENSG00000132792	CTNNBL1	ENSG00000132792	ENSG00000132792	protein_coding	protein_coding	7.10333	7.10167	5.235	5.24	1	1	0.00206267	0.0278385			1_to_1	identical gene model		16;9;13;17;7;4;16;4;17;17	17;17;16;7;17;13;16;9;4;4	10	10	new_contig_added, diff_parts_same_contig										0	EFO_0000616	0.058808	0
iPSC_NPC	ENSG00000132793	LPIN3	ENSG00000132793	ENSG00000132793	protein_coding	protein_coding	7.875	7.87167	8.255	8.255	1	1	0.00206267	0.0278385			1_to_1	identical gene model		20;9;3;6;20	20;20;9;6;3	5	5											0	EFO_0000519	0.18479	0
iPSC_NPC	ENSG00000132801	ZSWIM3	ENSG00000132801	ENSG00000132801	protein_coding	protein_coding	9.90667	9.90333	9.505	9.505	1	1	0.00206178	0.0278385			1_to_1	identical gene model		2	2	1	1	diff_parts_same_contig, new_contig_added										0	EFO_0004584	0.15182	0
iPSC_NPC	ENSG00000132819	RBM38	ENSG00000132819	ENSG00000132819	protein_coding	protein_coding	20.7233	20.7133	20.745	20.725	1	1	0.00206327	0.0278385			1_to_1	identical gene model		5;5;4;4;3	4;3;5;5;4	5	5	diff_parts_same_contig		Clone Problem	Clone Problem							0	EFO_0007986	0.47916	0
iPSC_NPC	ENSG00000132821	VSTM2L	ENSG00000132821	ENSG00000132821	protein_coding	protein_coding	20.765	20.7583	15.755	15.75	1	1	0.00206697	0.0278385			1_to_1	identical gene model		2;4;3	2;4;3	3	3	diff_parts_same_contig										0	EFO_0004340	0.39425	0
iPSC_NPC	ENSG00000132823	OSER1	ENSG00000132823	ENSG00000132823	protein_coding	protein_coding	6.96167	6.95667	6.635	6.635	1	1	0.00206262	0.0278385			1_to_1	identical gene model		4;6	4;6	2	2	new_contig_added, diff_parts_same_contig										0	EFO_0005091	0.45309	0
iPSC_NPC	ENSG00000132824	SERINC3	ENSG00000132824	ENSG00000132824	protein_coding	protein_coding	39.3467	39.3267	38.655	38.65	1	1	0.00206267	0.0278385			1_to_1	identical gene model		11;10;5;3	5;11;10;3	4	4	diff_parts_same_contig										0	Orphanet_238666	0.056505	0
iPSC_NPC	ENSG00000132825	PPP1R3D	ENSG00000132825	ENSG00000132825	protein_coding	protein_coding	4.605	4.60167	3.995	3.99	1	1	0.00206241	0.0278385			1_to_1	identical gene model		1	1	1	1	diff_parts_same_contig										0	EFO_0004875	0.19688	0
iPSC_NPC	ENSG00000132832		ENSG00000132832	ENSG00000132832	lncRNA	lncRNA					0	0					1_to_1	identical gene model		6	6	1	1														0
iPSC_NPC	ENSG00000132837	DMGDH	ENSG00000132837	ENSG00000132837	protein_coding	protein_coding	0.662	0.662	0.82	0.82	1	1	0.00206267	0.0278385			1_to_1	identical gene model		16;10;12;3;5;3;4;4;12;4	16;12;12;10;4;4;4;5	10	8	new_contig_added, diff_parts_same_contig						1	Dimethylglycine dehydrogenase deficiency	3	known_molec_cause	0	Orphanet_243343	0.52132	0
iPSC_NPC	ENSG00000132840	BHMT2	ENSG00000132840	ENSG00000132840	protein_coding	protein_coding					0	0					1_to_1	identical gene model		8;5;4;7;7;2;2	8;5;7;4;7;2;2	7	7											0	MONDO_0004737	0.47019	0
iPSC_NPC	ENSG00000132842	AP3B1	ENSG00000132842	ENSG00000132842	protein_coding	protein_coding	10.7017	10.6967	10.615	10.61	1	1	0.00206318	0.0278385			1_to_1	identical gene model		27;4;5;27;5;2;5;4	27;27;5;2;4;5;5;4	8	8	new_contig_added, diff_parts_same_contig						1	Hermansky-Pudlak syndrome 2	3	known_molec_cause	0	MONDO_0011997	0.73658	0
iPSC_NPC	ENSG00000132846	ZBED3	ENSG00000132846	ENSG00000132846	protein_coding	protein_coding	15.2183	15.21	15.375	15.36	1	1	0.00206315	0.0278385			1_to_1	identical gene model		3;2;2	3;2;2	3	3											0	EFO_0007788	0.36166	0
iPSC_NPC	ENSG00000132849	PATJ	ENSG00000132849	ENSG00000132849	protein_coding	protein_coding	1.61	1.61	1.165	1.165	1	1	0.00206267	0.0278385			1_to_1	exon_count_diff		12;26;43;34;3;3;35;33;2;3;2;5;28;36;17;36;44;18	26;43;34;35;36;44;29;36;33;2;2;5;3;18;17;12;3;3	18	18	new_contig_added, diff_parts_same_contig		Clone Problem								0	EFO_0007800	0.3551	0
iPSC_NPC	ENSG00000132854	KANK4	ENSG00000132854	ENSG00000132854	protein_coding	protein_coding	4.65	4.65	3.42	3.42	1	1	0.00206995	0.0278385			1_to_1	identical gene model		4;9;7;10	10;4;9;7	4	4	new_contig_added, diff_parts_same_contig		Clone Problem								0	Orphanet_98974	0.28955	0
iPSC_NPC	ENSG00000132855	ANGPTL3	ENSG00000132855	ENSG00000132855	protein_coding	protein_coding	1.11	1.11	1.11	1.11	0	0					1_to_1	identical gene model		7;3;2	7;3;2	3	3	diff_parts_same_contig		Clone Problem				1	Hypobetalipoproteinemia, familial, 2	3	known_molec_cause	0	EFO_0004530	0.64214	0
iPSC_NPC	ENSG00000132872	SYT4	ENSG00000132872	ENSG00000132872	protein_coding	protein_coding	2.636	2.634	2.17	2.17	1	1	0.00206262	0.0278385			1_to_1	identical gene model		4;3;2;2;4;2;4;4	4;2;4;3;4;2;4;2	8	8											0	EFO_0008002	0.27121	0
iPSC_NPC	ENSG00000132874	SLC14A2	ENSG00000132874	ENSG00000132874	protein_coding	protein_coding	0.484	0.486	0.23	0.23	1	1	0.00206267	0.0278385			1_to_1	identical gene model		20;11;21	21;20;11	3	3	new_contig_added, diff_parts_same_contig		Clone Problem	Clone Problem							0	EFO_0000305	0.49203	0
iPSC_NPC	ENSG00000132879	FBXO44	ENSG00000132879	ENSG00000132879	protein_coding	protein_coding	0.588	0.588	0.57	0.57	1	1	0.00206267	0.0278385			1_to_1	identical gene model		5;6;6;5;6;7;5;6;5	5;7;5;6;6;6;5;5;6	9	9	diff_parts_same_contig		GRC Housekeeping, Localization Problem								0	EFO_0007937	0.17602	0
iPSC_NPC	ENSG00000132881	CPLANE2	ENSG00000132881	ENSG00000132881	protein_coding	protein_coding	24.935	24.925	20.31	20.305	1	1	0.00206213	0.0278385			1_to_1	identical gene model		5;4	5;4	2	2			GRC Housekeeping, Localization Problem								0	EFO_0005208	0.22892	0
iPSC_NPC	ENSG00000132906	CASP9	ENSG00000132906	ENSG00000132906	protein_coding	protein_coding	3.62333	3.62167	4.005	4.005	1	1	0.00206266	0.0278385			1_to_1	identical gene model		9;5;9;9;5;5;7;3;9;8;3	8;9;5;9;5;9;9;7;5;3;3	11	11			GRC Housekeeping, Localization Problem								0	EFO_0000519	0.30016	1			yes
iPSC_NPC	ENSG00000132911	NMUR2	ENSG00000132911	ENSG00000132911	protein_coding	protein_coding	0.316667	0.315	0.325	0.32	1	1	0.00206267	0.0278385			1_to_1	identical gene model		4;4	4;4	2	2											0	EFO_0007865	0.36676	0
iPSC_NPC	ENSG00000132912	DCTN4	ENSG00000132912	ENSG00000132912	protein_coding	protein_coding	12.3533	12.345	10.455	10.45	1	1	0.00206268	0.0278385			1_to_1	identical gene model		13;14;13;6;7;5;6;3;2;6;6;5;5;3;15	13;13;14;15;5;3;5;3;6;7;6;5;6;2;6	15	15	new_contig_added, diff_parts_same_contig										0	MONDO_0009061;Orphanet_586	0.37649	0
iPSC_NPC	ENSG00000132915	PDE6A	ENSG00000132915	ENSG00000132915	protein_coding	protein_coding					0	0					1_to_1	identical gene model		22;20;3;20;21	22;21;20;20;3	5	5	new_contig_added, diff_parts_same_contig						1	Retinitis pigmentosa 43	3	known_molec_cause	0	Orphanet_791	0.79072	0
iPSC_NPC	ENSG00000132932	ATP8A2	ENSG00000132932	ENSG00000132932	protein_coding	protein_coding	2.97	2.96833	3.34	3.335	1	1	0.0020615	0.0278385			1_to_1	identical gene model		31;37;6;37;20	37;6;37;31;20	5	5	new_contig_added, diff_parts_same_contig		GRC Housekeeping	GRC Housekeeping	Low Mappability		1	?Cerebellar ataxia, mental retardation, and dysequilibrium syndrome 4	3	known_molec_cause	0	Orphanet_1766	0.7506	0
iPSC_NPC	ENSG00000132938	MTUS2	ENSG00000132938	ENSG00000132938	protein_coding	protein_coding	1.63667	1.63667	1.27	1.27	1	1	0.00206273	0.0278385			1_to_1	identical gene model		3;9;5;2;8;16	16;3;9;8;5;2	6	6	new_contig_added, diff_parts_same_contig				High Signal Region						0	EFO_0010750	0.39013	0
iPSC_NPC	ENSG00000132950	ZMYM5	ENSG00000132950	ENSG00000132950	protein_coding	protein_coding	0.546667	0.546667	0.515	0.515	1	1	0.00206267	0.0278385			1_to_1	identical gene model		8;6;5;5;5;4;6	8;5;6;5;6;5;4	7	7	diff_parts_same_contig										0	EFO_0009458;EFO_0007645	0.22583	0
iPSC_NPC	ENSG00000132952	USPL1	ENSG00000132952	ENSG00000132952	protein_coding	protein_coding	3.87833	3.88	3.965	3.965	1	1	0.00206268	0.0278385			1_to_1	identical gene model		9;3;7	3;9;7	3	3	diff_parts_same_contig										0	EFO_0008579	0.20202	0
iPSC_NPC	ENSG00000132953	XPO4	ENSG00000132953	ENSG00000132953	protein_coding	protein_coding	7.77	7.76833	7.305	7.31	1	1	0.00206266	0.0278385			1_to_1	identical gene model		23;23;2;5	23;23;5;2	4	4											0	EFO_0004995	0.40453	0
iPSC_NPC	ENSG00000132958	TPTE2	ENSG00000132958	ENSG00000132958	protein_coding	protein_coding	0.63	0.63	0.63	0.63	0	0					1_to_1	identical gene model		17;19;18;18;20;16	19;17;18;20;18;16	6	6	diff_parts_same_contig, new_contig_added				Low Mappability						0	EFO_0000519	0.244	0
iPSC_NPC	ENSG00000132963	POMP	ENSG00000132963	ENSG00000132963	protein_coding	protein_coding	33.8183	33.7983	36.965	36.95	1	1	0.00205826	0.0278385			1_to_1	identical gene model		6;7	7;6	2	2							1	Keratosis linearis with ichthyosis congenita and sclerosing keratoderma;Proteasome-associated autoinflammatory syndrome 2	3;3	known_molec_cause;known_molec_cause	0	MONDO_0054700	0.61807	0
iPSC_NPC	ENSG00000132964	CDK8	ENSG00000132964	ENSG00000132964	protein_coding	protein_coding	9.33833	9.335	8.87	8.865	1	1	0.00206354	0.0278385			1_to_1	identical gene model		13;6;6;4;12;5	12;13;6;6;5;4	6	6							1	Intellectual developmental disorder with hypotonia and behavioral abnormalities	3	known_molec_cause	0	MONDO_0032897	0.72044	0
iPSC_NPC	ENSG00000132965	ALOX5AP	ENSG00000132965	ENSG00000132965	protein_coding	protein_coding					0	0					1_to_1	identical gene model		5;2;6	6;5;2	3	3	new_contig_added, diff_parts_same_contig						1	{Stroke, susceptibility to}	3	known_molec_cause	0	EFO_0000289	0.46197	0
iPSC_NPC	ENSG00000132967	HMGB1P5	ENSG00000132967	ENSG00000132967	transcribed_processed_pseudogene	transcribed_processed_pseudogene	43.2217	43.3467	42.52	42.48	1	1	-0.00147217	0.728795			1_to_1	identical gene model		1;1	1;1	2	2											0	MONDO_0008315	0.0022175	0
iPSC_NPC	ENSG00000132970	WASF3	ENSG00000132970	ENSG00000132970	protein_coding	protein_coding	16.445	16.435	16.985	16.98	1	1	0.00205023	0.0280289			1_to_1	identical gene model		10;10;6;9	10;10;9;6	4	4											0	EFO_0006335	0.35578	0
iPSC_NPC	ENSG00000132972	RNF17	ENSG00000132972	ENSG00000132972	protein_coding	protein_coding	0.42	0.42	0.42	0.42	1	1	0.00206267	0.0278385			1_to_1	identical gene model		36;15;12;16;20	36;15;12;20;16	5	5											0	Orphanet_399805	0.096011	0
iPSC_NPC	ENSG00000132975	GPR12	ENSG00000132975	ENSG00000132975	protein_coding	protein_coding					0	0					1_to_1	identical gene model		1;2	2;1	2	2											0	EFO_0004339	0.29859	0
iPSC_NPC	ENSG00000133019	CHRM3	ENSG00000133019	ENSG00000133019	protein_coding	protein_coding	0.383333	0.383333	0.31	0.31	1	1	0.00206267	0.0278385			1_to_1	identical gene model		5;3;9;3;3;4;6;4;7;4;7;5	9;7;4;4;7;6;3;5;5;3;3;4	12	12							1	Prune belly syndrome	3	known_molec_cause	0	EFO_0000341	0.6724	0
iPSC_NPC	ENSG00000133020	MYH8	ENSG00000133020	ENSG00000133020	protein_coding	protein_coding					0	0					1_to_1	identical gene model		40	40	1	1							1	Carney complex variant;Trismus-pseudocamptodactyly syndrome	3;3	known_molec_cause;known_molec_cause	0	Orphanet_319340	0.7213	0
iPSC_NPC	ENSG00000133026	MYH10	ENSG00000133026	ENSG00000133026	protein_coding	protein_coding	126.537	126.477	128.03	127.905	1	1	0.00205179	0.0279183			1_to_1	identical gene model		41;43;42;6;5;3;2;5;4;2;2	42;41;43;4;2;3;2;2;5;5;6	11	11	diff_parts_same_contig										0	HP_0011800;HP_0000316;HP_0000445;HP_0001999	0.42502	0
iPSC_NPC	ENSG00000133027	PEMT	ENSG00000133027	ENSG00000133027	protein_coding	protein_coding	3.41833	3.41667	2.675	2.675	1	1	0.00206267	0.0278385			1_to_1	identical gene model		7;8;7;7;6;8;5;4;3;5;5;5;2	7;7;7;8;5;5;2;8;3;5;6;4;5	13	13	new_contig_added, diff_parts_same_contig		GRC Housekeeping, Localization Problem								0	EFO_0004530	0.42373	0
iPSC_NPC	ENSG00000133028	SCO1	ENSG00000133028	ENSG00000133028	protein_coding	protein_coding	12.5633	12.5583	11.615	11.61	1	1	0.00206069	0.0278385			1_to_1	identical gene model	0.999945	6;7;6;2;3	6;7;6;3;2	5	5	new_contig_added, diff_parts_same_contig						1	Mitochondrial complex IV deficiency, nuclear type 4	3	known_molec_cause	0	MONDO_0009068	0.70713	0
iPSC_NPC	ENSG00000133030	MPRIP	ENSG00000133030	ENSG00000133030	protein_coding	protein_coding	38.315	38.2967	37.43	37.425	1	1	0.00205864	0.0278385			1_to_1	identical gene model		11;24;2;4;23;10;7;2;4;5;6;2;2;3;2;3;3;2;18;3;24	24;5;2;4;23;24;3;18;4;2;3;2;11;10;2;7;3;6;2;3;2	21	21	diff_parts_same_contig, new_contig_added		GRC Housekeeping, Localization Problem								0	Orphanet_122;HP_0030436	0.57319	0
iPSC_NPC	ENSG00000133048	CHI3L1	ENSG00000133048	ENSG00000133048	protein_coding	protein_coding	7.07	7.065	6.045	6.04	1	1	0.00206267	0.0278385			1_to_1	identical gene model		10;4;3;2;2	10;2;4;2;3	5	5							1	{Asthma-related traits, susceptibility to, 7};{Schizophrenia, susceptibility to}	3;3	known_molec_cause;known_molec_cause	0	EFO_0007937	0.38793	0
iPSC_NPC	ENSG00000133055	MYBPH	ENSG00000133055	ENSG00000133055	protein_coding	protein_coding					0	0					1_to_1	identical gene model		11;13	11;13	2	2											0	EFO_0007937	0.18634	0
iPSC_NPC	ENSG00000133056	PIK3C2B	ENSG00000133056	ENSG00000133056	protein_coding	protein_coding	39.945	39.925	39.32	39.315	1	1	0.00206484	0.0278385			1_to_1	identical gene model		3;34;2;35;3;2;2;2	34;35;2;2;2;3;2;3	8	8	diff_parts_same_contig, new_contig_added										0	EFO_0004314	0.39254	0
iPSC_NPC	ENSG00000133059	DSTYK	ENSG00000133059	ENSG00000133059	protein_coding	protein_coding	1.515	1.515	1.58	1.58	1	1	0.00206269	0.0278385			1_to_1	identical gene model		12;13;6	12;13;6	3	3							1	Congenital anomalies of kidney and urinary tract 1;Spastic paraplegia 23	3;3	known_molec_cause;known_molec_cause	0	MONDO_0012561	0.75083	0
iPSC_NPC	ENSG00000133063	CHIT1	ENSG00000133063	ENSG00000133063	protein_coding	protein_coding	0.19	0.19	0.18	0.18	1	1	0.00206267	0.0278385			1_to_1	identical gene model		10;11;3;2;12;12;13;2;8	12;2;11;10;12;13;2;8	9	8							1	[Chitotriosidase deficiency]	3	known_molec_cause	0	EFO_0004869	0.36149	0
iPSC_NPC	ENSG00000133065	SLC41A1	ENSG00000133065	ENSG00000133065	protein_coding	protein_coding	9.46667	9.46333	10.085	10.085	1	1	0.00206084	0.0278385			1_to_1	identical gene model		11;10;2;3	10;11;3;2	4	4							1	?Nephronophthisis-like nephropathy 2	3	known_molec_cause	0	EFO_0005091	0.39645	0
iPSC_NPC	ENSG00000133067	LGR6	ENSG00000133067	ENSG00000133067	protein_coding	protein_coding	1.575	1.575	1.575	1.575	1	1	0.00206267	0.0278385			1_to_1	identical gene model		18;10;18;9;16;18;3;2	18;18;18;9;16;3;10;2	8	8											0	EFO_0000305	0.36741	0
iPSC_NPC	ENSG00000133069	TMCC2	ENSG00000133069	ENSG00000133069	protein_coding	protein_coding	5.51	5.505	5.155	5.15	1	1	0.00206224	0.0278385			1_to_1	identical gene model		4;4;5;3;3;4;5;5;4;5	5;5;5;3;4;4;4;3;4;5	10	10											0	EFO_0004584	0.53708	0
iPSC_NPC	ENSG00000133083	DCLK1	ENSG00000133083	ENSG00000133083	protein_coding	protein_coding	3.23833	3.235	2.12	2.12	1	1	0.00206691	0.0278385			1_to_1	identical gene model		18;17;7;13;3;2;2;14	17;14;13;18;2;2;3;7	8	8	diff_parts_same_contig, new_contig_added				High Signal Region						0	EFO_0006939	0.46206	0
iPSC_NPC	ENSG00000133101	CCNA1	ENSG00000133101	ENSG00000133101	protein_coding	protein_coding	0.716667	0.716667	0.58	0.58	1	1	0.00206267	0.0278385			1_to_1	identical gene model		9;9;9;9	9;9;9;9	4	4											0	EFO_0005090	0.35302	0
iPSC_NPC	ENSG00000133103	COG6	ENSG00000133103	ENSG00000133103	protein_coding	protein_coding	2.11333	2.11	2.52	2.51	1	1	0.00206267	0.0278385			1_to_1	identical gene model		20;19;6;19;2;2;7;4;3;4;5;2	19;3;6;19;4;5;20;2;7;4;2;2	12	12							1	Congenital disorder of glycosylation, type IIl;Shaheen syndrome	3;3	known_molec_cause;known_molec_cause	0	MONDO_0013810	0.7538	0
iPSC_NPC	ENSG00000133104	SPART	ENSG00000133104	ENSG00000133104	protein_coding	protein_coding	8.20167	8.19833	7.55	7.545	1	1	0.00206275	0.0278385			1_to_1	identical gene model		9;9;9;4;5;2;4;3;10;2;5;10	9;9;9;10;10;3;4;5;4;5;2;2	12	12	new_contig_added, diff_parts_same_contig						1	Troyer syndrome	3	known_molec_cause	0	MONDO_0010156	0.73945	0
iPSC_NPC	ENSG00000133105	RXFP2	ENSG00000133105	ENSG00000133105	protein_coding	protein_coding					0	0					1_to_1	identical gene model		18;17	18;17	2	2	diff_parts_same_contig										0	EFO_0004562	0.4079	0
iPSC_NPC	ENSG00000133106	EPSTI1	ENSG00000133106	ENSG00000133106	protein_coding	protein_coding	0.195	0.195	0.195	0.195	1	1	0.00206267	0.0278385			1_to_1	identical gene model		11;13;12;9;7;3;7;5;11;6	11;13;11;12;7;9;7;5;6;3	10	10											0	EFO_0009270	0.4405	0
iPSC_NPC	ENSG00000133107	TRPC4	ENSG00000133107	ENSG00000133107	protein_coding	protein_coding	1.8	1.79833	1.665	1.665	1	1	0.00206288	0.0278385			1_to_1	identical gene model		10;11;12;11;9;11;10;9;2;10	11;10;9;10;9;10;11;12;11;2	10	10					Low Mappability						0	EFO_0005670	0.42525	0
iPSC_NPC	ENSG00000133110	POSTN	ENSG00000133110	ENSG00000133110	protein_coding	protein_coding					0	0					1_to_1	identical gene model		21;22;23;22;4;3;2;3;21;20	21;23;22;20;22;21;2;4;3;3	10	10							1	Poikiloderma with neutropenia	3	known_molec_cause	0	EFO_0007937	0.3785	0
iPSC_NPC	ENSG00000133111	RFXAP	ENSG00000133111	ENSG00000133111	protein_coding	protein_coding	31.0433	31.03	30.605	30.6	1	1	0.00206612	0.0278385			1_to_1	identical gene model		3;4	3;4	2	2							1	Bare lymphocyte syndrome, type II, complementation group D	3	known_molec_cause	0	Orphanet_572	0.73183	0
iPSC_NPC	ENSG00000133112	TPT1	ENSG00000133112	ENSG00000133112	protein_coding	protein_coding	100.807	100.76	95.5	95.4	1	1	0.00206306	0.0278385			1_to_1	identical gene model		5;5;5;6;2;3;3;5;4;5;3;6;3;6	6;6;5;4;5;3;3;3;3;6;5;5;5;2	14	14											0	EFO_0004207	0.23968	0
iPSC_NPC	ENSG00000133114	GPALPP1	ENSG00000133114	ENSG00000133114	protein_coding	protein_coding	15.7583	15.7533	16.3	16.3	1	1	0.00206656	0.0278385			1_to_1	identical gene model		8;8;8;2;2;10;1	1;8;8;2;10;8;2	7	7											0	EFO_0004587	0.4383	0
iPSC_NPC	ENSG00000133115	STOML3	ENSG00000133115	ENSG00000133115	protein_coding	protein_coding	0.355	0.355	0.355	0.355	1	1	0.00206267	0.0278385			1_to_1	identical gene model		7;8	7;8	2	2											0	EFO_0004339	0.25187	0
iPSC_NPC	ENSG00000133116	KL	ENSG00000133116	ENSG00000133116	protein_coding	protein_coding					0	0					1_to_1	identical gene model		5;5	5;5	2	2	new_contig_added, diff_parts_same_contig						1	?Tumoral calcinosis, hyperphosphatemic, familial, 3	3	known_molec_cause	0	MONDO_0005148	0.41417	0
iPSC_NPC	ENSG00000133119	RFC3	ENSG00000133119	ENSG00000133119	protein_coding	protein_coding	34.96	34.9467	35.065	35.035	1	1	0.00206322	0.0278385			1_to_1	identical gene model		9;9;4	9;9;4	3	3	diff_parts_same_contig										0	MONDO_0011962	0.28085	0
iPSC_NPC	ENSG00000133121	STARD13	ENSG00000133121	ENSG00000133121	protein_coding	protein_coding	1.09	1.09	1.09	1.09	1	1	0.00206267	0.0278385			1_to_1	identical gene model		14;14;2;14;2;5;2;4;6	14;14;14;2;6;5;4;2;2	9	9											0	EFO_0004509	0.4167	0
iPSC_NPC	ENSG00000133124	IRS4	ENSG00000133124	ENSG00000133124	protein_coding	protein_coding	135.222	135.138	134.19	134.15	1	1	0.0020598	0.0278385			1_to_1	identical gene model		1	1	1	1	diff_parts_same_contig		Localization Problem, Gap				1	Hypothyroidism, congenital, nongoitrous, 9	3	known_molec_cause	0	MONDO_0000045	0.46802	1			yes
iPSC_NPC	ENSG00000133131	MORC4	ENSG00000133131	ENSG00000133131	protein_coding	protein_coding	3.855	3.85333	3.705	3.705	1	1	0.00206268	0.0278385			1_to_1	identical gene model		17;17;2;2	2;17;17;2	4	4	new_contig_added, diff_parts_same_contig, hg19_errors_corrected		Localization Problem, Gap			High Signal Region					0	Orphanet_656	0.48022	0
iPSC_NPC	ENSG00000133134	BEX2	ENSG00000133134	ENSG00000133134	protein_coding	protein_coding	62.83	62.7883	47.425	47.41	1	1	0.00205953	0.0278385			1_to_1	identical gene model		3;3;3;3	3;3;3;3	4	4			Localization Problem, Gap								0	EFO_0000182	0.073916	0
iPSC_NPC	ENSG00000133135	RNF128	ENSG00000133135	ENSG00000133135	protein_coding	protein_coding	0.263333	0.263333	0.17	0.17	1	1	0.00206267	0.0278385			1_to_1	identical gene model		7;7;6	6;7;7	3	3	new_contig_added, diff_parts_same_contig		Localization Problem, Gap			High Signal Region					0	EFO_0004518	0.46197	0
iPSC_NPC	ENSG00000133136	GNG5B	ENSG00000133136	ENSG00000133136	processed_pseudogene	processed_pseudogene					0	0					1_to_1	identical gene model		1	1	1	1	diff_parts_same_contig		Localization Problem, Gap								0	EFO_0004611	0.084121	0
iPSC_NPC	ENSG00000133138	TBC1D8B	ENSG00000133138	ENSG00000133138	protein_coding	protein_coding	0.391667	0.391667	0.355	0.355	1	1	0.00206267	0.0278385			1_to_1	identical gene model		21;12;21;6;2;7;2	21;12;7;21;2;6;2	7	7	new_contig_added, diff_parts_same_contig		Localization Problem, Gap			High Signal Region	1	Nephrotic syndrome, type 20	3	known_molec_cause	0	Orphanet_656	0.65987	0
iPSC_NPC	ENSG00000133142	TCEAL4	ENSG00000133142	ENSG00000133142	protein_coding	protein_coding	41.075	41.0533	35.485	35.47	1	1	0.00206128	0.0278385			1_to_1	identical gene model		5;2;3;2;3;3;2;3;3;2;4;3;4	5;3;2;3;2;4;4;3;3;3;2;3;2	13	13			Localization Problem, Gap								0	HP_0012864	0.023831	0
iPSC_NPC	ENSG00000133169	BEX1	ENSG00000133169	ENSG00000133169	protein_coding	protein_coding	324.995	324.833	337.04	336.805	1	1	0.00206162	0.0278385			1_to_1	identical gene model		3	3	1	1	new_contig_added		Localization Problem, Gap								0	MONDO_0011060	0.061613	0
iPSC_NPC	ENSG00000133193	FAM104A	ENSG00000133193	ENSG00000133193	protein_coding	protein_coding	6.435	6.43167	5.095	5.085	1	1	0.00206278	0.0278385			1_to_1	identical gene model		3;4;4;4;2;3;3	3;4;3;4;2;4;3	7	7	diff_parts_same_contig			Localization Problem							0	EFO_0004526	0.30744	0
iPSC_NPC	ENSG00000133195	SLC39A11	ENSG00000133195	ENSG00000133195	protein_coding	protein_coding	5.04	5.03667	3.995	3.99	1	1	0.00206267	0.0278385			1_to_1	identical gene model		10;10;3;4;4;4;7;4;6;5;3;4;6;6;2;2;4	10;10;4;6;3;4;2;4;4;7;6;6;4;5;4;3;2	17	17	diff_parts_same_contig		GRC Housekeeping, Variation	GRC Housekeeping, Variation, Localization Problem							0	EFO_0000729	0.36414	0
iPSC_NPC	ENSG00000133216	EPHB2	ENSG00000133216	ENSG00000133216	protein_coding	protein_coding	81.8067	81.755	80.03	79.995	1	1	0.00205869	0.0278385			1_to_1	identical gene model		15;16;16;17;7;2;7	7;16;17;16;15;7;2	7	7			Clone Problem				1	?Bleeding disorder, platelet-type, 22;{Prostate cancer/brain cancer susceptibility, somatic}	3;3	known_molec_cause;known_molec_cause	0	MONDO_0002108	0.48418	0
iPSC_NPC	ENSG00000133226	SRRM1	ENSG00000133226	ENSG00000133226	protein_coding	protein_coding	87.0817	87.0383	92.785	92.73	1	1	0.00206428	0.0278385			1_to_1	identical gene model		17;18;19;6;4;4;7;5;3;2;5;17;4;4;2;2;6;4;3;6;5;15;6	5;5;4;7;6;4;18;17;6;17;19;15;4;3;4;5;6;6;4;2;2;2	23	22	diff_parts_same_contig		Clone Problem								0	EFO_0000095	0.15482	0
iPSC_NPC	ENSG00000133243	BTBD2	ENSG00000133243	ENSG00000133243	protein_coding	protein_coding	104.885	104.835	102.72	102.71	1	1	0.00206224	0.0278385			1_to_1	identical gene model		9;2;6;7;3;4;6;5;4;3;1	6;3;9;4;7;1;2;4;5;6;3	11	11											0	EFO_0004309	0.38815	0
iPSC_NPC	ENSG00000133246	PRAM1	ENSG00000133246	ENSG00000133246	protein_coding	protein_coding	3.73333	3.73167	3.69	3.685	1	1	0.00206267	0.0278385			1_to_1	identical gene model		10;6;3;3	10;3;6;3	4	4											0	EFO_0005090	0.29445	0
iPSC_NPC	ENSG00000133247	KMT5C	ENSG00000133247	ENSG00000133247	protein_coding	protein_coding	32.22	46.5267	34.025	46.015	1	1	-0.497894	0.0278385			1_to_1	identical gene model		9;3;8;6;3;3;3;3;5;4;6;7	4;9;3;3;8;3;7;6;3;6;5;3	12	12	diff_parts_same_contig		Variation	Variation							0	EFO_0000182	0.073916	0
iPSC_NPC	ENSG00000133250	ZNF414	ENSG00000133250	ENSG00000133250	protein_coding	protein_coding	15.6267	15.6183	14.505	14.5	1	1	0.00206266	0.0278385			1_to_1	identical gene model		6;8;5;4;2;3;4;2;2	8;3;5;2;4;6;2;4;2	9	9											0	EFO_0007992	0.19408	0
iPSC_NPC	ENSG00000133256	PDE6B	ENSG00000133256	ENSG00000133256	protein_coding	protein_coding	32.61	32.5933	30.755	30.735	1	1	0.0020629	0.0278385			1_to_1	identical gene model		22;20;2;5;4;3;6;4;3;6;4;22	22;22;4;4;6;3;20;3;2;6;5	12	11			GRC Housekeeping, Localization Problem				1	Night blindness, congenital stationary, autosomal dominant 2;Retinitis pigmentosa-40	3;3	known_molec_cause;known_molec_cause	1	Orphanet_791	0.80331	0
iPSC_NPC	ENSG00000133265	HSPBP1	ENSG00000133265	ENSG00000133265	protein_coding	protein_coding	38.71	38.6933	38.775	38.76	1	1	0.00206219	0.0278385			1_to_1	identical gene model		9;8;3;5;2;7;4;4;4	8;9;7;5;4;4;3;4;2	9	9	diff_parts_same_contig										0	EFO_0004584	0.33486	0
iPSC_NPC	ENSG00000133275	CSNK1G2	ENSG00000133275	ENSG00000133275	protein_coding	protein_coding	145.997	145.93	143.13	143.05	1	1	0.0020623	0.0278385			1_to_1	identical gene model		12;3;4;5;6;6;6;3;3;2;6	12;3;2;5;6;4;3;6;6;6;3	11	11											0	EFO_0005192	0.38289	0
iPSC_NPC	ENSG00000133302	SLF1	ENSG00000133302	ENSG00000133302	protein_coding	protein_coding	6.515	6.51333	6.67	6.67	1	1	0.00206454	0.0278385			1_to_1	identical gene model	0.999919	21;7;6;2;3;5;8;4	21;8;4;5;6;7;2;3	8	8	new_contig_added, diff_parts_same_contig										0	EFO_0004784	0.42259	0
iPSC_NPC	ENSG00000133313	CNDP2	ENSG00000133313	ENSG00000133313	protein_coding	protein_coding	57.24	57.2117	56.81	56.795	1	1	0.00206187	0.0278385			1_to_1	identical gene model		12;9;4;2;5;3;5;3;12;2;5;5;6;2;3;6;5;5;3;4;5;4;5;7;3;6;5;4;1	5;5;12;4;4;6;6;2;12;5;5;5;5;3;5;7;9;5;4;3;4;1;6;3;3;3;5;2;2	29	29	diff_parts_same_contig			Gap							0	EFO_0005653	0.43987	0
iPSC_NPC	ENSG00000133315	MACROD1	ENSG00000133315	ENSG00000133315	protein_coding	protein_coding	6.24833	6.24667	5.54	5.535	1	1	0.00206267	0.0278385			1_to_1	identical gene model		11;4;4;3;5;6;4;10	11;3;10;4;6;4;5;4	8	8	diff_parts_same_contig										0	EFO_0007788	0.29436	0
iPSC_NPC	ENSG00000133316	WDR74	ENSG00000133316	ENSG00000133316	protein_coding	protein_coding	35.3467	35.33	38.735	38.72	1	1	0.00206349	0.0278385			1_to_1	identical gene model		11;10;5;12;12;12;2;3;3;4;7;7;8;3;5;2;4	2;10;11;12;12;12;5;3;8;7;7;3;4;5;2;4;3	17	17					High Signal Region						0	EFO_0000174;EFO_0000637	0.16231	0
iPSC_NPC	ENSG00000133317	LGALS12	ENSG00000133317	ENSG00000133317	protein_coding	protein_coding					0	0					1_to_1	identical gene model		8;9;9;8;7;9	9;8;9;9;8;7	6	6	diff_parts_same_contig										0	EFO_0003914	0.048045	0
iPSC_NPC	ENSG00000133318	RTN3	ENSG00000133318	ENSG00000133318	protein_coding	protein_coding	14.5883	14.58	12.63	12.625	1	1	0.00206266	0.0278385			1_to_1	identical gene model		3;8;6;4;8;9;5;7;2;8;4;2;2;3	6;8;4;2;8;8;9;5;7;2;2;3;3;4	14	14	diff_parts_same_contig										0	EFO_0000571	0.18479	0
iPSC_NPC	ENSG00000133321	PLAAT4	ENSG00000133321	ENSG00000133321	protein_coding	protein_coding					0	0					1_to_1	identical gene model	0.999452	4;4;3;3;3	4;3;3;3;4	5	5	new_contig_added, diff_parts_same_contig						1	Gaze palsy, familial horizontal, with progressive scoliosis, 1	3	known_molec_cause	0	EFO_0000616	0.079842	0
iPSC_NPC	ENSG00000133328	PLAAT2	ENSG00000133328	ENSG00000133328	protein_coding	protein_coding					0	0					1_to_1	identical gene model		4	4	1	1	diff_parts_same_contig										0	EFO_0004531	0.2197	0
iPSC_NPC	ENSG00000133392	MYH11	ENSG00000133392	ENSG00000133392	protein_coding	protein_coding	0.563333	0.561667	0.56	0.56	1	1	0.00206267	0.0278385			1_to_1	identical gene model		41;42;43;11;12;5;2;2;2;7;42;1;42	41;43;42;2;42;42;7;12;2;1;11;2;5	13	13	diff_parts_same_contig		Unknown	Unknown			1	Aortic aneurysm, familial thoracic 4;Megacystis-microcolon-intestinal hypoperistalsis syndrome 2;Visceral myopathy 2	3;3;3	known_molec_cause;known_molec_cause;known_molec_cause	0	Orphanet_91387	0.74869	1			yes
iPSC_NPC	ENSG00000133393	CEP20	ENSG00000133393	ENSG00000133393	protein_coding	protein_coding	1.65	1.64667	1.33	1.325	1	1	0.00206267	0.0278385			1_to_1	identical gene model		5;6;4;5;6;3;4;4;4	5;3;4;5;4;6;4;6;4	9	9			Unknown	Unknown							0	EFO_0001378	0.18261	0
iPSC_NPC	ENSG00000133398	MED10	ENSG00000133398	ENSG00000133398	protein_coding	protein_coding	28.1867	28.1733	26.225	26.22	1	1	0.00206213	0.0278385			1_to_1	identical gene model		4;2;2	4;2;2	3	3			Clone Problem	Clone Problem							0	EFO_0004629	0.1619	0
iPSC_NPC	ENSG00000133401	PDZD2	ENSG00000133401	ENSG00000133401	protein_coding	protein_coding	1.07667	1.075	1.08	1.08	1	1	0.00206266	0.0278385			1_to_1	identical gene model		2;25;18;3;2;4;2;4;3;2;3;4	25;3;18;2;4;4;2;4;3;2;2	12	11	new_contig_added, diff_parts_same_contig										0	EFO_0006939	0.38277	0
iPSC_NPC	ENSG00000133422	MORC2	ENSG00000133422	ENSG00000133422	protein_coding	protein_coding	16.2917	16.2867	13.88	13.87	1	1	0.00206528	0.0278385			1_to_1	identical gene model		27;26;2;5;6;7;14;5;3;10;4;8;22;5;6;15;8	26;27;2;5;4;6;8;14;22;15;5;10;8;5;3;6;7	17	17	new_contig_added, diff_parts_same_contig		Clone Problem	Clone Problem			1	Charcot-Marie-Tooth disease, axonal, type 2Z;Developmental delay, impaired growth, dysmorphic facies, and axonal neuropathy	3;3	known_molec_cause;known_molec_cause	0	EFO_0000508	0.39484	0
iPSC_NPC	ENSG00000133424	LARGE1	ENSG00000133424	ENSG00000133424	protein_coding	protein_coding	2.01333	2.01	2.035	2.035	1	1	0.00206267	0.0278385			1_to_1	identical gene model	0.999993	16;15;14;16;2;9;10;9;9;10;6;12;11;13;16;3;13;11;11;14;10;14;2;15;13;15;15;15;13;16;3;15	12;11;13;3;3;2;16;15;14;16;16;13;11;11;10;14;13;15;15;15;13;16;15;14;15;9;10;9;9;10;6;2	32	32	new_contig_added, diff_parts_same_contig		Clone Problem	Clone Problem			1	Muscular dystrophy-dystroglycanopathy (congenital with brain and eye anomalies), type A, 6;Muscular dystrophy-dystroglycanopathy (congenital with mental retardation), type B, 6	3;3	known_molec_cause;known_molec_cause	0	MONDO_0000171	0.78728	0
iPSC_NPC	ENSG00000133433	GSTT2B	ENSG00000133433	ENSG00000133433	protein_coding	protein_coding	1.27	2.19667	1.27	0.41	1	1	-0.471057	0.182658			1_to_1	identical gene model		5;5	5;5	2	2	new_contig_added, diff_parts_same_contig	yes	Clone Problem	Variation, Clone Problem							0	EFO_0004696	0.25766	0
iPSC_NPC	ENSG00000133454	MYO18B	ENSG00000133454	ENSG00000133454	protein_coding	protein_coding					0	0					1_to_1	identical gene model		44;44;39;3;43;3;42;3;3;5	43;44;44;42;39;3;3;3;5;3	10	10	new_contig_added, diff_parts_same_contig		Clone Problem	Clone Problem			1	Klippel-Feil syndrome 4, autosomal recessive, with myopathy and facial dysmorphism	3	known_molec_cause	0	MONDO_0014689	0.71611	0
iPSC_NPC	ENSG00000133460	SLC2A11	ENSG00000133460	ENSG00000133460	protein_coding	protein_coding	10.795	10.79	9.04	9.035	1	1	0.00206822	0.0278385			1_to_1	identical gene model		11;12;12;13;4;8;12;5;5;5;5;4;9;9;6;2;4;4;2;9;3;2;11	12;4;13;5;9;8;11;9;4;4;11;2;5;5;3;5;12;9;12;4;6;2;2	23	23	new_contig_added, diff_parts_same_contig		Clone Problem	Clone Problem			1	Arterial tortuosity syndrome	3	known_molec_cause	0	EFO_0005271	0.2934	0
iPSC_NPC	ENSG00000133466	C1QTNF6	ENSG00000133466	ENSG00000133466	protein_coding	protein_coding	16.485	16.475	16.14	16.13	1	1	0.00207287	0.0278385			1_to_1	identical gene model		3;4;4;5;9;2;6	3;4;9;2;4	7	5	diff_parts_same_contig		Clone Problem	Clone Problem							0	EFO_0004705	0.44746	0
iPSC_NPC	ENSG00000133475	GGT2P	ENSG00000133475	ENSG00000133475	protein_coding	protein_coding					0	0					1_to_1	identical gene model		15;12	12;15	2	2	diff_parts_same_contig	yes	GRC Housekeeping, Localization Problem, Clone Problem	Clone Problem	High Signal Region	High Signal Region	0	[Gamma-glutamyltransferase, familial high serum]	2	linakge_mapping	0	Orphanet_251	0.059696	0
iPSC_NPC	ENSG00000133477	FAM83F	ENSG00000133477	ENSG00000133477	protein_coding	protein_coding	0.205	0.2025	0.15	0.15	1	1	0.00206267	0.0278385			1_to_1	identical gene model	0.999997	5;5;3	5;3;5	3	3	new_contig_added, diff_parts_same_contig		Clone Problem	Clone Problem							0	EFO_0001663	0.11015	0
iPSC_NPC	ENSG00000133488	SEC14L4	ENSG00000133488	ENSG00000133488	protein_coding	protein_coding	0.19	0.19	0.19	0.19	0	0					1_to_1	identical gene model		12;12;13;12	12;12;13;12	4	4	diff_parts_same_contig		Clone Problem	Clone Problem							0	EFO_0005192	0.39821	0
iPSC_NPC	ENSG00000133519	ZDHHC8BP	ENSG00000133519	ENSG00000133519	transcribed_unprocessed_pseudogene	transcribed_unprocessed_pseudogene	1.08167	1.08167	1.22	1.22	1	1	0.00206267	0.0278385			1_to_1	identical gene model		5;4;6;3;4	5;3;6;4;4	5	5	diff_parts_same_contig		Clone Problem	Clone Problem										0
iPSC_NPC	ENSG00000133561	GIMAP6	ENSG00000133561	ENSG00000133561	protein_coding	protein_coding					0	0					1_to_1	identical gene model		3;3;3	3;3;3	3	3											0	EFO_0004612	0.27605	0
iPSC_NPC	ENSG00000133574	GIMAP4	ENSG00000133574	ENSG00000133574	protein_coding	protein_coding	0.79	0.79	0.79	0.79	0	0					1_to_1	identical gene model		3;3;3;3;2	3;3;2;3;3	5	5											0	EFO_0004842	0.28599	0
iPSC_NPC	ENSG00000133597	ADCK2	ENSG00000133597	ENSG00000133597	protein_coding	protein_coding	2.175	2.175	1.85	1.85	1	1	0.00206267	0.0278385			1_to_1	identical gene model		8;5;8;8;4	8;8;8;4;5	5	5											0	EFO_0004339	0.075831	0
iPSC_NPC	ENSG00000133606	MKRN1	ENSG00000133606	ENSG00000133606	protein_coding	protein_coding	11.0333	11.03	10.94	10.93	1	1	0.00206275	0.0278385			1_to_1	identical gene model		8;5;3;5;4;4;6;8;7;5;3;4;4;6;7;4	8;7;6;8;3;4;3;7;5;4;5;4;4;6;5;4	16	16											0	EFO_0004842	0.33978	0
iPSC_NPC	ENSG00000133612	AGAP3	ENSG00000133612	ENSG00000133612	protein_coding	protein_coding	59.0783	59.05	60.635	60.595	1	1	0.00206246	0.0278385			1_to_1	identical gene model		9;18;7;2;16;2;6;5;6;5;9;5;3;7;3;8;3;2;4;3;5;2;6;2;3;19	5;16;18;9;8;19;6;7;6;9;5;2;6;5;3;3;3;3;2;4;2;3;2;7;2;5	26	26	hg19_errors_corrected		Variation, Clone Problem, GRC Housekeeping	Variation, Clone Problem, GRC Housekeeping							0	EFO_0004840	0.21899	0
iPSC_NPC	ENSG00000133619	KRBA1	ENSG00000133619	ENSG00000133619	protein_coding	protein_coding	11.4667	11.46	12.215	12.21	1	1	0.00206267	0.0278385			1_to_1	exon_count_diff		20;2;15;4;2;3;20;3;14	4;17;17;3;15;14;2;3;2	9	9	new_contig_added, diff_parts_same_contig		Clone Problem	Clone Problem							0	EFO_0004309	0.41154	0
iPSC_NPC	ENSG00000133624	ZNF767P	ENSG00000133624	ENSG00000133624	transcribed_unprocessed_pseudogene	transcribed_unprocessed_pseudogene	41.7067	41.6883	41.15	41.15	1	1	0.00206379	0.0278385			1_to_1	identical gene model		8;9;4;9;3;4	8;9;9;4;3;4	6	6	diff_parts_same_contig													0
iPSC_NPC	ENSG00000133627	ACTR3B	ENSG00000133627	ENSG00000133627	protein_coding	protein_coding	5.98	5.97833	6.12	6.11	1	1	0.00206268	0.0278385			1_to_1	identical gene model		12;10;11;8;5	10;12;11;5;8	5	5											0	EFO_0010750	0.19303	0
iPSC_NPC	ENSG00000133636	NTS	ENSG00000133636	ENSG00000133636	protein_coding	protein_coding	0.844	0.844	0.73	0.73	1	1	0.00206267	0.0278385			1_to_1	identical gene model		4;2;3	4;3;2	3	3	diff_parts_same_contig										0	EFO_0004875	0.12409	0
iPSC_NPC	ENSG00000133639	BTG1	ENSG00000133639	ENSG00000133639	protein_coding	protein_coding	34.2483	34.2317	31.69	31.685	1	1	0.00206115	0.0278385			1_to_1	identical gene model		2;2;2	2;2;2	3	3											0	EFO_0000403	0.4837	1			yes
iPSC_NPC	ENSG00000133640	LRRIQ1	ENSG00000133640	ENSG00000133640	protein_coding	protein_coding	3.02667	3.025	2.715	2.71	1	1	0.00206272	0.0278385			1_to_1	identical gene model		6;27;17;3;7;6;4;2	17;6;6;27;4;7;3;2	8	8	new_contig_added, diff_parts_same_contig										0	EFO_0004832	0.2895	0
iPSC_NPC	ENSG00000133641	C12orf29	ENSG00000133641	ENSG00000133641	protein_coding	protein_coding	5.27	5.26667	5.425	5.425	1	1	0.00206271	0.0278385			1_to_1	identical gene model		7;5;5;6;6;5;6;5;4;6	6;5;6;7;5;6;5;4;6;5	10	10	diff_parts_same_contig										0	MONDO_0018772	0.54422	0
iPSC_NPC	ENSG00000133657	ATP13A3	ENSG00000133657	ENSG00000133657	protein_coding	protein_coding	7.57167	7.56833	7.96	7.96	1	1	0.00206555	0.0278385			1_to_1	identical gene model		10;33;3;2;3;5;2;2;31;34;33;25	33;33;31;34;25;10;2;2;3;5;2;3	12	12			Gap	Gap							0	EFO_0001361	0.58485	0
iPSC_NPC	ENSG00000133661	SFTPD	ENSG00000133661	ENSG00000133661	protein_coding	protein_coding	1.13	1.13	1.13	1.13	1	1	0.00206267	0.0278385			1_to_1	identical gene model		8;6	8;6	2	2				GRC Housekeeping							0	EFO_0000341	0.44897	0
iPSC_NPC	ENSG00000133665	DYDC2	ENSG00000133665	ENSG00000133665	protein_coding	protein_coding	0.5625	0.56	0.61	0.61	1	1	0.00206267	0.0278385			1_to_1	identical gene model		5;5;4;6;4;4;4	4;6;5;4;4;4;5	7	7				GRC Housekeeping							0	EFO_0004531	0.26281	0
iPSC_NPC	ENSG00000133678	TMEM254	ENSG00000133678	ENSG00000133678	protein_coding	protein_coding	9.85833	9.85333	10.75	10.75	1	1	0.00206268	0.0278385			1_to_1	identical gene model		4;6;5;5;4;4;5;4;4;4;5;5;5	5;4;5;4;5;6;4;4;5;5;5;4;4	13	13	diff_parts_same_contig, new_contig_added			GRC Housekeeping							0	EFO_0007937	0.19099	0
iPSC_NPC	ENSG00000133687	TMTC1	ENSG00000133687	ENSG00000133687	protein_coding	protein_coding	1.43833	1.43833	1.125	1.125	1	1	0.00206261	0.0278385			1_to_1	identical gene model		18;14;18;4;4;20;19;7;13	18;18;20;19;7;14;13;4;4	9	9	new_contig_added, diff_parts_same_contig										0	MONDO_0005090	0.4559	0
iPSC_NPC	ENSG00000133703	KRAS	ENSG00000133703	ENSG00000133703	protein_coding	protein_coding	2.04167	2.04167	1.985	1.985	1	1	0.00206266	0.0278385			1_to_1	identical gene model	0.99973	6;5;3;3	6;5;3;3	4	4	new_contig_added, diff_parts_same_contig		Clone Problem	Clone Problem			1	Arteriovenous malformation of the brain, somatic;Bladder cancer, somatic;Breast cancer, somatic;Cardiofaciocutaneous syndrome 2;Gastric cancer, somatic;Leukemia, acute myeloid, somatic;Lung cancer, somatic;Noonan syndrome 3;Oculoectodermal syndrome, somatic;Pancreatic carcinoma, somatic;RAS-associated autoimmune leukoproliferative disorder;Schimmelpenning-Feuerstein-Mims syndrome, somatic mosaic	3;3;3;3;3;3;3;3;3;3;3;3	known_molec_cause;known_molec_cause;known_molec_cause;known_molec_cause;known_molec_cause;known_molec_cause;known_molec_cause;known_molec_cause;known_molec_cause;known_molec_cause;known_molec_cause;known_molec_cause	1	MONDO_0018997	0.86432	1			yes
iPSC_NPC	ENSG00000133704	IPO8	ENSG00000133704	ENSG00000133704	protein_coding	protein_coding	22.97	22.9583	22.905	22.88	1	1	0.00206593	0.0278385			1_to_1	identical gene model		25;3;3;4;2;5;6;2;21;3;2	25;21;3;6;2;4;5;2;3;3;2	11	11	diff_parts_same_contig, new_contig_added						1	VISS syndrome	3	known_molec_cause	0	EFO_0004339	0.37345	0
iPSC_NPC	ENSG00000133706	LARS1	ENSG00000133706	ENSG00000133706	protein_coding	protein_coding	19.8633	19.8533	18.15	18.13	1	1	0.00206697	0.0278385			1_to_1	identical gene model		18;32;16;6;14;6;6;5;31;9;24;14;30;32;32;14;31;31;31;32;32;31;33;30;32;15;15;31;14;32;15;31	14;30;32;32;14;31;31;31;32;31;30;31;32;15;31;32;32;32;18;16;31;33;5;24;6;6;15;15;14;14;9;6	32	32							1	?Infantile liver failure syndrome 1	3	known_molec_cause	0	Orphanet_370088	0.62628	0
iPSC_NPC	ENSG00000133710	SPINK5	ENSG00000133710	ENSG00000133710	protein_coding	protein_coding	2.93	2.9275	2.85	2.85	1	1	0.00206272	0.0278385			1_to_1	identical gene model		33;34;28;8;12;5;24;27;5	5;34;28;33;12;27;24;5;8	9	9	new_contig_added, diff_parts_same_contig						1	Netherton syndrome	3	known_molec_cause	0	MONDO_0009735	0.78844	0
iPSC_NPC	ENSG00000133731	IMPA1	ENSG00000133731	ENSG00000133731	protein_coding	protein_coding	15.4183	15.41	15.145	15.14	1	1	0.00206585	0.0278385			1_to_1	identical gene model		9;8;10;7;7;7;7;2;6;7;6;8;8	9;8;10;8;7;8;7;6;2;7;6;7;7	13	13							1	Intellectual developmental disorder, autosomal recessive 59	3	known_molec_cause	0	EFO_0000289	0.60684	0
iPSC_NPC	ENSG00000133739	LRRCC1	ENSG00000133739	ENSG00000133739	protein_coding	protein_coding	2.51167	2.51167	2.215	2.22	1	1	0.00206267	0.0278385			1_to_1	identical gene model		19;18;15;13;15;7	13;19;15;15;7;18	6	6	diff_parts_same_contig, new_contig_added		Variation	Variation							0	MONDO_0018772	0.25908	0
iPSC_NPC	ENSG00000133740	E2F5	ENSG00000133740	ENSG00000133740	protein_coding	protein_coding	20.91	21.0167	21.165	21.295	1	1	-0.0152218	0.0891992			1_to_1	exon_length_diff	0.99954	8;8;8;8;6;3;2;8	8;8;8;8;8;2;6;3	8	8	new_contig_added, diff_parts_same_contig		Variation	Variation							0	EFO_0001645	0.25871	0
iPSC_NPC	ENSG00000133742	CA1	ENSG00000133742	ENSG00000133742	protein_coding	protein_coding					0	0					1_to_1	identical gene model		8;7;8;7;3;6;7;6;3;6;2;5;6;7;4;6;5;6;8;4;6;9;7;8;6	8;9;6;8;8;4;6;7;7;6;4;6;8;3;7;7;6;6;6;5;6;3;5;7;2	25	25	diff_parts_same_contig										0	EFO_0007986	0.63261	0
iPSC_NPC	ENSG00000133773	CCDC59	ENSG00000133773	ENSG00000133773	protein_coding	protein_coding	11.3633	11.3583	11.12	11.115	1	1	0.00206286	0.0278385			1_to_1	identical gene model		4;2;4;2;4;2;2	4;4;2;4;2;2;2	7	7	diff_parts_same_contig										0	EFO_0000389	0.20423	0
iPSC_NPC	ENSG00000133789	SWAP70	ENSG00000133789	ENSG00000133789	protein_coding	protein_coding	4.84	4.835	5.095	5.09	1	1	0.00206256	0.0278385			1_to_1	identical gene model		12;11;9;6;3;7;6	12;11;6;3;9;6;7	7	7	diff_parts_same_contig										0	EFO_0004526	0.48025	0
iPSC_NPC	ENSG00000133794	BMAL1	ENSG00000133794	ENSG00000133794	protein_coding	protein_coding	2.31167	2.31167	1.985	1.985	1	1	0.00206267	0.0278385			1_to_1	identical gene model		20;20;20;14;19;5;5;10;2;6;7;8;3;18;4;7;10;4;6;3;5;20;21;21;12;21;20;20	3;5;8;18;20;19;6;7;20;20;10;5;20;21;21;20;20;21;10;4;2;14;6;12;3;4;7;5	28	28											0	EFO_0004340	0.4832	0
iPSC_NPC	ENSG00000133800	LYVE1	ENSG00000133800	ENSG00000133800	protein_coding	protein_coding	0.1	0.1	0.1	0.1	0	0					1_to_1	identical gene model		6;5;4;5	6;5;4;5	4	4											0	EFO_0005091	0.20933	0
iPSC_NPC	ENSG00000133805	AMPD3	ENSG00000133805	ENSG00000133805	protein_coding	protein_coding	0.942	0.942	0.74	0.74	1	1	0.00206267	0.0278385			1_to_1	identical gene model		3;15;15;14;6;3;2;15;15;5;15;3;6;2;4;2;3;15	3;4;3;2;2;14;3;15;6;15;15;15;15;15;2;3;6;5	18	18	diff_parts_same_contig				Low Mappability	High Signal Region	1	[AMP deaminase deficiency, erythrocytic]	3	known_molec_cause	0	Orphanet_45	0.73242	0
iPSC_NPC	ENSG00000133812	SBF2	ENSG00000133812	ENSG00000133812	protein_coding	protein_coding	4.15167	4.15167	3.87	3.87	1	1	0.00206267	0.0278385			1_to_1	identical gene model		40;9;3;5;2;3;9;4;3;7;3;3;5;25;41;42;41	40;42;41;41;5;3;3;4;2;7;3;3;25;9;3;9;5	17	17	new_contig_added, diff_parts_same_contig						1	Charcot-Marie-Tooth disease, type 4B2	3	known_molec_cause	0	MONDO_0011475	0.75503	0
iPSC_NPC	ENSG00000133816	MICAL2	ENSG00000133816	ENSG00000133816	protein_coding	protein_coding	1.63333	1.63167	1.71	1.705	1	1	0.00206266	0.0278385			1_to_1	identical gene model		9;28;3;2;2;3;3;3;6;4;3;5;4;3;3;22;18;3;3;4;16;4;5;2;3;2;3;3;2;3;4;9;6;4;35;5;24	3;3;3;28;5;2;22;3;3;2;24;18;35;3;2;16;2;3;3;5;2;3;4;4;3;6;4;4;3;6;3;4;5;3;9;9	37	36	diff_parts_same_contig, new_contig_added										0	EFO_0007660	0.44101	0
iPSC_NPC	ENSG00000133818	RRAS2	ENSG00000133818	ENSG00000133818	protein_coding	protein_coding	20.22	20.2117	20.025	20.02	1	1	0.00205903	0.0278385			1_to_1	identical gene model		6;5;6;5;6;5;6;6;6;6;6	6;6;5;6;6;6;6;6;6;5;5	11	11							1	Noonan syndrome 12;Ovarian carcinoma	3;3	known_molec_cause;known_molec_cause	0	MONDO_0018997	0.70202	0
iPSC_NPC	ENSG00000133835	HSD17B4	ENSG00000133835	ENSG00000133835	protein_coding	protein_coding	23.535	23.525	22.96	22.945	1	1	0.00206369	0.0278385			1_to_1	identical gene model		25;25;8;2;4;3;5;2;4;20;5;5;24;7;2;3;8;19;25;23;8;3;4;6;9;24;4;24;20;20;25;24;25;25;8;25;25	7;25;25;24;23;8;24;25;25;24;3;25;8;25;25;25;24;2;8;5;4;20;19;4;20;20;3;4;8;2;6;9;5;3;5;2;4	37	37	new_contig_added, diff_parts_same_contig						1	D-bifunctional protein deficiency;Perrault syndrome 1	3;3	known_molec_cause;known_molec_cause	1	MONDO_0009855	0.8277	0
iPSC_NPC	ENSG00000133858	ZFC3H1	ENSG00000133858	ENSG00000133858	protein_coding	protein_coding	19.345	19.3383	17.6	17.59	1	1	0.00206263	0.0278385			1_to_1	identical gene model		35;3;2;3;3;2;3;4;2;2;3;34	35;34;2;3;2;3;3;2;4;2;3;3	12	12											0	EFO_0004327	0.3343	0
iPSC_NPC	ENSG00000133863	TEX15	ENSG00000133863	ENSG00000133863	protein_coding	protein_coding	0.665	0.66	0.665	0.66	1	1	0.00206267	0.0278385			1_to_1	identical gene model		4;5;10;11	10;11;4;5	4	4	diff_parts_same_contig, new_contig_added		Clone Problem, Variation	Clone Problem, Variation			1	Spermatogenic failure 25	3	known_molec_cause	0	Orphanet_399805	0.6827	0
iPSC_NPC	ENSG00000133872	SARAF	ENSG00000133872	ENSG00000133872	protein_coding	protein_coding	57.2833	57.2533	60.44	60.415	1	1	0.00205747	0.0278385			1_to_1	identical gene model		6;2;6;3;3;5;3;6;2;3;4;4;3;5	6;5;6;6;5;4;3;3;2;4;3;3;2;3	14	14											0	EFO_0007825	0.17159	0
iPSC_NPC	ENSG00000133874	RNF122	ENSG00000133874	ENSG00000133874	protein_coding	protein_coding	103.17	103.115	96.28	96.215	1	1	0.00206184	0.0278385			1_to_1	identical gene model		6	6	1	1											0	EFO_0008328	0.2572	0
iPSC_NPC	ENSG00000133878	DUSP26	ENSG00000133878	ENSG00000133878	protein_coding	protein_coding	0.9	0.901667	0.925	0.925	1	1	0.00206267	0.0278385			1_to_1	identical gene model		4;2;4	4;4;2	3	3											0	EFO_0008579	0.3641	0
iPSC_NPC	ENSG00000133884	DPF2	ENSG00000133884	ENSG00000133884	protein_coding	protein_coding	21.5267	21.5167	19.24	19.245	1	1	0.00206924	0.0278385			1_to_1	identical gene model		12;6;4;7;11;4;7;4;5;6;7;2	4;11;6;7;12;7;7;6;4;2;5;4	12	12	diff_parts_same_contig						1	Coffin-Siris syndrome 7	3	known_molec_cause	0	MONDO_0015452	0.61193	0
iPSC_NPC	ENSG00000133895	MEN1	ENSG00000133895	ENSG00000133895	protein_coding	protein_coding	10.52	10.5133	11.145	11.135	1	1	0.00206289	0.0278385			1_to_1	identical gene model		10;10;10;9;8;10;9;10;11;4;3;2;10;10;9;9;4;9;11	8;10;9;10;10;9;10;10;10;11;9;11;9;10;9;4;4;3;2	19	19			Variation	Variation			1	Adrenal adenoma, somatic;Angiofibroma, somatic;Carcinoid tumor of lung;Lipoma, somatic;Multiple endocrine neoplasia 1;Parathyroid adenoma, somatic	3;3;3;3;3;3	known_molec_cause;known_molec_cause;known_molec_cause;known_molec_cause;known_molec_cause;known_molec_cause	1	MONDO_0007540	0.83483	1	multiple endocrine neoplasia type 1	yes	yes
iPSC_NPC	ENSG00000133935	ERG28	ENSG00000133935	ENSG00000133935	protein_coding	protein_coding	177.962	177.892	185.455	185.4	1	1	0.00206248	0.0278385			1_to_1	identical gene model		5	5	1	1	diff_parts_same_contig										0	EFO_0004143	0.027589	0
iPSC_NPC	ENSG00000133937	GSC	ENSG00000133937	ENSG00000133937	protein_coding	protein_coding	5.92333	5.92	5.49	5.485	1	1	0.00206267	0.0278385			1_to_1	identical gene model		3	3	1	1							1	Short stature, auditory canal atresia, mandibular hypoplasia, skeletal abnormalities	3	known_molec_cause	0	MONDO_0011227	0.6805	0
iPSC_NPC	ENSG00000133943	DGLUCY	ENSG00000133943	ENSG00000133943	protein_coding	protein_coding	22.2633	22.2533	23.44	23.425	1	1	0.00206265	0.0278385			1_to_1	identical gene model		14;5;14;14;10;6;11;3;5;7;17;5;7;8;8;2;15;5;15;3;5;5;15;5;6;13;3;14;16;16;5;5;5;13;5	5;6;5;14;15;3;5;5;8;5;15;7;8;16;17;5;7;16;11;14;6;5;15;14;5;5;14;13;3;13;10;2;5;5;3	35	35	diff_parts_same_contig										0	EFO_0007788	0.34661	0
iPSC_NPC	ENSG00000133958	UNC79	ENSG00000133958	ENSG00000133958	protein_coding	protein_coding	0.773333	0.773333	0.82	0.82	1	1	0.00206267	0.0278385			1_to_1	identical gene model		50;50;51;4;49;47	50;49;51;50;47;4	6	6	new_contig_added, diff_parts_same_contig										0	EFO_0004340	0.46051	0
iPSC_NPC	ENSG00000133961	NUMB	ENSG00000133961	ENSG00000133961	protein_coding	protein_coding	14.245	14.2383	14.735	14.735	1	1	0.00206452	0.0278385			1_to_1	identical gene model		10;12;9;9;7;4;3;7;9;7;11;5;13;9;12;8;7;6;6;3;7;3;4;3;12;5;8;9	11;10;9;9;7;12;13;12;7;12;7;8;8;9;3;4;3;7;9;9;7;3;6;6;5;5;4;3	28	28	diff_parts_same_contig, hg19_errors_corrected, new_contig_added		Clone Problem	Clone Problem							0	EFO_0010100	0.22859	0
iPSC_NPC	ENSG00000133962	CATSPERB	ENSG00000133962	ENSG00000133962	protein_coding	protein_coding					0	0					1_to_1	identical gene model		27;6;5;4;2;5;3;13	13;27;2;3;6;4;5;5	8	8	new_contig_added, diff_parts_same_contig		GRC Housekeeping	GRC Housekeeping							0	EFO_0004584	0.42875	0
iPSC_NPC	ENSG00000133980	VRTN	ENSG00000133980	ENSG00000133980	protein_coding	protein_coding	5.45833	5.45667	3.69	3.69	1	1	0.00206685	0.0278385			1_to_1	identical gene model		2;3	3;2	2	2	diff_parts_same_contig										0	EFO_0004312	0.42719	0
iPSC_NPC	ENSG00000133983	COX16	ENSG00000133983	ENSG00000133983	protein_coding	protein_coding	44.7383	44.715	44.115	44.125	1	1	0.00206111	0.0278385			1_to_1	identical gene model		4;2;4;4;3	4;2;3;4;4	5	5	diff_parts_same_contig, new_contig_added						1	Mitochondrial complex IV deficiency, nuclear type 22	3	known_molec_cause	0	EFO_0004611	0.35833	0
iPSC_NPC	ENSG00000133985	TTC9	ENSG00000133985	ENSG00000133985	protein_coding	protein_coding	11.0467	11.04	10.75	10.74	1	1	0.00206264	0.0278385			1_to_1	identical gene model		3	3	1	1	new_contig_added, diff_parts_same_contig										0	EFO_0004531;EFO_0009270	0.29127	0
iPSC_NPC	ENSG00000133997	MED6	ENSG00000133997	ENSG00000133997	protein_coding	protein_coding	5.97167	5.96833	5.35	5.35	1	1	0.00206267	0.0278385			1_to_1	identical gene model		8;8;7;2;6;4;9;3;6;3;5;9	9;8;9;8;7;3;6;6;5;4;2;3	12	12	diff_parts_same_contig, new_contig_added										0	EFO_0010750	0.16144	0
iPSC_NPC	ENSG00000134001	EIF2S1	ENSG00000134001	ENSG00000134001	protein_coding	protein_coding	23.735	23.7233	22.94	22.95	1	1	0.0020613	0.0278385			1_to_1	identical gene model		8;7;2;6;3;7	8;3;7;7;6;2	6	6	diff_parts_same_contig		Variation	Variation							0	EFO_0004980	0.11774	0
iPSC_NPC	ENSG00000134007	ADAM20	ENSG00000134007	ENSG00000134007	protein_coding	protein_coding					0	0					1_to_1	identical gene model		2;2	2;2	2	2	diff_parts_same_contig										0	EFO_0000571;EFO_0000389	0.25152	0
iPSC_NPC	ENSG00000134013	LOXL2	ENSG00000134013	ENSG00000134013	protein_coding	protein_coding	218.398	218.29	258.69	258.44	1	1	0.0020582	0.0278385			1_to_1	identical gene model		14;3;2;4;3;4;4;2;3;3;3;3;2;4;4	14;2;3;4;4;3;4;3;2;3;4;3;4;3;2	15	15											0	EFO_0004339	0.53003	0
iPSC_NPC	ENSG00000134014	ELP3	ENSG00000134014	ENSG00000134014	protein_coding	protein_coding	3.86333	3.86167	3.735	3.735	1	1	0.00206267	0.0278385			1_to_1	identical gene model		15;14;4;14;13;2;6;5;6;15;5;7;6;5;5;13;8;14;13	5;15;7;14;13;13;8;14;15;14;13;6;6;5;5;6;2;5;4	19	19											0	EFO_0004340	0.25712	0
iPSC_NPC	ENSG00000134020	PEBP4	ENSG00000134020	ENSG00000134020	protein_coding	protein_coding	0.9	0.9	0.9	0.9	1	1	0.00206267	0.0278385			1_to_1	identical gene model		7;5;2	7;5;2	3	3	new_contig_added, diff_parts_same_contig										0	EFO_0004587	0.37298	0
iPSC_NPC	ENSG00000134028	ADAMDEC1	ENSG00000134028	ENSG00000134028	protein_coding	protein_coding					0	0					1_to_1	identical gene model		14;2;15;13	14;13;15;2	4	4											0	EFO_0003767	0.096377	0
iPSC_NPC	ENSG00000134030	CTIF	ENSG00000134030	ENSG00000134030	protein_coding	protein_coding	11.4483	11.4417	10.585	10.58	1	1	0.00206957	0.0278385			1_to_1	identical gene model		12;13;7;3;4;4;6;2;5;5;3	12;13;5;5;7;4;6;3;4;3;2	11	11	new_contig_added, diff_parts_same_contig		Variation	Variation	High Signal Region						0	EFO_0004305	0.39164	0
iPSC_NPC	ENSG00000134042	MRO	ENSG00000134042	ENSG00000134042	protein_coding	protein_coding					0	0					1_to_1	identical gene model		8;8;9;6;7;8;4;6;5;5	8;8;8;9;6;6;7;5;4;5	10	10											0	EFO_0005763	0.26955	0
iPSC_NPC	ENSG00000134046	MBD2	ENSG00000134046	ENSG00000134046	protein_coding	protein_coding	20.3067	20.2983	19.695	19.695	1	1	0.00206326	0.0278385			1_to_1	identical gene model		7;3;6;3;3	7;3;6;3;3	5	5	diff_parts_same_contig										0	EFO_0004527	0.32388	0
iPSC_NPC	ENSG00000134049	IER3IP1	ENSG00000134049	ENSG00000134049	protein_coding	protein_coding	17.94	17.9317	16.95	16.945	1	1	0.00206168	0.0278385			1_to_1	identical gene model		3;2	3;2	2	2							1	Microcephaly, epilepsy, and diabetes syndrome	3	known_molec_cause	0	MONDO_0031481	0.69906	0
iPSC_NPC	ENSG00000134056	MRPS36	ENSG00000134056	ENSG00000134056	protein_coding	protein_coding	9.82333	9.81833	8.815	8.81	1	1	0.00206267	0.0278385			1_to_1	identical gene model		4;3;3;4;4	4;3;4;4;3	5	5			Variation, Path Problem	Variation, Path Problem							0	EFO_0010700	0.12247	0
iPSC_NPC	ENSG00000134057	CCNB1	ENSG00000134057	ENSG00000134057	protein_coding	protein_coding	72.4583	72.4217	69.975	69.965	1	1	0.0020639	0.0278385			1_to_1	identical gene model		9;5;8;8;5;5;2	8;9;5;8;5;5;2	7	7	diff_parts_same_contig										0	MONDO_0011962	0.28629	0
iPSC_NPC	ENSG00000134058	CDK7	ENSG00000134058	ENSG00000134058	protein_coding	protein_coding	4.48167	4.47667	3.435	3.43	1	1	0.00206267	0.0278385			1_to_1	identical gene model		12;11;9;10;6;7;9;5;2;8;11;6;9;3;8	3;8;10;5;9;2;12;6;6;9;11;9;7;11;8	15	15	diff_parts_same_contig		Path Problem	Path Problem							0	EFO_0000764	0.59285	0
iPSC_NPC	ENSG00000134061	CD180	ENSG00000134061	ENSG00000134061	protein_coding	protein_coding					0	0					1_to_1	identical gene model		3;2	3;2	2	2											0	EFO_0010736	0.27411	0
iPSC_NPC	ENSG00000134070	IRAK2	ENSG00000134070	ENSG00000134070	protein_coding	protein_coding	0.853333	0.851667	0.81	0.81	1	1	0.00206267	0.0278385			1_to_1	identical gene model		13	13	1	1	diff_parts_same_contig, new_contig_added										0	EFO_0004842	0.39475	0
iPSC_NPC	ENSG00000134072	CAMK1	ENSG00000134072	ENSG00000134072	protein_coding	protein_coding	29.6983	29.6817	32.61	32.6	1	1	0.00206128	0.0278385			1_to_1	identical gene model		12;12;5;6;2;3	12;3;6;2;12;5	6	6											0	Orphanet_2309	0.073916	0
iPSC_NPC	ENSG00000134077	THUMPD3	ENSG00000134077	ENSG00000134077	protein_coding	protein_coding	16.2883	16.2817	16.845	16.83	1	1	0.00206236	0.0278385			1_to_1	identical gene model		10;5;2;5;4;10;4;3;2;10	2;5;10;10;10;4;5;4;2;3	10	10											0	EFO_0004623	0.09033	0
iPSC_NPC	ENSG00000134086	VHL	ENSG00000134086	ENSG00000134086	protein_coding	protein_coding	42.5833	42.565	44.84	44.8	1	1	0.00206376	0.0278385			1_to_1	identical gene model		3;2;3	3;2;3	3	3	diff_parts_same_contig						1	Erythrocytosis, familial, 2;Hemangioblastoma, cerebellar, somatic;Pheochromocytoma;Renal cell carcinoma;Renal cell carcinoma, somatic;von Hippel-Lindau syndrome	3;3;3;3;3;3	known_molec_cause;known_molec_cause;known_molec_cause;known_molec_cause;known_molec_cause;known_molec_cause	1	Orphanet_892	0.88642	1	Von Hippel-Lindau syndrome	yes	yes
iPSC_NPC	ENSG00000134107	BHLHE40	ENSG00000134107	ENSG00000134107	protein_coding	protein_coding	3.128	3.126	2.65	2.65	1	1	0.00206267	0.0278385			1_to_1	identical gene model		5;2;4	5;4;2	3	3	diff_parts_same_contig										0	EFO_0009933	0.37833	0
iPSC_NPC	ENSG00000134108	ARL8B	ENSG00000134108	ENSG00000134108	protein_coding	protein_coding	17.8683	17.86	18.645	18.63	1	1	0.00206332	0.0278385			1_to_1	identical gene model		7;5;5;2;7;4;2	5;7;2;7;5;4;2	7	7											0	EFO_0000616	0.081903	0
iPSC_NPC	ENSG00000134109	EDEM1	ENSG00000134109	ENSG00000134109	protein_coding	protein_coding	17.3217	17.3133	15.9	15.885	1	1	0.0020617	0.0278385			1_to_1	identical gene model		12;8;2;10;2;10;3	8;12;10;2;2;10;3	7	7											0	EFO_0004533	0.60535	0
iPSC_NPC	ENSG00000134115	CNTN6	ENSG00000134115	ENSG00000134115	protein_coding	protein_coding	2.18	2.18	1.1	1.1	1	1	0.00206267	0.0278385			1_to_1	identical gene model		23;8;22;3;23;2	22;23;3;8;23;2	6	6	new_contig_added, diff_parts_same_contig										0	EFO_0006797	0.2858	0
iPSC_NPC	ENSG00000134121	CHL1	ENSG00000134121	ENSG00000134121	protein_coding	protein_coding	1.565	1.565	1.565	1.565	1	1	0.00206267	0.0278385			1_to_1	identical gene model		28;27;5;3;6;8;5;25;3;4;6;2;3;2;3;25	28;27;3;3;5;3;25;6;2;5;25;3;2;6;4;8	16	16	diff_parts_same_contig										0	EFO_0004875	0.41346	0
iPSC_NPC	ENSG00000134138	MEIS2	ENSG00000134138	ENSG00000134138	protein_coding	protein_coding	7.29	7.285	6.37	6.365	1	1	0.00206278	0.0278385			1_to_1	identical gene model		12;13;13;13;12;13;13;2;7;3;12;3;4;7;12;2;12;6;5;3;7;12;3;5;2;4;8	13;12;12;13;3;12;12;12;13;13;13;2;3;5;4;2;3;12;7;8;7;4;2;6;7;5;3	27	27	diff_parts_same_contig, new_contig_added		Variation	Variation			1	Atrial septal defect 8;Cleft palate, cardiac defects, and mental retardation;Ventricular septal defect 2	3;3;3	known_molec_cause;known_molec_cause;known_molec_cause	0	EFO_0003847	0.46516	0
iPSC_NPC	ENSG00000134146	DPH6	ENSG00000134146	ENSG00000134146	protein_coding	protein_coding	6.81	6.81	6.64	6.645	1	1	0.00206263	0.0278385			1_to_1	identical gene model		9;4;6;4;4;5;4;3;6	4;4;9;6;6;5;4;4;3	9	9	diff_parts_same_contig, new_contig_added										0	EFO_0004875	0.27641	0
iPSC_NPC	ENSG00000134152	KATNBL1	ENSG00000134152	ENSG00000134152	protein_coding	protein_coding	47.4717	47.45	45.63	45.605	1	1	0.00206508	0.0278385			1_to_1	identical gene model		10;6;6;4;2;4;3;5;6;6;6;5;6;5;1;4;4	10;4;2;4;6;6;6;5;6;5;4;6;4;6;5;3;1	17	17											0	EFO_0004584	0.077413	0
iPSC_NPC	ENSG00000134153	EMC7	ENSG00000134153	ENSG00000134153	protein_coding	protein_coding	58.5383	58.5133	63.405	63.35	1	1	0.00205579	0.0278385			1_to_1	identical gene model		5;4;5;2	5;4;5;2	4	4											0	EFO_0000621	0.15961	0
iPSC_NPC	ENSG00000134160	TRPM1	ENSG00000134160	ENSG00000134160	protein_coding	protein_coding					0	0					1_to_1	identical gene model		28;27;27;4;3;4;27;24;8;3;10;23	27;27;28;24;23;27;8;4;4;10;3;3	12	12			Missing sequence, Variation	Missing sequence, Variation			1	Night blindness, congenital stationary (complete), 1C, autosomal recessive	3	known_molec_cause	1	Orphanet_215	0.81036	0
iPSC_NPC	ENSG00000134183	GNAT2	ENSG00000134183	ENSG00000134183	protein_coding	protein_coding	0.28	0.28	0.28	0.28	0	0					1_to_1	identical gene model		8;5	8;5	2	2			Clone Problem, GRC Housekeeping				1	Achromatopsia 4	3	known_molec_cause	0	Orphanet_49382	0.73545	0
iPSC_NPC	ENSG00000134184	GSTM1	ENSG00000134184	ENSG00000134184	protein_coding	protein_coding	5.588	5.582	3.39	3.39	1	1	0.00206266	0.0278385			1_to_1	identical gene model		8;7;6;8;6;5;5;2	5	8	1	diff_parts_same_contig		Clone Problem, GRC Housekeeping				1	Agammaglobulinemia 1	3	known_molec_cause	0	EFO_0004696	0.27255	0
iPSC_NPC	ENSG00000134186	PRPF38B	ENSG00000134186	ENSG00000134186	protein_coding	protein_coding	23.1717	23.1617	21.275	21.27	1	1	0.00206722	0.0278385			1_to_1	identical gene model		7;5;6;5;2	6;5;5;7;2	5	5			Clone Problem, GRC Housekeeping								0	EFO_0004252	0.18103	0
iPSC_NPC	ENSG00000134193	REG4	ENSG00000134193	ENSG00000134193	protein_coding	protein_coding					0	0					1_to_1	identical gene model		6;7;3;4	6;7;4;3	4	4	new_contig_added		Clone Problem, GRC Housekeeping								0	EFO_0004761	0.30271	0
iPSC_NPC	ENSG00000134198	TSPAN2	ENSG00000134198	ENSG00000134198	protein_coding	protein_coding	18.96	18.9467	18.64	18.625	1	1	0.00204879	0.0280286			1_to_1	identical gene model		7;8;7;4	8;7;7;4	4	4	new_contig_added, diff_parts_same_contig		Clone Problem, GRC Housekeeping								0	EFO_0005524	0.38208	0
iPSC_NPC	ENSG00000134200	TSHB	ENSG00000134200	ENSG00000134200	protein_coding	protein_coding					0	0					1_to_1	identical gene model		3	3	1	1	diff_parts_same_contig		Clone Problem, GRC Housekeeping				1	Hypothyroidism, congenital, nongoitrous 4	3	known_molec_cause	0	MONDO_0010139	0.6365	0
iPSC_NPC	ENSG00000134201	GSTM5	ENSG00000134201	ENSG00000134201	protein_coding	protein_coding	1.48	1.48	1.48	1.48	1	1	0.00206267	0.0278385			1_to_1	identical gene model		8;9;5;2;3;2;8;5	8;8;5;2;9;2;5;3	8	8	new_contig_added, diff_parts_same_contig		Clone Problem, GRC Housekeeping								0	EFO_0004747	0.29645	0
iPSC_NPC	ENSG00000134202	GSTM3	ENSG00000134202	ENSG00000134202	protein_coding	protein_coding	1.888	1.886	1.95	1.94	1	1	0.00206267	0.0278385			1_to_1	identical gene model		8;9;3;7;7;15	8;9;7;3;7;15	6	6	diff_parts_same_contig		Clone Problem, GRC Housekeeping								0	MONDO_0009061;Orphanet_586	0.37534	0
iPSC_NPC	ENSG00000134207	SYT6	ENSG00000134207	ENSG00000134207	protein_coding	protein_coding	2.15333	2.15333	1.63	1.63	1	1	0.00206267	0.0278385			1_to_1	identical gene model		7;8;3;2;8;3;8;7;8;8	7;8;8;8;7;8;8;3;3;2	10	10	diff_parts_same_contig, new_contig_added		Clone Problem, GRC Housekeeping								0	EFO_0006318	0.11087	0
iPSC_NPC	ENSG00000134215	VAV3	ENSG00000134215	ENSG00000134215	protein_coding	protein_coding	0.5	0.5	0.18	0.18	1	1	0.00206267	0.0278385			1_to_1	identical gene model		26;27;10;21;5;20;7;6;10;28;7;9;6;7;5	27;28;9;10;10;26;7;6;5;5;6;21;20;7;7	15	15	new_contig_added, diff_parts_same_contig		Clone Problem, GRC Housekeeping								0	EFO_0005046	0.50304	0
iPSC_NPC	ENSG00000134216	CHIA	ENSG00000134216	ENSG00000134216	protein_coding	protein_coding					0	0					1_to_1	identical gene model		11;11;10;12;9;10;9;8;8;9	12;9;8;11;9;11;8;10;9;10	10	10	diff_parts_same_contig		Clone Problem, GRC Housekeeping								0	OTAR_0000003	0.071863	0
iPSC_NPC	ENSG00000134222	PSRC1	ENSG00000134222	ENSG00000134222	protein_coding	protein_coding	67.2017	67.3383	69.195	69.38	1	1	-0.00313166	0.22582			1_to_1	identical gene model	0.999839	8;8;8;8;7;8;4;6;4;3;3;5	8;8;8;8;7;5;8;3;6;4;4;3	12	12	new_contig_added, diff_parts_same_contig		Variation, Clone Problem, GRC Housekeeping	Variation							0	EFO_0004611	0.3457	0
iPSC_NPC	ENSG00000134240	HMGCS2	ENSG00000134240	ENSG00000134240	protein_coding	protein_coding					0	0					1_to_1	identical gene model		10;3;4;9	10;9;3;4	4	4	new_contig_added		Clone Problem, GRC Housekeeping				1	HMG-CoA synthase-2 deficiency	3	known_molec_cause	1	MONDO_0011614	0.83856	0
iPSC_NPC	ENSG00000134242	PTPN22	ENSG00000134242	ENSG00000134242	protein_coding	protein_coding					0	0					1_to_1	identical gene model		21;20;8;2;16;15;19;4;17;6;20	21;8;20;19;2;17;20;15;16;6;4	11	11	new_contig_added, diff_parts_same_contig		Variation, Clone Problem, GRC Housekeeping	Variation			1	{Diabetes, type 1, susceptibility to};{Rheumatoid arthritis, susceptibility to};{Systemic lupus erythematosus susceptibility to}	3;3;3	known_molec_cause;known_molec_cause;known_molec_cause	0	EFO_0000685	0.55181	0
iPSC_NPC	ENSG00000134243	SORT1	ENSG00000134243	ENSG00000134243	protein_coding	protein_coding	11.6533	11.6467	11.815	11.805	1	1	0.00205661	0.0278385			1_to_1	identical gene model		20;3;3;5;2;3;6;2;20;4	20;20;3;3;6;5;4;2;2;3	10	10	diff_parts_same_contig		Variation, Clone Problem, GRC Housekeeping	Variation			1	[Low density lipoprotein cholesterol level QTL6]	3	known_molec_cause	0	EFO_0004980	0.17541	0
iPSC_NPC	ENSG00000134245	WNT2B	ENSG00000134245	ENSG00000134245	protein_coding	protein_coding	11.9767	11.9717	13.065	13.06	1	1	0.00204255	0.0284709			1_to_1	identical gene model		5;5;6;2	5;6;5;2	4	4	diff_parts_same_contig		Clone Problem, GRC Housekeeping				1	Diarrhea 9	3	known_molec_cause	0	EFO_0006335	0.48017	0
iPSC_NPC	ENSG00000134247	PTGFRN	ENSG00000134247	ENSG00000134247	protein_coding	protein_coding	68.85	68.8133	65.815	65.79	1	1	0.00206151	0.0278385			1_to_1	identical gene model		9;2;2	9;2;2	3	3	new_contig_added, diff_parts_same_contig		Clone Problem, GRC Housekeeping								0	EFO_0007937	0.34111	0
iPSC_NPC	ENSG00000134248	LAMTOR5	ENSG00000134248	ENSG00000134248	protein_coding	protein_coding	15.8967	15.8883	15.84	15.84	1	1	0.00206265	0.0278385			1_to_1	identical gene model		4;3;4;5;3;4;3;4	3;4;5;4;4;3;4;3	8	8			Clone Problem, GRC Housekeeping								0	EFO_0000304	0.28274	0
iPSC_NPC	ENSG00000134249	ADAM30	ENSG00000134249	ENSG00000134249	protein_coding	protein_coding					0	0					1_to_1	identical gene model		1	1	1	1	new_contig_added		Clone Problem, GRC Housekeeping								0	EFO_0000384	0.3177	0
iPSC_NPC	ENSG00000134250	NOTCH2	ENSG00000134250	ENSG00000134250	protein_coding	protein_coding	194.677	192.603	198.035	196.125	1	1	0.00778863	0.0278385			1_to_1	identical gene model		34;2;14;2;2;15;7;12;4;4;4;5;2	34;2;2;14;12;15;7;5;4;2;4;4	13	12	new_contig_added		Clone Problem, GRC Housekeeping	Clone Problem	High Signal Region		1	Aicardi-Goutieres syndrome 2;Alagille syndrome 2;Hajdu-Cheney syndrome	3;3;3	known_molec_cause;known_molec_cause;known_molec_cause	0	Orphanet_955	0.78403	1			yes
iPSC_NPC	ENSG00000134253	TRIM45	ENSG00000134253	ENSG00000134253	protein_coding	protein_coding	3.92	3.91667	3.945	3.94	1	1	0.00206267	0.0278385			1_to_1	identical gene model		6;7;6;3;4	6;6;4;7;3	5	5			Clone Problem, GRC Housekeeping								0	EFO_0000222	0.20017	0
iPSC_NPC	ENSG00000134255	CEPT1	ENSG00000134255	ENSG00000134255	protein_coding	protein_coding	13.2083	13.2017	13.59	13.585	1	1	0.00206698	0.0278385			1_to_1	identical gene model		9;5;4;6;4;9;3;2;9;9;9	9;9;3;4;9;5;9;9;6;4;2	11	11	diff_parts_same_contig		Clone Problem, GRC Housekeeping								0	EFO_0004833	0.24691	0
iPSC_NPC	ENSG00000134256	CD101	ENSG00000134256	ENSG00000134256	protein_coding	protein_coding	2.385	2.385	2.62	2.62	1	1	0.00206267	0.0278385			1_to_1	identical gene model		9;10;2;3	9;10;3;2	4	4			Clone Problem, GRC Housekeeping								0	EFO_0004833	0.38029	0
iPSC_NPC	ENSG00000134258	VTCN1	ENSG00000134258	ENSG00000134258	protein_coding	protein_coding	0.49	0.49	0.49	0.49	0	0					1_to_1	transcript_count_diff		5;6;6;4;3;6	6;6;5;6;4;4;3	6	7			Clone Problem, GRC Housekeeping								0	EFO_0000616	0.10856	0
iPSC_NPC	ENSG00000134259	NGF	ENSG00000134259	ENSG00000134259	protein_coding	protein_coding	0.874	0.874	0.71	0.71	1	1	0.00206267	0.0278385			1_to_1	identical gene model		3;2;4	3;2;4	3	3	diff_parts_same_contig, new_contig_added		Clone Problem, GRC Housekeeping				1	Neuropathy, hereditary sensory and autonomic, type V	3	known_molec_cause	0	Orphanet_64752	0.72337	0
iPSC_NPC	ENSG00000134262	AP4B1	ENSG00000134262	ENSG00000134262	protein_coding	protein_coding	35.125	35.1067	32.77	32.735	1	1	0.00206392	0.0278385			1_to_1	identical gene model		11;5;7;10;6;3;2;2;3;4;2;8;5;4	10;11;7;4;2;2;8;2;5;4;3;5;6;3	14	14	diff_parts_same_contig		Variation, Clone Problem, GRC Housekeeping	Variation			1	Spastic paraplegia 47, autosomal recessive	3	known_molec_cause	0	HP_0001258	0.70392	0
iPSC_NPC	ENSG00000134265	NAPG	ENSG00000134265	ENSG00000134265	protein_coding	protein_coding	8.71833	8.71333	8.53	8.53	1	1	0.00206309	0.0278385			1_to_1	identical gene model		12;11;8;3;7;8;7	8;12;11;8;3;7;7	7	7											0	EFO_0004713	0.26682	0
iPSC_NPC	ENSG00000134278	SPIRE1	ENSG00000134278	ENSG00000134278	protein_coding	protein_coding	1.226	1.224	0.56	0.55	1	1	0.00206267	0.0278385			1_to_1	identical gene model		15;17;16;16;6;16;4;10;5;6;3;5;8	17;16;15;16;16;3;10;8;5;5;6;6;4	13	13											0	EFO_0004305	0.2594	0
iPSC_NPC	ENSG00000134283	PPHLN1	ENSG00000134283	ENSG00000134283	protein_coding	protein_coding	19.985	19.9733	18.965	18.955	1	1	0.00206626	0.0278385			1_to_1	identical gene model		10;10;11;10;13;11;12;9;6;3;2;5;10;4;5;4;2;6;9;6;10;6;14;10;13;1	10;11;11;14;10;13;4;6;6;13;10;10;9;10;4;10;12;9;5;6;5;2;6;2;3;1	26	26	new_contig_added, diff_parts_same_contig										0	EFO_0004741	0.20902	0
iPSC_NPC	ENSG00000134285	FKBP11	ENSG00000134285	ENSG00000134285	protein_coding	protein_coding	25.2267	25.2133	27.115	27.12	1	1	0.00206734	0.0278385			1_to_1	identical gene model		6;5;6;3;4;5;3;6;4;4;2;6;1	1;5;4;4;4;6;6;6;6;3;5;3;2	13	13											0	EFO_0002690	0.051342	0
iPSC_NPC	ENSG00000134287	ARF3	ENSG00000134287	ENSG00000134287	protein_coding	protein_coding	137.305	137.243	142.43	142.465	1	1	0.00206233	0.0278385			1_to_1	identical gene model		5;4;3;2;2;5;4;6;3;2	5;2;4;6;4;5;2;3;3;2	10	10											0	MONDO_0011060	0.10893	0
iPSC_NPC	ENSG00000134291	TMEM106C	ENSG00000134291	ENSG00000134291	protein_coding	protein_coding	42.0117	41.99	43.3	43.285	1	1	0.00206147	0.0278385			1_to_1	identical gene model		8;8;8;6;2;5;3;5;7;3;3;3;7;6;8;6;3;2;7;8;4;3	7;8;6;8;3;3;2;8;6;7;8;8;6;3;7;4;5;3;2;5;3;3	22	22	diff_parts_same_contig										0	EFO_0007993	0.19137	0
iPSC_NPC	ENSG00000134294	SLC38A2	ENSG00000134294	ENSG00000134294	protein_coding	protein_coding	44.8683	44.8467	48.03	47.995	1	1	0.00206122	0.0278385			1_to_1	identical gene model		16;3;8;5;7;2;6;15;9;4;4;2;2;13	16;15;9;2;13;3;2;5;7;4;6;8;4;2	14	14	diff_parts_same_contig										0	EFO_0004995	0.52093	0
iPSC_NPC	ENSG00000134297	PLEKHA8P1	ENSG00000134297	ENSG00000134297	transcribed_processed_pseudogene	transcribed_processed_pseudogene	30.2517	30.24	27.46	27.44	1	1	0.00206267	0.0278385			1_to_1	identical gene model		3;1;3;2	3;1;2;3	4	4											0	MONDO_0007763	0.0022175	0
iPSC_NPC	ENSG00000134308	YWHAQ	ENSG00000134308	ENSG00000134308	protein_coding	protein_coding	85.11	85.08	88.825	88.8	1	1	0.00206249	0.0278385			1_to_1	identical gene model		6;5;4;2;5	6;5;5;4;2	5	5											0	EFO_0004995	0.42028	0
iPSC_NPC	ENSG00000134313	KIDINS220	ENSG00000134313	ENSG00000134313	protein_coding	protein_coding	17.7267	17.72	16.945	16.94	1	1	0.00206571	0.0278385			1_to_1	identical gene model		30;23;5;3;3;29;3;29;28;22;2;30;7	30;22;30;29;29;28;3;7;5;23;3;3;2	13	13	diff_parts_same_contig, new_contig_added						1	Spastic paraplegia, intellectual disability, nystagmus, and obesity;Ventriculomegaly and arthrogryposis	3;3	known_molec_cause;known_molec_cause	0	MONDO_0015007	0.74971	0
iPSC_NPC	ENSG00000134317	GRHL1	ENSG00000134317	ENSG00000134317	protein_coding	protein_coding	2.88833	2.88167	2.51	2.5	1	1	0.00206261	0.0278385			1_to_1	identical gene model		16;12;4;16;16;5;4;6	16;4;16;6;16;4;12;5	8	8	new_contig_added, diff_parts_same_contig										0	EFO_0001663	0.43827	0
iPSC_NPC	ENSG00000134318	ROCK2	ENSG00000134318	ENSG00000134318	protein_coding	protein_coding	6.21667	6.21333	5.685	5.68	1	1	0.00206496	0.0278385			1_to_1	identical gene model		15;33;29;7;2;5;3;4;32	33;32;29;4;2;15;3;7;5	9	9	diff_parts_same_contig, new_contig_added										0	EFO_1001069	0.55703	0
iPSC_NPC	ENSG00000134321	RSAD2	ENSG00000134321	ENSG00000134321	protein_coding	protein_coding	0.515	0.515	0.515	0.515	1	1	0.00206267	0.0278385			1_to_1	identical gene model		6;3;2;3;2	2;3;6;2;3	5	5	new_contig_added, diff_parts_same_contig										0	EFO_0007825	0.24536	0
iPSC_NPC	ENSG00000134323	MYCN	ENSG00000134323	ENSG00000134323	protein_coding	protein_coding	96.7533	96.7383	73.965	73.92	1	1	0.00206771	0.0278385			1_to_1	identical gene model		3;2	3;2	2	2	diff_parts_same_contig						1	Feingold syndrome 1	3	known_molec_cause	1	MONDO_0008115	0.80151	1			yes
iPSC_NPC	ENSG00000134324	LPIN1	ENSG00000134324	ENSG00000134324	protein_coding	protein_coding	18.6883	18.68	17.235	17.225	1	1	0.00206261	0.0278385			1_to_1	identical gene model		20;22;10;22;16;4;21;4;22;7;2;3;3;2;3;3;2;2;4;21	22;22;21;4;3;3;10;22;20;21;4;4;16;2;2;3;7;2;3;2	20	20	diff_parts_same_contig						1	Myoglobinuria, acute recurrent, autosomal recessive	3	known_molec_cause	0	Orphanet_99845	0.75211	0
iPSC_NPC	ENSG00000134326	CMPK2	ENSG00000134326	ENSG00000134326	protein_coding	protein_coding	0.84	0.84	0.84	0.84	0	0					1_to_1	identical gene model		5;4;4;5;4;5;4	4;5;5;4;5;4;4	7	7	diff_parts_same_contig										0	EFO_0008579	0.26048	0
iPSC_NPC	ENSG00000134330	IAH1	ENSG00000134330	ENSG00000134330	protein_coding	protein_coding	12.2317	12.225	13.37	13.36	1	1	0.00206253	0.0278385			1_to_1	identical gene model		6;5;7;6;6;3;4;7;2;5;4;4;4;4;6	4;6;5;5;6;4;7;6;6;7;4;4;4;3;2	15	15											0	EFO_0004339	0.22912	0
iPSC_NPC	ENSG00000134333	LDHA	ENSG00000134333	ENSG00000134333	protein_coding	protein_coding	41.9067	41.8917	26.755	26.74	1	1	0.00206421	0.0278385			1_to_1	identical gene model		7;5;8;7;8;7;5;2;4;5;3;5;4;4;5;4;5;8;6;7;5;5;7;5;2	5;2;7;7;5;8;3;4;4;5;6;5;7;7;4;5;8;8;7;5;2;5;5;5;4	25	25	diff_parts_same_contig		Clone Problem	Clone Problem			1	Glycogen storage disease XI	3	known_molec_cause	0	Orphanet_284426	0.69736	0
iPSC_NPC	ENSG00000134339	SAA2	ENSG00000134339	ENSG00000134339	protein_coding	protein_coding	0.39	0.39	0.39	0.39	0	0					1_to_1	identical gene model		4;4;4;4;5;3	4;3;4;5;4;4	6	6	diff_parts_same_contig										0	EFO_0007937	0.2424	0
iPSC_NPC	ENSG00000134343	ANO3	ENSG00000134343	ENSG00000134343	protein_coding	protein_coding					0	0					1_to_1	identical gene model		27;27;5;24;5;2;28	28;2;27;5;27;24;5	7	7	new_contig_added, diff_parts_same_contig						1	Dystonia 24	3	known_molec_cause	0	EFO_0009040	0.69464	0
iPSC_NPC	ENSG00000134352	IL6ST	ENSG00000134352	ENSG00000134352	protein_coding	protein_coding	2.92833	2.92667	3.525	3.52	1	1	0.00206267	0.0278385			1_to_1	identical gene model		15;3;14;6;14;17;2;3;16;18;3;13;3;4;4;18	17;15;14;18;18;16;14;3;4;3;6;13;3;3;2;4	16	16							1	?Immunodeficiency 94 with autoinflammation and dysmorphic facies;Hyper-IgE recurrent infection syndrome 4A, autosomal dominant;Hyper-IgE recurrent infection syndrome 4B, autosomal recessive;Stuve-Wiedemann syndrome 2	3;3;3;3	known_molec_cause;known_molec_cause;known_molec_cause;known_molec_cause	0	Orphanet_169446	0.61772	1			yes
iPSC_NPC	ENSG00000134363	FST	ENSG00000134363	ENSG00000134363	protein_coding	protein_coding	9.49167	9.48667	7.7	7.69	1	1	0.00206258	0.0278385			1_to_1	identical gene model		6;6;3;3;4	6;6;3;4;3	5	5	diff_parts_same_contig										0	EFO_0004784	0.41542	0
iPSC_NPC	ENSG00000134365	CFHR4	ENSG00000134365	ENSG00000134365	protein_coding	protein_coding					0	0					1_to_1	identical gene model		6;10;7;10;2	10;10;6;7;2	5	5			Unknown	Unknown							0	EFO_0001365	0.50274	0
iPSC_NPC	ENSG00000134369	NAV1	ENSG00000134369	ENSG00000134369	protein_coding	protein_coding	56.0283	56	63.35	63.305	1	1	0.00205283	0.0279002			1_to_1	identical gene model		27;30;30;12;7;9;6;14;2;1	1;30;2;30;14;27;12;9;7;6	10	10	diff_parts_same_contig										0	EFO_0009270	0.44151	0
iPSC_NPC	ENSG00000134371	CDC73	ENSG00000134371	ENSG00000134371	protein_coding	protein_coding	1.45	1.44833	1.28	1.275	1	1	0.00206274	0.0278385			1_to_1	identical gene model		17;3;7;14;18;10;11;18;11;8;7;16;18	16;18;17;18;10;18;14;11;11;7;7;8;3	13	13							1	Hyperparathyroidism, familial primary;Hyperparathyroidism-jaw tumor syndrome;Parathyroid adenoma with cystic changes;Parathyroid carcinoma	3;3;3;3	known_molec_cause;known_molec_cause;known_molec_cause;known_molec_cause	0	Orphanet_99879	0.73555	1	hyperparathyroidism-jaw tumour syndrome	yes	yes
iPSC_NPC	ENSG00000134375	TIMM17A	ENSG00000134375	ENSG00000134375	protein_coding	protein_coding	31.3633	31.3517	31.08	31.05	1	1	0.00206227	0.0278385			1_to_1	identical gene model		6;7;3;3	6;7;3;3	4	4											0	EFO_0001075	0.24977	0
iPSC_NPC	ENSG00000134376	CRB1	ENSG00000134376	ENSG00000134376	protein_coding	protein_coding	0.36	0.36	0.43	0.43	1	1	0.00206267	0.0278385			1_to_1	identical gene model		6;10;12;2;5;2;2;12;13;10;11	13;10;12;5;12;11;10;2;6;2;2	11	11							1	Leber congenital amaurosis 8;Pigmented paravenous chorioretinal atrophy;Retinitis pigmentosa-12	3;3;3	known_molec_cause;known_molec_cause;known_molec_cause	1	MONDO_0018998	0.85027	0
iPSC_NPC	ENSG00000134389	CFHR5	ENSG00000134389	ENSG00000134389	protein_coding	protein_coding	0.17	0.17	0.17	0.17	0	0					1_to_1	identical gene model		10	10	1	1			Unknown	Unknown			1	Nephropathy due to CFHR5 deficiency	3	known_molec_cause	0	MONDO_0013892	0.66132	0
iPSC_NPC	ENSG00000134398	ERN2	ENSG00000134398	ENSG00000134398	protein_coding	protein_coding	0.428	0.428	0.21	0.21	1	1	0.00206267	0.0278385			1_to_1	identical gene model		22;21;2;5;16;2;5	22;21;5;16;2;2;5	7	7	new_contig_added, diff_parts_same_contig										0	EFO_0004526	0.17487	0
iPSC_NPC	ENSG00000134419	RPS15A	ENSG00000134419	ENSG00000134419	protein_coding	protein_coding	104.933	104.883	108.555	108.54	1	1	0.0020613	0.0278385			1_to_1	identical gene model		5;5;5;3;5;3;5;6;2;4;1;6;4	5;6;5;4;5;5;1;6;4;5;3;3;2	13	13							1	?Diamond-Blackfan anemia 20	3	known_molec_cause	0	Orphanet_124	0.49913	0
iPSC_NPC	ENSG00000134438	RAX	ENSG00000134438	ENSG00000134438	protein_coding	protein_coding	48.0483	48.015	40.31	40.285	1	1	0.00205181	0.0279151			1_to_1	identical gene model		2;3;2;1	2;3;1;2	4	4							1	Dystonia 16;Microphthalmia, isolated 3	3;3	known_molec_cause;known_molec_cause	0	Orphanet_2542	0.627	0
iPSC_NPC	ENSG00000134440	NARS1	ENSG00000134440	ENSG00000134440	protein_coding	protein_coding	95.4617	95.415	88.075	88.015	1	1	0.00206228	0.0278385			1_to_1	identical gene model		14;7;8;12;6;4;7;7;2;3;5;7	14;3;12;2;7;8;7;7;7;6;5;4	12	12							1	Neurodevelopmental disorder with microcephaly, impaired language, and gait abnormalities, autosomal recessive;Neurodevelopmental disorder with microcephaly, impaired language, epilepsy, and gait abnormalities, autosomal dominant	3;3	known_molec_cause;known_molec_cause	0	MONDO_0100348	0.65894	0
iPSC_NPC	ENSG00000134443	GRP	ENSG00000134443	ENSG00000134443	protein_coding	protein_coding	0.58	0.58	0.58	0.58	0	0					1_to_1	identical gene model		3;3;2;3;2	3;3;3;2;2	5	5											0	EFO_0004340	0.42858	0
iPSC_NPC	ENSG00000134444	RELCH	ENSG00000134444	ENSG00000134444	protein_coding	protein_coding	4.09	4.08667	3.89	3.885	1	1	0.00206267	0.0278385			1_to_1	identical gene model		30;29;2;6;3;22;7;7;4;6;4;2;29	29;30;29;22;4;4;6;7;2;7;6;3;2	13	13	diff_parts_same_contig		Clone Problem	Clone Problem							0	EFO_0007937	0.20975	0
iPSC_NPC	ENSG00000134452	FBH1	ENSG00000134452	ENSG00000134452	protein_coding	protein_coding	30.1767	30.1633	30.435	30.405	1	1	0.00206283	0.0278385			1_to_1	identical gene model		21;22;22;2;9;4;5;5;3;3;3;2;4;2;3;2	22;21;5;4;22;5;3;2;2;3;9;4;2;3;3;2	16	16				GRC Housekeeping							0	EFO_0005423	0.16061	0
iPSC_NPC	ENSG00000134453	RBM17	ENSG00000134453	ENSG00000134453	protein_coding	protein_coding	61.4533	61.43	63.44	63.435	1	1	0.00206584	0.0278385			1_to_1	identical gene model		12;6;7;7;12;5;3;2;2;5;3;2	12;7;7;12;6;2;5;3;5;3;2;2	12	12	diff_parts_same_contig			GRC Housekeeping							0	EFO_0004705	0.26775	0
iPSC_NPC	ENSG00000134460	IL2RA	ENSG00000134460	ENSG00000134460	protein_coding	protein_coding					0	0					1_to_1	identical gene model		8;7;8;3;2;4	8;4;7;8;3;2	6	6	diff_parts_same_contig			GRC Housekeeping			1	Immunodeficiency 41 with lymphoproliferation and autoimmunity;{Diabetes, mellitus, insulin-dependent, susceptibility to, 10}	3;3	known_molec_cause;known_molec_cause	0	Orphanet_169100	0.76296	0
iPSC_NPC	ENSG00000134461	ANKRD16	ENSG00000134461	ENSG00000134461	protein_coding	protein_coding	4.625	4.625	4.24	4.245	1	1	0.00206267	0.0278385			1_to_1	identical gene model		6;7;8;4	8;7;6;4	4	4				GRC Housekeeping							0	HP_0000964	0.20352	0
iPSC_NPC	ENSG00000134463	ECHDC3	ENSG00000134463	ENSG00000134463	protein_coding	protein_coding	3.7975	3.795	3.195	3.19	1	1	0.00206267	0.0278385			1_to_1	identical gene model		5;4;4;3;6	6;5;4;4;3	5	5	diff_parts_same_contig			GRC Housekeeping							0	EFO_0005665	0.46966	0
iPSC_NPC	ENSG00000134470	IL15RA	ENSG00000134470	ENSG00000134470	protein_coding	protein_coding					0	0					1_to_1	identical gene model		5;6;5;7;8;8;5;8;7;4;4;5;4;7;6;6;6;6;7;8;7;8	8;4;8;8;7;7;7;6;6;6;5;5;6;5;5;8;7;6;8;7;4;4	22	22				GRC Housekeeping							0	EFO_0008172	0.38717	0
iPSC_NPC	ENSG00000134480	CCNH	ENSG00000134480	ENSG00000134480	protein_coding	protein_coding	19.2517	19.2417	18.8	18.79	1	1	0.00206609	0.0278385			1_to_1	identical gene model		9;6;9;3;6;7;5;5;4;5;1;10;4	10;4;1;6;5;7;9;9;4;6;5;5;3	13	13	new_contig_added, diff_parts_same_contig						1	?Microcephaly 24, primary, autosomal recessive;Keratoderma, palmoplantar, punctate type IA	3;3	known_molec_cause;known_molec_cause	0	EFO_0000764	0.59285	0
iPSC_NPC	ENSG00000134489	HRH4	ENSG00000134489	ENSG00000134489	protein_coding	protein_coding					0	0					1_to_1	identical gene model		3;2	3;2	2	2											0	EFO_0004340	0.34511	0
iPSC_NPC	ENSG00000134490	TMEM241	ENSG00000134490	ENSG00000134490	protein_coding	protein_coding	1.5125	1.5125	1.58	1.58	1	1	0.00206267	0.0278385			1_to_1	identical gene model		15;12;14;3;11;11;11;16;3;11;10;4;8;16;10;8;2	2;16;4;15;3;14;11;8;3;12;16;10;11;11;11;10;8	17	17	new_contig_added, diff_parts_same_contig										0	EFO_0009589	0.38159	0
iPSC_NPC	ENSG00000134504	KCTD1	ENSG00000134504	ENSG00000134504	protein_coding	protein_coding	21.6283	21.6217	20.14	20.125	1	1	0.00206962	0.0278385			1_to_1	identical gene model		5;5;5;2;3;6;5;5;5;3;2	6;5;5;5;5;2;5;3;5;3;2	11	11	new_contig_added, diff_parts_same_contig						1	Scalp-ear-nipple syndrome	3	known_molec_cause	0	Orphanet_2036	0.77541	0
iPSC_NPC	ENSG00000134508	CABLES1	ENSG00000134508	ENSG00000134508	protein_coding	protein_coding	1.07833	1.07833	1.235	1.235	1	1	0.00206268	0.0278385			1_to_1	identical gene model		10;10;10;2;7;4;3;4;4;3	10;7;10;4;4;3;2;3;10	10	9	diff_parts_same_contig, new_contig_added										0	EFO_0007789	0.52205	0
iPSC_NPC	ENSG00000134516	DOCK2	ENSG00000134516	ENSG00000134516	protein_coding	protein_coding	1.41	1.41	1.41	1.41	1	1	0.00206267	0.0278385			1_to_1	identical gene model		4;2;5;5;5;4;6;9;7;52;7;4;38;6;53;12;3;2	2;52;7;53;6;5;5;12;38;7;6;5;3;4;4;2;9;4	18	18	new_contig_added, diff_parts_same_contig						1	Immunodeficiency 40	3	known_molec_cause	0	Orphanet_179006	0.68092	0
iPSC_NPC	ENSG00000134531	EMP1	ENSG00000134531	ENSG00000134531	protein_coding	protein_coding	1.91667	1.91667	1.455	1.455	1	1	0.00206261	0.0278385			1_to_1	identical gene model		5;5;3;2;3;3;4;2;3;3;3;2	3;5;3;3;4;5;2;2;3;3;2	12	11	diff_parts_same_contig		Clone Problem	Clone Problem							0	EFO_0009270	0.38517	0
iPSC_NPC	ENSG00000134532	SOX5	ENSG00000134532	ENSG00000134532	protein_coding	protein_coding	7.67333	7.66667	7.65	7.645	1	1	0.00207157	0.0278385			1_to_1	identical gene model		13;13;7;5;5;5;15;4;6;6;5;2;4;15;3;3;5;3;15;17;10	15;13;15;17;7;15;13;6;3;6;4;10;5;5;3;5;5;2;5;4;3	21	21							1	Lamb-Shaffer syndrome	3	known_molec_cause	0	Orphanet_313892	0.73435	0
iPSC_NPC	ENSG00000134533	RERG	ENSG00000134533	ENSG00000134533	protein_coding	protein_coding					0	0					1_to_1	identical gene model		5;4;2;5;4;2;4;4;4	5;4;5;4;4;4;4;2;2	9	9	new_contig_added, diff_parts_same_contig										0	EFO_0005208	0.45054	0
iPSC_NPC	ENSG00000134538	SLCO1B1	ENSG00000134538	ENSG00000134538	protein_coding	protein_coding	0.245	0.245	0.245	0.245	1	1	0.00206267	0.0278385			1_to_1	identical gene model		15	15	1	1							1	Hyperbilirubinemia, Rotor type, digenic;Hyperbilirubinemia, Rotor type, digenic	3;3	known_molec_cause;known_molec_cause	0	EFO_0004570	0.70812	0
iPSC_NPC	ENSG00000134539	KLRD1	ENSG00000134539	ENSG00000134539	protein_coding	protein_coding					0	0					1_to_1	identical gene model		6;5;5;7;3;6;3;6;6;5;6	6;6;7;5;6;3;5;6;5;6;3	11	11											0	EFO_0000508	0.27352	0
iPSC_NPC	ENSG00000134545	KLRC1	ENSG00000134545	ENSG00000134545	protein_coding	protein_coding					0	0					1_to_1	identical gene model		6;7;7;9;2;2;8	9;7;7;6;8;2;2	7	7											0	EFO_0003060	0.30541	0
iPSC_NPC	ENSG00000134548	SPX	ENSG00000134548	ENSG00000134548	protein_coding	protein_coding	2.705	2.705	2.615	2.615	1	1	0.00206267	0.0278385			1_to_1	identical gene model		6;4;3;5;3;4;4;5	6;4;4;4;3;5;3;5	8	8											0	EFO_0004584	0.16083	0
iPSC_NPC	ENSG00000134551	PRH2	ENSG00000134551	ENSG00000134551	protein_coding	protein_coding	0.165	0.165	0.165	0.165	1	1	0.00206267	0.0278385			1_to_1	identical gene model		3;4	3;4	2	2			Variation	Variation							0	EFO_1001841	0.04636	0
iPSC_NPC	ENSG00000134569	LRP4	ENSG00000134569	ENSG00000134569	protein_coding	protein_coding	38.8083	38.7967	38.94	38.915	1	1	0.00206695	0.0278385			1_to_1	identical gene model		38;3;2;4;4	38;2;3;4;4	5	5							1	?Myasthenic syndrome, congenital, 17;Cenani-Lenz syndactyly syndrome;Sclerosteosis 2	3;3;3	known_molec_cause;known_molec_cause;known_molec_cause	0	Orphanet_3258	0.75561	0
iPSC_NPC	ENSG00000134571	MYBPC3	ENSG00000134571	ENSG00000134571	protein_coding	protein_coding					0	0					1_to_1	identical gene model		33;34;27;35	33;34;35;27	4	4							1	Cardiomyopathy, dilated, 1MM;Cardiomyopathy, hypertrophic, 4;Left ventricular noncompaction 10	3;3;3	known_molec_cause;known_molec_cause;known_molec_cause	1	EFO_0000538	0.88201	0
iPSC_NPC	ENSG00000134574	DDB2	ENSG00000134574	ENSG00000134574	protein_coding	protein_coding	21.7567	21.7417	23.795	23.775	1	1	0.00206335	0.0278385			1_to_1	identical gene model	0.999597	10;6;9;9;4;8;3;6;3;3;8;5;10;4;4;4	4;6;10;9;4;3;4;8;5;6;9;8;10;3;4;3	16	16	diff_parts_same_contig, new_contig_added						1	Xeroderma pigmentosum, group E, DDB-negative subtype	3	known_molec_cause	0	MONDO_0010213	0.77005	1	xeroderma pigmentosum (E)	yes
iPSC_NPC	ENSG00000134575	ACP2	ENSG00000134575	ENSG00000134575	protein_coding	protein_coding	18.2983	18.2917	16.5	16.49	1	1	0.00206276	0.0278385			1_to_1	identical gene model		11;10;9;11;2;11;10;4;3;11;5;5;10;9;3;9	11;11;3;9;10;10;10;11;5;9;9;2;5;4;3	16	15	diff_parts_same_contig						0	?Lysosomal acid phosphatase deficiency	1	association	0	EFO_0004612	0.30329	0
iPSC_NPC	ENSG00000134588	USP26	ENSG00000134588	ENSG00000134588	protein_coding	protein_coding	0.11	0.11	0.11	0.11	0	0	0.00206267	0.0278385			1_to_1	identical gene model		1;6;6	1;6;6	3	3	diff_parts_same_contig		Clone Problem	Clone Problem							0	EFO_0000519	0.24004	0
iPSC_NPC	ENSG00000134590	RTL8C	ENSG00000134590	ENSG00000134590	protein_coding	protein_coding	370.955	370.765	391.62	391.495	1	1	0.0020605	0.0278385			1_to_1	identical gene model		1;2;2	1;2;2	3	3	diff_parts_same_contig										0	EFO_0000729	0.013904	0
iPSC_NPC	ENSG00000134594	RAB33A	ENSG00000134594	ENSG00000134594	protein_coding	protein_coding	18.0233	18.015	19.625	19.605	1	1	0.00206246	0.0278385			1_to_1	identical gene model		2	2	1	1	diff_parts_same_contig		Gap								0	EFO_1000028	0.017744	0
iPSC_NPC	ENSG00000134595	SOX3	ENSG00000134595	ENSG00000134595	protein_coding	protein_coding	311.393	311.203	328.42	328.335	1	1	0.00205474	0.0278512			1_to_1	identical gene model		1	1	1	1			Path Problem	Path Problem			1	Intellectual developmental disorder, X-linked, with isolated growth hormone deficiency;Panhypopituitarism, X-linked	3;3	known_molec_cause;known_molec_cause	0	MONDO_0019032	0.69962	0
iPSC_NPC	ENSG00000134597	RBMX2	ENSG00000134597	ENSG00000134597	protein_coding	protein_coding	47.6467	47.6233	43.595	43.595	1	1	0.00206273	0.0278385			1_to_1	identical gene model		6;3;4;2;8	6;4;3;8;2	5	5	diff_parts_same_contig		Gap											0
iPSC_NPC	ENSG00000134602	STK26	ENSG00000134602	ENSG00000134602	protein_coding	protein_coding	0.995	0.995	0.835	0.835	1	1	0.00206267	0.0278385			1_to_1	identical gene model		11;12;11;13;10	11;12;13;11;10	5	5	diff_parts_same_contig										0	EFO_0000519	0.25001	0
iPSC_NPC	ENSG00000134612	FOLH1B	ENSG00000134612	ENSG00000134612	transcribed_unprocessed_pseudogene	transcribed_unprocessed_pseudogene					0	0					1_to_1	identical gene model		14;18	18;14	2	2	new_contig_added, diff_parts_same_contig										0	Orphanet_65683;Orphanet_268994;Orphanet_269001;Orphanet_269008	0.038392	0
iPSC_NPC	ENSG00000134627	PIWIL4	ENSG00000134627	ENSG00000134627	protein_coding	protein_coding	0.14	0.14	0.14	0.14	1	1	0.00206267	0.0278385			1_to_1	identical gene model		20;19;4;14;5	14;19;20;5;4	5	5	new_contig_added, diff_parts_same_contig										0	EFO_0006797	0.14951	0
iPSC_NPC	ENSG00000134640	MTNR1B	ENSG00000134640	ENSG00000134640	protein_coding	protein_coding					0	0					1_to_1	identical gene model		2;2;3	2;3;2	3	3	diff_parts_same_contig						1	{Diabetes mellitus, type 2, susceptibility to}	3	known_molec_cause	0	EFO_0008328	0.5982	0
iPSC_NPC	ENSG00000134644	PUM1	ENSG00000134644	ENSG00000134644	protein_coding	protein_coding	21.9717	21.96	19.25	19.24	1	1	0.00206235	0.0278385			1_to_1	identical gene model		22;22;20;22;18;22;22;4;7;5;17;2;3;21;7;6;4;5;5;6;5;2;6	22;22;18;22;21;22;17;22;20;5;6;6;5;2;4;5;6;4;5;7;7;3;2	23	23	new_contig_added, diff_parts_same_contig		Clone Problem				1	Spinocerebellar ataxia 47	3	known_molec_cause	0	MONDO_0033482	0.70985	0
iPSC_NPC	ENSG00000134668	SPOCD1	ENSG00000134668	ENSG00000134668	protein_coding	protein_coding	0.52	0.52	0.21	0.21	1	1	0.00206267	0.0278385			1_to_1	identical gene model		15;16;9;2;3;6;7;3;5;6;5;6;3;15	15;16;6;9;15;5;3;6;3;2;7;5;6;3	14	14			Clone Problem								0	EFO_0010700	0.39437	0
iPSC_NPC	ENSG00000134684	YARS1	ENSG00000134684	ENSG00000134684	protein_coding	protein_coding	19.28	19.27	18.23	18.225	1	1	0.00206366	0.0278385			1_to_1	identical gene model		13;4;4;3;2;6;6;5;2;9;11;11;12;13	4;13;2;13;11;11;12;5;6;6;9;4;3;2	14	14			Clone Problem				1	Charcot-Marie-Tooth disease, dominant intermediate C;Infantile-onset multisystem neurologic, endocrine, and pancreatic disease 2;Myopathy, lactic acidosis, and sideroblastic anemia 2	3;3;3	known_molec_cause;known_molec_cause;known_molec_cause	0	MONDO_0012012	0.64406	0
iPSC_NPC	ENSG00000134686	PHC2	ENSG00000134686	ENSG00000134686	protein_coding	protein_coding	17.2367	17.2283	18.1	18.1	1	1	0.0020622	0.0278385			1_to_1	identical gene model		14;7;8;13;3;8;6;4;3;8;5;6	13;14;7;8;8;8;5;6;4;3;6;3	12	12	diff_parts_same_contig, new_contig_added		Clone Problem								0	EFO_0000304	0.26456	0
iPSC_NPC	ENSG00000134690	CDCA8	ENSG00000134690	ENSG00000134690	protein_coding	protein_coding	14.47	14.4633	14.84	14.84	1	1	0.00206212	0.0278385			1_to_1	identical gene model		11;10	11;10	2	2			Clone Problem								0	MONDO_0011962	0.23099	0
iPSC_NPC	ENSG00000134697	GNL2	ENSG00000134697	ENSG00000134697	protein_coding	protein_coding	105.077	105.03	108.155	108.11	1	1	0.00206229	0.0278385			1_to_1	identical gene model		16;4;3;3;3;2;2;2;5	16;2;4;3;5;3;2;3;2	9	9	diff_parts_same_contig		Clone Problem	Clone Problem							0	EFO_1001512	0.11647	0
iPSC_NPC	ENSG00000134698	AGO4	ENSG00000134698	ENSG00000134698	protein_coding	protein_coding	35.9583	35.9417	34.525	34.515	1	1	0.00206412	0.0278385			1_to_1	identical gene model		18;3;2	18;3;2	3	3			Clone Problem								0	MONDO_0008170	0.29029	0
iPSC_NPC	ENSG00000134709	HOOK1	ENSG00000134709	ENSG00000134709	protein_coding	protein_coding	4.01333	4.01333	3.68	3.685	1	1	0.002066	0.0278385			1_to_1	identical gene model		22;7;20;5;3;2	7;22;20;3;5;2	6	6			Variation, Clone Problem	Variation							0	EFO_0006527	0.2553	0
iPSC_NPC	ENSG00000134716	CYP2J2	ENSG00000134716	ENSG00000134716	protein_coding	protein_coding	0.57	0.57	0.52	0.52	1	1	0.00206267	0.0278385			1_to_1	identical gene model		9;8;10;10;8	9;8;10;8;10	5	5			Variation, Clone Problem	Variation							0	EFO_0004631	0.28054	0
iPSC_NPC	ENSG00000134717	BTF3L4	ENSG00000134717	ENSG00000134717	protein_coding	protein_coding	12.155	12.15	12.49	12.485	1	1	0.0020633	0.0278385			1_to_1	identical gene model		6;5;7;5;5;3;5;5	7;5;5;6;5;3;5;5	8	8	diff_parts_same_contig		Clone Problem								0	EFO_0005842	0.0051015	0
iPSC_NPC	ENSG00000134744	TUT4	ENSG00000134744	ENSG00000134744	protein_coding	protein_coding	49.5317	49.5017	47.745	47.71	1	1	0.00206356	0.0278385			1_to_1	identical gene model		30;3;16;30;2;3;3;5;3;11;8;2;2;21;4;6;3;5;3;23;9	3;5;30;30;2;4;3;9;8;3;3;23;6;21;2;16;2;11;3;5;3	21	21	diff_parts_same_contig, new_contig_added		Clone Problem								0	EFO_0004339	0.14458	0
iPSC_NPC	ENSG00000134748	PRPF38A	ENSG00000134748	ENSG00000134748	protein_coding	protein_coding	55.59	55.5667	52.81	52.77	1	1	0.00206386	0.0278385			1_to_1	identical gene model		10;8;3	10;3;8	3	3	diff_parts_same_contig		Clone Problem								0	Orphanet_2554	0.11827	0
iPSC_NPC	ENSG00000134755	DSC2	ENSG00000134755	ENSG00000134755	protein_coding	protein_coding	0.4	0.4	0.305	0.305	1	1	0.00206267	0.0278385			1_to_1	identical gene model		17;16;17	17;16;17	3	3	new_contig_added, diff_parts_same_contig		Clone Problem	Clone Problem			1	Arrhythmogenic right ventricular dysplasia 11;Arrhythmogenic right ventricular dysplasia 11 with mild palmoplantar keratoderma and woolly hair	3;3	known_molec_cause;known_molec_cause	1	Orphanet_217656	0.80747	0
iPSC_NPC	ENSG00000134757	DSG3	ENSG00000134757	ENSG00000134757	protein_coding	protein_coding					0	0					1_to_1	identical gene model		16	16	1	1							1	Blistering, acantholytic, of oral and laryngeal mucosa	3	known_molec_cause	0	EFO_0000304	0.26987	0
iPSC_NPC	ENSG00000134758	RNF138	ENSG00000134758	ENSG00000134758	protein_coding	protein_coding	8.17333	8.16667	8.89	8.885	1	1	0.00206274	0.0278385			1_to_1	identical gene model		5;8;4;3;3;4;3;3;3	8;3;3;3;3;3;5;4;4	9	9											0	EFO_0008300	0.11427	0
iPSC_NPC	ENSG00000134759	ELP2	ENSG00000134759	ENSG00000134759	protein_coding	protein_coding	42.305	42.285	37.835	37.83	1	1	0.00206531	0.0278385			1_to_1	identical gene model		21;21;22;19;23;6;4;5;3;22;5;5;6;6;5;3;3;4;6;7;20;7;6;6;5;2;5;6	7;5;21;3;6;23;22;19;22;4;5;7;21;20;5;6;6;5;5;6;6;6;6;3;5;4;3;2	28	28			Variation	Variation			1	Intellectual developmental disorder, autosomal recessive 58	3	known_molec_cause	0	Orphanet_88616	0.57747	0
iPSC_NPC	ENSG00000134760	DSG1	ENSG00000134760	ENSG00000134760	protein_coding	protein_coding					0	0	0.00206267	0.0278385			1_to_1	identical gene model		15;4	15;4	2	2	new_contig_added, diff_parts_same_contig				High Signal Region		1	Erythroderma, congenital, with palmoplantar keratoderma, hypotrichosis, and hyper IgE;Keratosis palmoplantaris striata I, AD	3;3	known_molec_cause;known_molec_cause	0	MONDO_0007859	0.67979	0
iPSC_NPC	ENSG00000134762	DSC3	ENSG00000134762	ENSG00000134762	protein_coding	protein_coding	0.17	0.17	0.18	0.18	1	1	0.00206267	0.0278385			1_to_1	identical gene model		16;17;6	16;17;6	3	3	diff_parts_same_contig, new_contig_added		Variation	Variation			1	Arrhythmogenic right ventricular dysplasia 11;Arrhythmogenic right ventricular dysplasia 11 with mild palmoplantar keratoderma and woolly hair;Hypotrichosis and recurrent skin vesicles	3;3;3	known_molec_cause;known_molec_cause;known_molec_cause	0	Orphanet_217407	0.54924	0
iPSC_NPC	ENSG00000134765	DSC1	ENSG00000134765	ENSG00000134765	protein_coding	protein_coding					0	0					1_to_1	identical gene model		17;16	17;16	2	2	diff_parts_same_contig		Clone Problem	Clone Problem							0	EFO_0000519	0.23099	0
iPSC_NPC	ENSG00000134769	DTNA	ENSG00000134769	ENSG00000134769	protein_coding	protein_coding	3.82333	3.82333	3.185	3.185	1	1	0.0020627	0.0278385			1_to_1	identical gene model		16;22;13;17;21;22;22;12;14;4;5;5;2;4;3;5;5;6;3;6;14;5;3;2;21;11;15;8;21;20;16;8;13;9;7	22;11;13;3;2;5;6;5;5;20;22;12;4;21;21;16;4;17;5;15;22;21;3;3;13;9;7;16;14;14;8;8;5;6;2	35	35					High Signal Region		1	Left ventricular noncompaction 1, with or without congenital heart defects	3	known_molec_cause	0	Orphanet_54260	0.5882	0
iPSC_NPC	ENSG00000134775	FHOD3	ENSG00000134775	ENSG00000134775	protein_coding	protein_coding	5.27	5.265	5.58	5.575	1	1	0.00206222	0.0278385			1_to_1	identical gene model		25;24;8;3;14;29;17;10;18	25;14;24;29;17;18;3;10;8	9	9	new_contig_added, diff_parts_same_contig		Variation	Variation			1	Cardiomyopathy, familial hypertrophic, 28	3	known_molec_cause	0	EFO_0000538	0.56548	0
iPSC_NPC	ENSG00000134779	TPGS2	ENSG00000134779	ENSG00000134779	protein_coding	protein_coding	43.23	43.2117	42.845	42.86	1	1	0.00206305	0.0278385			1_to_1	identical gene model		7;6;7;7;4;7;3;2;6;2;4;4;4;6;7;2;7;6;7;5;7	2;4;7;7;5;7;6;7;7;6;7;4;6;7;7;6;4;3;4;2;2	21	21											0	EFO_0008393	0.1935	0
iPSC_NPC	ENSG00000134780	DAGLA	ENSG00000134780	ENSG00000134780	protein_coding	protein_coding	1.00333	1.00333	0.97	0.97	1	1	0.00206267	0.0278385			1_to_1	identical gene model		20;20	20;20	2	2											0	MONDO_0012098;Orphanet_101110	0.36958	0
iPSC_NPC	ENSG00000134802	SLC43A3	ENSG00000134802	ENSG00000134802	protein_coding	protein_coding	6.215	6.21333	5.31	5.305	1	1	0.00206267	0.0278385			1_to_1	identical gene model		14;14;14;3;5;7;5;4;8;5;6;5;4;13;3;3;11;4;3;3;4;4;4;4;14;1	14;14;1;14;13;5;14;11;8;5;7;6;5;4;5;4;4;4;3;4;4;3;4;3;3	26	25	diff_parts_same_contig										0	EFO_0004309	0.3082	0
iPSC_NPC	ENSG00000134809	TIMM10	ENSG00000134809	ENSG00000134809	protein_coding	protein_coding	81.4667	81.4333	91.46	91.37	1	1	0.00206164	0.0278385			1_to_1	identical gene model		3;3;3	3;3;3	3	3	diff_parts_same_contig										0	EFO_0004875	0.03788	0
iPSC_NPC	ENSG00000134812	CBLIF	ENSG00000134812	ENSG00000134812	protein_coding	protein_coding					0	0					1_to_1	identical gene model		9;9;3;2;3	9;9;2;3;3	5	5	new_contig_added, diff_parts_same_contig						1	Intrinsic factor deficiency	3	known_molec_cause	0	Orphanet_332	0.66411	0
iPSC_NPC	ENSG00000134815	DHX34	ENSG00000134815	ENSG00000134815	protein_coding	protein_coding	49.175	49.1567	48.33	48.295	1	1	0.00206302	0.0278385			1_to_1	identical gene model		17;11;4;7	17;4;7;11	4	4	diff_parts_same_contig, new_contig_added										0	EFO_0003847;HP_0001249	0.36044	0
iPSC_NPC	ENSG00000134817	APLNR	ENSG00000134817	ENSG00000134817	protein_coding	protein_coding	3.06167	3.06333	2.7	2.7	1	1	0.00206257	0.0278385			1_to_1	identical gene model		2;1	2;1	2	2	diff_parts_same_contig										0	EFO_0000519	0.26593	0
iPSC_NPC	ENSG00000134824	FADS2	ENSG00000134824	ENSG00000134824	protein_coding	protein_coding	158.908	158.835	162.345	162.2	1	1	0.00206176	0.0278385			1_to_1	identical gene model		12;12;6;6;3;5;2;5;10;12;3;3;7;3;3	3;12;3;12;3;5;6;10;12;5;2;6;3;7;3	15	15	new_contig_added, diff_parts_same_contig						1	Fetal akinesia deformation sequence 2;Myasthenic syndrome, congenital, 11, associated with acetylcholine receptor deficiency	3;3	known_molec_cause;known_molec_cause	0	EFO_0010226	0.35376	0
iPSC_NPC	ENSG00000134825	TMEM258	ENSG00000134825	ENSG00000134825	protein_coding	protein_coding	84.86	84.8217	82.025	81.97	1	1	0.00206358	0.0278385			1_to_1	identical gene model		4;5;3;4;2;4;4;4	5;4;4;3;4;4;4;2	8	8											0	EFO_0010226	0.38881	0
iPSC_NPC	ENSG00000134827	TCN1	ENSG00000134827	ENSG00000134827	protein_coding	protein_coding					0	0					1_to_1	identical gene model		9;3;5;3;5	3;9;5;5;3	5	5	diff_parts_same_contig										0	MONDO_0008659	0.46845	0
iPSC_NPC	ENSG00000134830	C5AR2	ENSG00000134830	ENSG00000134830	protein_coding	protein_coding	0.21	0.21	0.21	0.21	1	1	0.00206267	0.0278385			1_to_1	identical gene model		2;2	2;2	2	2	diff_parts_same_contig, new_contig_added										0	MONDO_0008170	0.25152	0
iPSC_NPC	ENSG00000134851	TMEM165	ENSG00000134851	ENSG00000134851	protein_coding	protein_coding	67.585	67.5483	65.52	65.475	1	1	0.00206357	0.0278385			1_to_1	identical gene model		6;2;3;3;7;5;2;3;2;5;2;4	6;3;7;2;3;2;5;5;4;2;3;2	12	12							1	Congenital disorder of glycosylation, type IIk	3	known_molec_cause	0	MONDO_0013870	0.78647	0
iPSC_NPC	ENSG00000134852	CLOCK	ENSG00000134852	ENSG00000134852	protein_coding	protein_coding	2.496	2.496	1.94	1.94	1	1	0.00206267	0.0278385			1_to_1	identical gene model		22;24;8;2;13;6;3;4;7;4;23	22;23;7;24;2;13;8;3;6;4;4	11	11											0	EFO_0007788	0.24608	0
iPSC_NPC	ENSG00000134853	PDGFRA	ENSG00000134853	ENSG00000134853	protein_coding	protein_coding	2.93333	2.93333	1.91	1.91	1	1	0.00206612	0.0278385			1_to_1	identical gene model		23;3;4;4;5;4;15;18;4;4	4;15;23;4;18;4;4;4;3;5	10	10	new_contig_added, diff_parts_same_contig						1	Gastrointestinal stromal tumor/GIST-plus syndrome, somatic or familial;Hypereosinophilic syndrome, idiopathic, resistant to imatinib	3;3	known_molec_cause;known_molec_cause	1	Orphanet_44890	0.83519	1	familial gastrointestinal stromal tumour	yes	yes
iPSC_NPC	ENSG00000134864	GGACT	ENSG00000134864	ENSG00000134864	protein_coding	protein_coding	2.858	2.854	3.52	3.52	1	1	0.00206267	0.0278385			1_to_1	identical gene model		3;2;2;3;3;3	2;3;3;3;2;3	6	6	new_contig_added, diff_parts_same_contig										0	EFO_0004339	0.41916	0
iPSC_NPC	ENSG00000134871	COL4A2	ENSG00000134871	ENSG00000134871	protein_coding	protein_coding	165.05	164.972	163.88	163.82	1	1	0.00206292	0.0278385			1_to_1	identical gene model		48;5;2;3;2;2;4;3;4;10;3;1;4;3;2;19;5;18	5;4;4;48;18;3;2;10;2;4;19;3;5;3;2;2;3;1	18	18					High Signal Region		1	?Retinal arteries, tortuosity of;Angiopathy, hereditary, with nephropathy, aneurysms, and muscle cramps;Brain small vessel disease 2;Brain small vessel disease with or without ocular anomalies;Microangiopathy and leukoencephalopathy, pontine, autosomal dominant;Renal tubular dysgenesis;[Angiotensin I-converting enzyme, benign serum increase];{Hemorrhage, intracerebral, susceptibility to};{Microvascular complications of diabetes 3};{Myocardial infarction, susceptibility to};{SARS, progression of};{Stroke, hemorrhagic}	3;3;3;3;3;3;3;3;3;3;3;3	known_molec_cause;known_molec_cause;known_molec_cause;known_molec_cause;known_molec_cause;known_molec_cause;known_molec_cause;known_molec_cause;known_molec_cause;known_molec_cause;known_molec_cause;known_molec_cause	0	Orphanet_2940	0.77688	0
iPSC_NPC	ENSG00000134873	CLDN10	ENSG00000134873	ENSG00000134873	protein_coding	protein_coding	3.44167	3.44	2.49	2.49	1	1	0.00206267	0.0278385			1_to_1	identical gene model		5;2;5	5;5;2	3	3					High Signal Region		1	HELIX syndrome	3	known_molec_cause	0	EFO_0004617	0.66815	0
iPSC_NPC	ENSG00000134874	DZIP1	ENSG00000134874	ENSG00000134874	protein_coding	protein_coding	6.00833	6.005	5.69	5.685	1	1	0.00206267	0.0278385			1_to_1	identical gene model		21;20;22;23;6;12;3;4	22;23;21;20;4;3;12;6	8	8							1	?Mitral valve prolapse 3;Spermatogenic failure 47	3;3	known_molec_cause;known_molec_cause	0	Orphanet_399808	0.41578	0
iPSC_NPC	ENSG00000134882	UBAC2	ENSG00000134882	ENSG00000134882	protein_coding	protein_coding	15.035	15.03	17.23	17.23	1	1	0.00206241	0.0278385			1_to_1	identical gene model		5;7;9;4;6;8;6;7;2;5;6	5;9;8;6;7;4;6;7;6;5;2	11	11	new_contig_added, diff_parts_same_contig										0	EFO_0004842	0.3661	0
iPSC_NPC	ENSG00000134884	ARGLU1	ENSG00000134884	ENSG00000134884	protein_coding	protein_coding	354.667	354.487	348.13	347.895	1	1	0.00206347	0.0278385			1_to_1	identical gene model		4;5;4;3	4;3;5;4	4	4	diff_parts_same_contig										0	EFO_0004735	0.28078	0
iPSC_NPC	ENSG00000134897	BIVM	ENSG00000134897	ENSG00000134897	protein_coding	protein_coding	7.50167	7.49833	7.235	7.225	1	1	0.00206354	0.0278385			1_to_1	identical gene model		11;9;9;2;7;3;12;9;12;10;11;11;9;12;9;12	11;12;11;9;11;9;9;12;9;12;10;3;9;12;2;7	16	16											0	EFO_0010750	0.11055	0
iPSC_NPC	ENSG00000134899	ERCC5	ENSG00000134899	ENSG00000134899	protein_coding	protein_coding	3.825	3.82333	3.645	3.64	1	1	0.00206269	0.0278385			1_to_1	identical gene model		6;3;4;2;3;7;15;16;15;10;15;15;15	15;7;15;15;4;3;15;16;15;10;6;3;2	13	13							1	Cerebrooculofacioskeletal syndrome 3;Xeroderma pigmentosum, group G;Xeroderma pigmentosum, group G/Cockayne syndrome	3;3;3	known_molec_cause;known_molec_cause;known_molec_cause	0	MONDO_0010216	0.79992	1	xeroderma pigmentosum (G)	yes
iPSC_NPC	ENSG00000134900	TPP2	ENSG00000134900	ENSG00000134900	protein_coding	protein_coding	10.6617	10.76	9.73	9.86	1	1	-0.0280793	0.0548241			1_to_1	identical gene model		30;29;7;5;3;2;5;2;4;4;29;27;17;3;9;7;27	30;29;29;27;3;27;17;2;5;4;9;2;7;7;4;5;3	17	17			Variation	Variation			1	Immunodeficiency 78 with autoimmunity and developmental delay	3	known_molec_cause	0	MONDO_0016030	0.46303	0
iPSC_NPC	ENSG00000134901	POGLUT2	ENSG00000134901	ENSG00000134901	protein_coding	protein_coding	16.2433	16.2317	16.3	16.29	1	1	0.0020618	0.0278385			1_to_1	identical gene model		10;9;5;2	10;9;5;2	4	4											0	EFO_0010750	0.067337	0
iPSC_NPC	ENSG00000134905	CARS2	ENSG00000134905	ENSG00000134905	protein_coding	protein_coding	27.8783	27.8617	28.32	28.29	1	1	0.00206449	0.0278385			1_to_1	identical gene model		15;6;9;2;3;10;3;8;15;6;7;2;6;2;3;4;9;8;3;8;2;5;2;2;3;7;5;4;4;7;3;4;4	8;2;15;6;6;9;10;4;8;2;3;7;4;15;2;7;3;2;4;2;3;4;9;8;3;7;5;4;6;5;2;3;3	33	33	diff_parts_same_contig						1	Combined oxidative phosphorylation deficiency 27	3	known_molec_cause	0	EFO_0009037	0.73756	0
iPSC_NPC	ENSG00000134909	ARHGAP32	ENSG00000134909	ENSG00000134909	protein_coding	protein_coding	12.5017	12.4983	12.075	12.07	1	1	0.00206309	0.0278385			1_to_1	identical gene model		22;13;19;7;11;12;9;2	22;11;13;19;12;2;9;7	8	8	new_contig_added, diff_parts_same_contig										0	EFO_0004584	0.39449	0
iPSC_NPC	ENSG00000134910	STT3A	ENSG00000134910	ENSG00000134910	protein_coding	protein_coding	20.745	20.735	20.745	20.725	1	1	0.00206247	0.0278385			1_to_1	identical gene model		18;4;2;5;5;4;4;5;4;5;19;5;3;17;3;10;19	5;10;19;18;19;17;5;5;4;4;2;5;3;4;3;5;4	17	17	diff_parts_same_contig, new_contig_added		Clone Problem	Clone Problem			1	Congenital disorder of glycosylation, type Iw, autosomal dominant;Congenital disorder of glycosylation, type Iw, autosomal recessive	3;3	known_molec_cause;known_molec_cause	0	MONDO_0014270	0.50998	0
iPSC_NPC	ENSG00000134917	ADAMTS8	ENSG00000134917	ENSG00000134917	protein_coding	protein_coding	2.21833	2.215	2.465	2.455	1	1	0.00206267	0.0278385			1_to_1	identical gene model		9;4	9;4	2	2											0	EFO_0005763	0.50461	0
iPSC_NPC	ENSG00000134940	ACRV1	ENSG00000134940	ENSG00000134940	protein_coding	protein_coding	0.6	0.6	0.435	0.435	1	1	0.00206267	0.0278385			1_to_1	identical gene model		4;5;5;4	4;4;5;5	4	4	diff_parts_same_contig										0	EFO_0004309	0.21464	0
iPSC_NPC	ENSG00000134954	ETS1	ENSG00000134954	ENSG00000134954	protein_coding	protein_coding	1.055	1.055	1.055	1.055	1	1	0.00206267	0.0278385			1_to_1	identical gene model		8;10;4;7;3;2;7;4;3	4;10;7;7;8;2;3;4;3	9	9											0	MONDO_0005148	0.49506	0
iPSC_NPC	ENSG00000134955	SLC37A2	ENSG00000134955	ENSG00000134955	protein_coding	protein_coding	0.876667	0.875	0.72	0.72	1	1	0.00206267	0.0278385			1_to_1	identical gene model		19;7;18;8;16;7	7;18;16;19;8;7	6	6	diff_parts_same_contig										0	EFO_0009270	0.16689	0
iPSC_NPC	ENSG00000134962	KLB	ENSG00000134962	ENSG00000134962	protein_coding	protein_coding	0.28	0.28	0.305	0.305	1	1	0.00206267	0.0278385			1_to_1	identical gene model		5	5	1	1			GRC Housekeeping, Localization Problem								0	EFO_0007878	0.45767	0
iPSC_NPC	ENSG00000134970	TMED7	ENSG00000134970	ENSG00000134970	protein_coding	protein_coding	27.7683	27.7567	26.39	26.385	1	1	0.00206348	0.0278385			1_to_1	identical gene model		3;3;3	3;3;3	3	3	diff_parts_same_contig										0	EFO_0004339	0.29766	0
iPSC_NPC	ENSG00000134982	APC	ENSG00000134982	ENSG00000134982	protein_coding	protein_coding	12.9	12.895	11.715	11.705	1	1	0.00206267	0.0278385			1_to_1	identical gene model		16;3;7;3;3;14;17;17;4;16	4;3;14;16;17;17;16;3;7;3	10	10	new_contig_added, diff_parts_same_contig						1	?Arrhythmogenic right ventricular dysplasia 12;Adenoma, periampullary, somatic;Adenomatous polyposis coli;Brain tumor-polyposis syndrome 2;Colorectal cancer, somatic;Desmoid disease, hereditary;Gardner syndrome;Gastric adenocarcinoma and proximal polyposis of the stomach;Gastric cancer, somatic;Hepatoblastoma, somatic;Naxos disease	3;3;3;3;3;3;3;3;3;3;3	known_molec_cause;known_molec_cause;known_molec_cause;known_molec_cause;known_molec_cause;known_molec_cause;known_molec_cause;known_molec_cause;known_molec_cause;known_molec_cause;known_molec_cause	1	Orphanet_733	0.81112	1	adenomatous polyposis coli; Turcot syndrome	yes	yes
iPSC_NPC	ENSG00000134986	NREP	ENSG00000134986	ENSG00000134986	protein_coding	protein_coding	55.675	55.6467	52.99	52.99	1	1	0.00206406	0.0278385			1_to_1	identical gene model		4;5;4;5;5;3;4;5;5;2;3;4;4;3;5;5;5;5;6;5;2;6;5	6;5;5;4;3;5;4;5;3;6;4;5;5;5;5;5;5;3;5;2;4;2	23	22	new_contig_added, diff_parts_same_contig										0	EFO_0004348	0.48372	0
iPSC_NPC	ENSG00000134987	WDR36	ENSG00000134987	ENSG00000134987	protein_coding	protein_coding	2.90833	2.90833	2.955	2.955	1	1	0.00206267	0.0278385			1_to_1	identical gene model		5;15;23;23;2;23	23;23;23;15;2;5	6	6	new_contig_added, diff_parts_same_contig						1	Glaucoma 1, open angle, G	3	known_molec_cause	0	EFO_0004190	0.70166	0
iPSC_NPC	ENSG00000134996	OSTF1	ENSG00000134996	ENSG00000134996	protein_coding	protein_coding	4.06	4.06167	3.82	3.825	1	1	0.00206267	0.0278385			1_to_1	identical gene model		10	10	1	1											0	EFO_0005090	0.24653	0
iPSC_NPC	ENSG00000135002	RFK	ENSG00000135002	ENSG00000135002	protein_coding	protein_coding	4.81	4.80833	4.3	4.3	1	1	0.00206258	0.0278385			1_to_1	identical gene model		4;3;4;2;4;5	4;5;4;4;3;2	6	6	diff_parts_same_contig										0	EFO_0007814	0.11862	0
iPSC_NPC	ENSG00000135018	UBQLN1	ENSG00000135018	ENSG00000135018	protein_coding	protein_coding	37.3683	37.3517	37.605	37.585	1	1	0.00206233	0.0278385			1_to_1	identical gene model		10;11;5;3;3;9	11;9;10;5;3;3	6	6											0	HP_0012443	0.2661	0
iPSC_NPC	ENSG00000135040	NAA35	ENSG00000135040	ENSG00000135040	protein_coding	protein_coding	33.7367	33.72	32.87	32.85	1	1	0.00206325	0.0278385			1_to_1	identical gene model		23;12;7	23;7;12	3	3											0	EFO_0000274	0.14546	0
iPSC_NPC	ENSG00000135045	C9orf40	ENSG00000135045	ENSG00000135045	protein_coding	protein_coding	41.355	41.3367	41.595	41.585	1	1	0.0020599	0.0278385			1_to_1	identical gene model		2	2	1	1											0	EFO_0008449	0.20673	0
iPSC_NPC	ENSG00000135046	ANXA1	ENSG00000135046	ENSG00000135046	protein_coding	protein_coding	24.7967	24.785	22.505	22.485	1	1	0.00205683	0.0278385			1_to_1	identical gene model		13;12;6;9;4;5;2;7	13;9;4;6;12;7;5;2	8	8											0	EFO_0006930	0.33198	0
iPSC_NPC	ENSG00000135047	CTSL	ENSG00000135047	ENSG00000135047	protein_coding	protein_coding	25.2183	25.205	28.075	28.055	1	1	0.0020599	0.0278385			1_to_1	identical gene model		8;5;8;7;6;6	8;7;8;6;5;6	6	6							1	Hyperparathyroidism, transient neonatal	3	known_molec_cause	0	MONDO_0100096	0.38359	0
iPSC_NPC	ENSG00000135048	CEMIP2	ENSG00000135048	ENSG00000135048	protein_coding	protein_coding	89.48	89.4217	92.065	91.995	1	1	0.00205097	0.0279914			1_to_1	identical gene model		3;24;4;5;23;7;3;3;2;24;2;3;2	24;5;2;23;24;7;3;4;3;3;2;2;3	13	13	diff_parts_same_contig										0	Orphanet_71862;Orphanet_93359;HP_0000023;HP_0000316;HP_0000545;HP_0000766	0.42502	0
iPSC_NPC	ENSG00000135049	AGTPBP1	ENSG00000135049	ENSG00000135049	protein_coding	protein_coding	11.905	11.9	11.66	11.655	1	1	0.00206282	0.0278385			1_to_1	identical gene model		25;26;7;9;26;3;7;25	26;26;25;25;3;9;7;7	8	8							1	Congenital disorder of glycosylation, type IIo;Neurodegeneration, childhood-onset, with cerebellar atrophy	3;3	known_molec_cause;known_molec_cause	0	EFO_0010256	0.73309	0
iPSC_NPC	ENSG00000135052	GOLM1	ENSG00000135052	ENSG00000135052	protein_coding	protein_coding	44.11	44.0883	43.64	43.635	1	1	0.00205993	0.0278385			1_to_1	identical gene model		7;10;10;2;4;4;5;4	10;10;2;7;4;5;4;4	8	8											0	EFO_0007937	0.30136	0
iPSC_NPC	ENSG00000135063	ENTREP1	ENSG00000135063	ENSG00000135063	protein_coding	protein_coding	1.69	1.69	1.4	1.4	1	1	0.00206267	0.0278385			1_to_1	identical gene model		11;11;10;11;7;8;9;5;7	11;10;11;11;9;7;7;5;8	9	9			Variation	Variation							0	EFO_0004468	0.24453	0
iPSC_NPC	ENSG00000135069	PSAT1	ENSG00000135069	ENSG00000135069	protein_coding	protein_coding	162.975	162.908	143.555	143.415	1	1	0.0020615	0.0278385			1_to_1	identical gene model		8;9	9;8	2	2							1	?Phosphoserine aminotransferase deficiency;Neu-Laxova syndrome 2	3;3	known_molec_cause;known_molec_cause	0	MONDO_0000179	0.75129	0
iPSC_NPC	ENSG00000135070	ISCA1	ENSG00000135070	ENSG00000135070	protein_coding	protein_coding	24.7617	24.7483	25.55	25.54	1	1	0.00206703	0.0278385			1_to_1	identical gene model		4;4;4;4	4;4;4;4	4	4							1	Multiple mitochondrial dysfunctions syndrome 5	3	known_molec_cause	0	Orphanet_401874	0.65226	0
iPSC_NPC	ENSG00000135074	ADAM19	ENSG00000135074	ENSG00000135074	protein_coding	protein_coding	39.0767	39.06	40.955	40.92	1	1	0.00206024	0.0278385			1_to_1	identical gene model		23;12;22;23;2	23;23;12;22;2	5	5	new_contig_added, diff_parts_same_contig										0	EFO_0000341	0.47709	0
iPSC_NPC	ENSG00000135077	HAVCR2	ENSG00000135077	ENSG00000135077	protein_coding	protein_coding	0.881667	0.878333	0.705	0.7	1	1	0.00206267	0.0278385			1_to_1	identical gene model		7;2;4;6;2;5	7;6;5;4;2;2	6	6	diff_parts_same_contig, new_contig_added						1	T-cell lymphoma, subcutaneous panniculitis-like	3	known_molec_cause	0	EFO_1000552	0.68123	0
iPSC_NPC	ENSG00000135083	CCNJL	ENSG00000135083	ENSG00000135083	protein_coding	protein_coding	1.81167	1.81333	1.825	1.825	1	1	0.00206267	0.0278385			1_to_1	identical gene model		6;8;7;3;6;4;2;6;7;8;6;7	6;7;7;8;6;6;8;7;6;4;3	12	11											0	EFO_0007789	0.2886	0
iPSC_NPC	ENSG00000135090	TAOK3	ENSG00000135090	ENSG00000135090	protein_coding	protein_coding	3.05	3.04667	3.445	3.44	1	1	0.00206267	0.0278385			1_to_1	identical gene model		21;21;6;2;2;18;2;3;8;7;4;3;6;4;4;4;4;4;4	21;21;4;18;2;8;2;3;2;7;6;6;4;4;4;4;4;4	19	18											0	EFO_0007660	0.45193	0
iPSC_NPC	ENSG00000135093	USP30	ENSG00000135093	ENSG00000135093	protein_coding	protein_coding	6.34	6.33667	5.985	5.98	1	1	0.00206267	0.0278385			1_to_1	identical gene model		13;9;16;5;3;4;3;5;7;4	16;13;7;9;5;4;5;4;3;3	10	10			Missing sequence	Missing sequence							0	EFO_0006312	0.28332	0
iPSC_NPC	ENSG00000135094	SDS	ENSG00000135094	ENSG00000135094	protein_coding	protein_coding	0.53	0.53	0.53	0.53	0	0					1_to_1	identical gene model		8;3;2;6;3;6	8;6;3;6;3;2	6	6							1	Shwachman-Diamond syndrome;{Aplastic anemia, susceptibility to}	3;3	known_molec_cause;known_molec_cause	0	EFO_0007937	0.1249	0
iPSC_NPC	ENSG00000135097	MSI1	ENSG00000135097	ENSG00000135097	protein_coding	protein_coding	303.992	303.825	318.23	318.025	1	1	0.00206102	0.0278385			1_to_1	identical gene model		15;5;9	15;9;5	3	3											0	EFO_0000305	0.26011	0
iPSC_NPC	ENSG00000135100	HNF1A	ENSG00000135100	ENSG00000135100	protein_coding	protein_coding	0.79	0.79	0.79	0.79	0	0					1_to_1	identical gene model		10;7;6;2;2;6;9;9;6;2;8;10;3;10;7;7	10;7;8;10;7;7;6;2;2;6;6;3;9;9;10;2	16	16	diff_parts_same_contig		Variation	Variation			1	Diabetes mellitus, insulin-dependent, 20;Hepatic adenoma, somatic;MODY, type III;Renal cell carcinoma;{Diabetes mellitus, insulin-dependent};{Diabetes mellitus, noninsulin-dependent, 2}	3;3;3;3;3;3	known_molec_cause;known_molec_cause;known_molec_cause;known_molec_cause;known_molec_cause;known_molec_cause	0	Orphanet_552	0.76505	1	familial hepatic adenoma	yes	yes
iPSC_NPC	ENSG00000135108	FBXO21	ENSG00000135108	ENSG00000135108	protein_coding	protein_coding	2.845	2.84333	2.355	2.36	1	1	0.00206281	0.0278385			1_to_1	identical gene model		12;13;3;5;6;11;4;12	12;13;11;12;3;5;6;4	8	8											0	EFO_0004509	0.45398	0
iPSC_NPC	ENSG00000135111	TBX3	ENSG00000135111	ENSG00000135111	protein_coding	protein_coding	0.31	0.31	0.31	0.31	0	0					1_to_1	identical gene model		8;7;2;2	8;7;2;2	4	4	diff_parts_same_contig						1	Ulnar-mammary syndrome	3	known_molec_cause	0	Orphanet_3138	0.76915	1			yes
iPSC_NPC	ENSG00000135114	OASL	ENSG00000135114	ENSG00000135114	protein_coding	protein_coding	0.25	0.25	0.25	0.25	0	0					1_to_1	identical gene model		6;5;3;4	6;4;5;3	4	4	diff_parts_same_contig		Variation	Variation							0	EFO_0004696	0.32308	0
iPSC_NPC	ENSG00000135116	HRK	ENSG00000135116	ENSG00000135116	protein_coding	protein_coding	1.25	1.25167	0.96	0.96	1	1	0.00206267	0.0278385			1_to_1	identical gene model		2;5;2;3	2;2;5;3	4	4											0	EFO_0006930	0.45416	0
iPSC_NPC	ENSG00000135119	RNFT2	ENSG00000135119	ENSG00000135119	protein_coding	protein_coding	22.7767	22.7633	23.22	23.205	1	1	0.00205847	0.0278385			1_to_1	identical gene model		11;7;12;11;12;3;2;2;7	2;11;12;11;7;7;2;12;3	9	9											0	EFO_0004747	0.2194	0
iPSC_NPC	ENSG00000135124	P2RX4	ENSG00000135124	ENSG00000135124	protein_coding	protein_coding	5.265	5.26167	5.16	5.165	1	1	0.0020627	0.0278385			1_to_1	identical gene model		4;12;13;3;11;8;4;5;6;12;11;13;10;11	11;13;10;12;11;5;13;11;4;12;6;8;4;3	14	14	diff_parts_same_contig										0	EFO_0004340	0.32388	0
iPSC_NPC	ENSG00000135127	BICDL1	ENSG00000135127	ENSG00000135127	protein_coding	protein_coding	9.85333	9.85333	9.175	9.175	1	1	0.00206304	0.0278385			1_to_1	identical gene model		9;9;2;3;3;2;2;4;6;3;2	9;9;2;2;3;6;3;2;4;3;2	11	11	diff_parts_same_contig										0	EFO_0009270	0.30699	0
iPSC_NPC	ENSG00000135144	DTX1	ENSG00000135144	ENSG00000135144	protein_coding	protein_coding	16.945	16.935	15.01	15.005	1	1	0.00206177	0.0278385			1_to_1	identical gene model		9;2;8;2;3	2;9;8;3;2	5	5					High Signal Region	High Signal Region					0	EFO_0007788	0.3401	0
iPSC_NPC	ENSG00000135148	TRAFD1	ENSG00000135148	ENSG00000135148	protein_coding	protein_coding	5.87833	5.875	5.145	5.14	1	1	0.00206267	0.0278385			1_to_1	identical gene model		12;12;7;6;3;5;5;9;7	5;12;5;7;6;12;9;7;3	9	9	diff_parts_same_contig										0	EFO_0004842	0.33433	0
iPSC_NPC	ENSG00000135164	DMTF1	ENSG00000135164	ENSG00000135164	protein_coding	protein_coding	126.302	126.243	127.045	126.995	1	1	0.0020654	0.0278385			1_to_1	identical gene model		18;20;18;17;6;5;7;17;7;5;7;6;17;5;6;18;6;7;6;3;4;3;4;18;2;5;18;17;1;4;3;2;3;3;2;2;5;13	17;18;18;17;6;6;18;17;6;18;5;7;6;7;17;13;6;7;20;5;4;5;2;3;18;7;2;4;3;2;3;3;4;3;2;1	38	36	new_contig_added, diff_parts_same_contig										0	MONDO_0005090	0.36049	0
iPSC_NPC	ENSG00000135175	OCM2	ENSG00000135175	ENSG00000135175	protein_coding	protein_coding					0	0					1_to_1	identical gene model		4;4	4;4	2	2	diff_parts_same_contig										0	MONDO_0019588	0.11531	0
iPSC_NPC	ENSG00000135185	TMEM243	ENSG00000135185	ENSG00000135185	protein_coding	protein_coding	21.68	21.67	23.23	23.22	1	1	0.00206258	0.0278385			1_to_1	identical gene model		4;3;5;2;3;2;4;2	4;5;4;3;3;2;2	8	7	diff_parts_same_contig										0	EFO_0004696	0.32016	0
iPSC_NPC	ENSG00000135205	CCDC146	ENSG00000135205	ENSG00000135205	protein_coding	protein_coding	1.79833	1.79833	1.535	1.535	1	1	0.00206267	0.0278385			1_to_1	identical gene model		19;11;5;5;4;2;4;3;3	5;19;4;11;5;4;2;3;3	9	9	new_contig_added, diff_parts_same_contig										0	EFO_0009486;EFO_0010977	0.29537	0
iPSC_NPC	ENSG00000135211	TMEM60	ENSG00000135211	ENSG00000135211	protein_coding	protein_coding	55.3417	55.3217	56.125	56.09	1	1	0.00206549	0.0278385			1_to_1	identical gene model		2	2	1	1											0	EFO_0004518	0.27838	0
iPSC_NPC	ENSG00000135218	CD36	ENSG00000135218	ENSG00000135218	protein_coding	protein_coding	1.39	1.39	1.39	1.39	1	1	0.00206267	0.0278385			1_to_1	identical gene model		14;14;5;12;5;4;13;12;17;4;5;4;4;15;5;2;3;5;3;4;12;13;13;3	17;3;14;3;12;4;2;5;4;4;12;13;13;15;4;5;14;5;13;5;12;4;5;3	24	24	diff_parts_same_contig, new_contig_added						1	Bleeding disorder, platelet-type, 11;Platelet glycoprotein IV deficiency;{Coronary heart disease, susceptibility to, 7};{Malaria, cerebral, reduced risk of};{Malaria, cerebral, susceptibility to}	3;3;3;3;3	known_molec_cause;known_molec_cause;known_molec_cause;known_molec_cause;known_molec_cause	0	EFO_0009188	0.64013	0
iPSC_NPC	ENSG00000135220	UGT2A3	ENSG00000135220	ENSG00000135220	protein_coding	protein_coding					0	0					1_to_1	identical gene model		6;7	6;7	2	2	diff_parts_same_contig		Variation	Variation							0	EFO_0000389	0.18479	0
iPSC_NPC	ENSG00000135222	CSN2	ENSG00000135222	ENSG00000135222	protein_coding	protein_coding					0	0					1_to_1	identical gene model		7	7	1	1	diff_parts_same_contig		Variation	Variation							0	EFO_0000181;EFO_0000571;EFO_0000519	0.18479	0
iPSC_NPC	ENSG00000135226	UGT2B28	ENSG00000135226	ENSG00000135226	protein_coding	protein_coding					0	0					1_to_1	identical gene model		6;4	6;4	2	2											0	EFO_0000389	0.18479	0
iPSC_NPC	ENSG00000135241	PNPLA8	ENSG00000135241	ENSG00000135241	protein_coding	protein_coding	1.99833	1.99667	1.79	1.785	1	1	0.00206267	0.0278385			1_to_1	identical gene model		11;3;12;10;2;10;11;10;3;5;4;3	11;10;12;10;10;11;4;5;3;3;2;3	12	12	new_contig_added, diff_parts_same_contig						1	?Mitochondrial myopathy with lactic acidosis	3	known_molec_cause	0	Orphanet_2597	0.5949	0
iPSC_NPC	ENSG00000135245	HILPDA	ENSG00000135245	ENSG00000135245	protein_coding	protein_coding	22.465	22.4533	21.77	21.765	1	1	0.00206354	0.0278385			1_to_1	identical gene model		2;2;2;2	2;2;2;2	4	4	diff_parts_same_contig										0	EFO_0000182	0.079982	0
iPSC_NPC	ENSG00000135248	GARIN1B	ENSG00000135248	ENSG00000135248	protein_coding	protein_coding	1.14667	1.14333	0.72	0.72	1	1	0.00206267	0.0278385			1_to_1	identical gene model		7;3;6;6;3;9;8;5;7	8;9;6;5;7;7;6;3;3	9	9	diff_parts_same_contig										0	EFO_0000275;EFO_0003911	0.041375	0
iPSC_NPC	ENSG00000135249	RINT1	ENSG00000135249	ENSG00000135249	protein_coding	protein_coding	4.91167	4.90833	5.325	5.33	1	1	0.00206267	0.0278385			1_to_1	identical gene model		15;6;4;2;5;5;2;15	6;5;5;15;15;2;2;4	8	8	diff_parts_same_contig						1	Infantile liver failure syndrome 3	3	known_molec_cause	0	Orphanet_370088	0.50282	0
iPSC_NPC	ENSG00000135250	SRPK2	ENSG00000135250	ENSG00000135250	protein_coding	protein_coding	15.9083	15.9	17.045	17.03	1	1	0.00206271	0.0278385			1_to_1	identical gene model		15;16;7;4;7;6;7;6;5;6;4;7;2;17;3	3;7;16;15;7;2;6;17;6;5;7;7;4;6;4	15	15	new_contig_added, diff_parts_same_contig										0	MONDO_0005090	0.41459	0
iPSC_NPC	ENSG00000135253	KCP	ENSG00000135253	ENSG00000135253	protein_coding	protein_coding	2.67167	2.775	1.895	2.005	1	1	-0.0414625	0.211063			1_to_1	exon_count_diff		4;10;46;43;27;44;17;42;5	10;4;5;40;37;38;36;21;14	9	9	new_contig_added, diff_parts_same_contig		Clone Problem, Variation	Clone Problem, Variation							0	EFO_0000685	0.078299	0
iPSC_NPC	ENSG00000135269	TES	ENSG00000135269	ENSG00000135269	protein_coding	protein_coding	1.0325	1.0325	0.92	0.92	1	1	0.00206267	0.0278385			1_to_1	identical gene model		7;7;3;3;3;2;3;5;2;2;3	3;7;3;5;2;7;3;3;2;3;2	11	11											0	EFO_0004695	0.35519	0
iPSC_NPC	ENSG00000135272	MDFIC	ENSG00000135272	ENSG00000135272	protein_coding	protein_coding	13.7517	13.7483	12.21	12.205	1	1	0.00207167	0.0278385			1_to_1	identical gene model		5;2;4;5;3;4	5;3;2;5;4;4	6	6	new_contig_added, diff_parts_same_contig										0	EFO_0007660	0.40817	0
iPSC_NPC	ENSG00000135297	MTO1	ENSG00000135297	ENSG00000135297	protein_coding	protein_coding	3.90167	3.9	4.825	4.83	1	1	0.00206267	0.0278385			1_to_1	identical gene model	0.999993	13;13;11;11;13;5;5;11;3;3;3;12;4;3;5;4;4;5;4	13;12;5;13;5;13;11;11;4;11;4;3;3;5;3;3;4;4;5	19	19	new_contig_added, diff_parts_same_contig		GRC Housekeeping	GRC Housekeeping			1	Combined oxidative phosphorylation deficiency 10	3	known_molec_cause	0	Orphanet_314637	0.78351	0
iPSC_NPC	ENSG00000135298	ADGRB3	ENSG00000135298	ENSG00000135298	protein_coding	protein_coding	0.2825	0.28	0.29	0.285	1	1	0.00206267	0.0278385			1_to_1	identical gene model		16;32;30;5;3	32;30;16;5;3	5	5	diff_parts_same_contig, new_contig_added		GRC Housekeeping	GRC Housekeeping							0	EFO_0004340	0.4075	0
iPSC_NPC	ENSG00000135299	ANKRD6	ENSG00000135299	ENSG00000135299	protein_coding	protein_coding	29.2233	29.205	30.155	30.145	1	1	0.00206079	0.0278385			1_to_1	identical gene model		16;15;7;16;8;8;2;9;4;5;13;4;13;4;5;3;2;16;5;3;4;6	16;15;5;16;4;8;4;16;3;9;5;5;13;13;6;4;7;8;4;3;2;2	22	22											0	EFO_0004995	0.24581	0
iPSC_NPC	ENSG00000135312	HTR1B	ENSG00000135312	ENSG00000135312	protein_coding	protein_coding	0.196667	0.196667	0.14	0.14	1	1	0.00206267	0.0278385			1_to_1	identical gene model		1	1	1	1			GRC Housekeeping	GRC Housekeeping							0	MONDO_0005090	0.61421	0
iPSC_NPC	ENSG00000135314	KHDC1	ENSG00000135314	ENSG00000135314	protein_coding	protein_coding	12.92	12.915	12.865	12.86	1	1	0.00206287	0.0278385			1_to_1	identical gene model		4;5;3;5;3;4;5	4;5;4;5;3;3;5	7	7	diff_parts_same_contig, hg19_errors_corrected		GRC Housekeeping	GRC Housekeeping							0	EFO_0006797	0.28272	0
iPSC_NPC	ENSG00000135315	CEP162	ENSG00000135315	ENSG00000135315	protein_coding	protein_coding	1.89833	1.89833	1.855	1.855	1	1	0.00206267	0.0278385			1_to_1	identical gene model		27;27;6;18;6;15;26	27;18;26;27;6;15;6	7	7	new_contig_added, diff_parts_same_contig										0	EFO_0004747	0.3102	0
iPSC_NPC	ENSG00000135316	SYNCRIP	ENSG00000135316	ENSG00000135316	protein_coding	protein_coding	44.1983	44.18	46.52	46.475	1	1	0.00206271	0.0278385			1_to_1	identical gene model		12;11;6;11	11;12;11;6	4	4	diff_parts_same_contig										0	EFO_0003756	0.41578	0
iPSC_NPC	ENSG00000135317	SNX14	ENSG00000135317	ENSG00000135317	protein_coding	protein_coding	21.4583	21.45	19.81	19.805	1	1	0.00206269	0.0278385			1_to_1	identical gene model		29;26;28;25;7;3;25;6;3;29;7;5;29;6;21;7;8;2;25	29;26;21;3;29;29;28;25;5;25;7;25;6;7;2;3;6;8;7	19	19	diff_parts_same_contig						1	Spinocerebellar ataxia, autosomal recessive 20	3	known_molec_cause	0	Orphanet_397709	0.68842	0
iPSC_NPC	ENSG00000135318	NT5E	ENSG00000135318	ENSG00000135318	protein_coding	protein_coding	0.6	0.6	0.6	0.6	0	0					1_to_1	identical gene model		9;3;8;5;5	8;9;3;5;5	5	5							1	?Laurence-Moon syndrome;Boucher-Neuhauser syndrome;Calcification of joints and arteries;Glaucoma 1, open angle, 1O;Oliver-McFarlane syndrome;Spastic paraplegia 39, autosomal recessive	3;3;3;3;3;3	known_molec_cause;known_molec_cause;known_molec_cause;known_molec_cause;known_molec_cause;known_molec_cause	0	MONDO_0008895	0.58924	0
iPSC_NPC	ENSG00000135324	MRAP2	ENSG00000135324	ENSG00000135324	protein_coding	protein_coding	3.425	3.42167	3.42	3.415	1	1	0.00206265	0.0278385			1_to_1	identical gene model		4	4	1	1							1	{?Obesity, susceptibility to, BMIQ18}	3	known_molec_cause	0	Orphanet_71529	0.42238	0
iPSC_NPC	ENSG00000135333	EPHA7	ENSG00000135333	ENSG00000135333	protein_coding	protein_coding	213.248	213.128	206.805	206.625	1	1	0.00206165	0.0278385			1_to_1	identical gene model		3;17	17;3	2	2											0	MONDO_0002108	0.48418	1			yes
iPSC_NPC	ENSG00000135334	AKIRIN2	ENSG00000135334	ENSG00000135334	protein_coding	protein_coding	159.635	159.558	162.085	162.03	1	1	0.0020617	0.0278385			1_to_1	identical gene model		5;2	5;2	2	2											0	EFO_0008111	0.098372	0
iPSC_NPC	ENSG00000135336	ORC3	ENSG00000135336	ENSG00000135336	protein_coding	protein_coding	10.0633	10.0567	10.18	10.17	1	1	0.00206267	0.0278385			1_to_1	identical gene model		20;20;4;2;2;19	19;4;20;20;2;2	6	6											0	EFO_0000519	0.26191	0
iPSC_NPC	ENSG00000135338	LCA5	ENSG00000135338	ENSG00000135338	protein_coding	protein_coding	0.686667	0.686667	0.565	0.565	1	1	0.00206267	0.0278385			1_to_1	identical gene model		8;9;7	8;9;7	3	3	diff_parts_same_contig						1	Leber congenital amaurosis 5	3	known_molec_cause	0	MONDO_0018998	0.75646	0
iPSC_NPC	ENSG00000135341	MAP3K7	ENSG00000135341	ENSG00000135341	protein_coding	protein_coding	17.7417	17.7317	16.645	16.64	1	1	0.00206555	0.0278385			1_to_1	identical gene model		9;16;15;17;16;5	16;15;16;17;5;9	6	6					High Signal Region		1	Cardiospondylocarpofacial syndrome;Frontometaphyseal dysplasia 2	3;3	known_molec_cause;known_molec_cause	0	Orphanet_1826	0.74894	0
iPSC_NPC	ENSG00000135346	CGA	ENSG00000135346	ENSG00000135346	protein_coding	protein_coding					0	0					1_to_1	identical gene model		5;5;4;4;2;3	4;5;5;3;4;2	6	6	new_contig_added, diff_parts_same_contig						1	Hypertrichosis, congenital generalized	4	del_dup_syndrome	0	EFO_0004842	0.33699	0
iPSC_NPC	ENSG00000135355	GJA10	ENSG00000135355	ENSG00000135355	protein_coding	protein_coding	1.34667	1.345	1.335	1.335	1	1	0.00206267	0.0278385			1_to_1	identical gene model		1;2;2	1;2;2	3	3			Clone Problem	Clone Problem							0	EFO_0003898	0.14611	0
iPSC_NPC	ENSG00000135362	PRR5L	ENSG00000135362	ENSG00000135362	protein_coding	protein_coding	1.735	1.735	1.285	1.285	1	1	0.00206267	0.0278385			1_to_1	identical gene model		10;6;4;2;3;4;4;3;7;3;3;4;3;2;2;9;3;4;3;4	4;9;3;3;4;4;10;6;4;4;4;3;2;3;3;3;7;2;3;2	20	20											0	MONDO_0004979	0.49377	0
iPSC_NPC	ENSG00000135363	LMO2	ENSG00000135363	ENSG00000135363	protein_coding	protein_coding	4.058	4.056	2.74	2.75	1	1	0.00206267	0.0278385			1_to_1	identical gene model		6;3;3;2;3;3	6;3;3;2;3;3	6	6	new_contig_added, diff_parts_same_contig						0	Leukemia, acute T-cell	2	linakge_mapping	0	EFO_0004842	0.44588	1			yes
iPSC_NPC	ENSG00000135365	PHF21A	ENSG00000135365	ENSG00000135365	protein_coding	protein_coding	12.31	12.305	12	11.99	1	1	0.00206502	0.0278385			1_to_1	identical gene model		18;18;7;6;4;3;10;6;4;5;5;8;2;5;6;5;4;9;6;2;6;19	19;10;18;5;18;4;4;2;6;6;9;3;7;6;5;8;6;6;5;2	22	20	new_contig_added, diff_parts_same_contig						1	Intellectual developmental disorder with behavioral abnormalities and craniofacial dysmorphism with or without seizures	3	known_molec_cause	0	EFO_0010660	0.65283	0
iPSC_NPC	ENSG00000135372	NAT10	ENSG00000135372	ENSG00000135372	protein_coding	protein_coding	19.8533	19.845	21.26	21.24	1	1	0.00206119	0.0278385			1_to_1	identical gene model		29;8;5;2;27;4;3;3;2;26	27;3;29;4;5;8;26;2;3;2	10	10											0	EFO_0003847;HP_0001249	0.11827	0
iPSC_NPC	ENSG00000135373	EHF	ENSG00000135373	ENSG00000135373	protein_coding	protein_coding	0.22	0.22	0.22	0.22	1	1	0.00206267	0.0278385			1_to_1	identical gene model		9;8;6;4;2;3;6;9;3;9;5;9	9;4;8;9;9;6;3;6;9;3;5;2	12	12	diff_parts_same_contig										0	EFO_0004532	0.47599	0
iPSC_NPC	ENSG00000135374	ELF5	ENSG00000135374	ENSG00000135374	protein_coding	protein_coding					0	0					1_to_1	identical gene model		7;7;5;4;3;6;7	7;6;7;7;5;4;3	7	7											0	EFO_0004741	0.32328	0
iPSC_NPC	ENSG00000135378	PRRG4	ENSG00000135378	ENSG00000135378	protein_coding	protein_coding	0.21	0.21	0.21	0.21	0	0					1_to_1	identical gene model		6	6	1	1											0	EFO_0004309	0.32531	0
iPSC_NPC	ENSG00000135387	CAPRIN1	ENSG00000135387	ENSG00000135387	protein_coding	protein_coding	49.6367	49.6133	49.575	49.585	1	1	0.00206101	0.0278385			1_to_1	identical gene model		19;18;2;4;6;2;18;6;17;5;4;18;2;5;7;5;5	19;18;2;6;5;5;18;17;18;4;4;5;6;7;2;5;2	17	17											0	EFO_0006335	0.23772	0
iPSC_NPC	ENSG00000135390	ATP5MC2	ENSG00000135390	ENSG00000135390	protein_coding	protein_coding	269.92	269.783	263.185	263.14	1	1	0.00206154	0.0278385			1_to_1	identical gene model		5;5;4;5;5;2;2;6;5	2;5;5;4;6;5;5;5;2	9	9											0	EFO_0004339	0.31339	0
iPSC_NPC	ENSG00000135392	DNAJC14	ENSG00000135392	ENSG00000135392	protein_coding	protein_coding	16.835	16.8267	16.96	16.95	1	1	0.00206237	0.0278385			1_to_1	identical gene model		7;8;2;2	8;7;2;2	4	4											0	MONDO_0005405	0.037411	0
iPSC_NPC	ENSG00000135404	CD63	ENSG00000135404	ENSG00000135404	protein_coding	protein_coding	144.622	144.538	145.965	145.875	1	1	0.00205278	0.0279136			1_to_1	identical gene model		8;8;6;7;3;5;6;8;8;7;7;6;7;7;7;2	8;6;8;3;6;7;5;7;8;8;7;7;2;7;7;6	16	16											0	EFO_0000519	0.16075	0
iPSC_NPC	ENSG00000135406	PRPH	ENSG00000135406	ENSG00000135406	protein_coding	protein_coding	0.44	0.44	0.44	0.44	1	1	0.00206267	0.0278385			1_to_1	identical gene model		9;6;5;6;5;3;2	9;6;5;3;6;5	7	6							1	Choroidal dystrophy, central areolar 2;Leber congenital amaurosis 18;Macular dystrophy, patterned, 1;Macular dystrophy, vitelliform, 3;Retinitis pigmentosa 7 and digenic form;Retinitis punctata albescens;{Amyotrophic lateral sclerosis, susceptibility to}	3;3;3;3;3;3;3	known_molec_cause;known_molec_cause;known_molec_cause;known_molec_cause;known_molec_cause;known_molec_cause;known_molec_cause	0	EFO_0001356;EFO_0001357	0.55437	0
iPSC_NPC	ENSG00000135407	AVIL	ENSG00000135407	ENSG00000135407	protein_coding	protein_coding	3.73833	3.73833	3.58	3.585	1	1	0.00206268	0.0278385			1_to_1	identical gene model		19;2;12;2;3;20;6;2;7;3	2;20;3;19;7;2;2;3;12;6	10	10							1	Nephrotic syndrome, type 21	3	known_molec_cause	0	EFO_0004255	0.62232	0
iPSC_NPC	ENSG00000135409	AMHR2	ENSG00000135409	ENSG00000135409	protein_coding	protein_coding	1.122	1.122	0.81	0.8	1	1	0.00206267	0.0278385			1_to_1	identical gene model		11;9;3;11;7;4;2	11;11;9;2;3;4;7	7	7							1	Persistent Mullerian duct syndrome, type II	3	known_molec_cause	0	Orphanet_2856	0.7417	0
iPSC_NPC	ENSG00000135413	LACRT	ENSG00000135413	ENSG00000135413	protein_coding	protein_coding					0	0					1_to_1	identical gene model		5;4;5;3	5;4;5;3	4	4	diff_parts_same_contig										0	EFO_1000906	0.054853	0
iPSC_NPC	ENSG00000135414	GDF11	ENSG00000135414	ENSG00000135414	protein_coding	protein_coding	57.195	57.1683	57.41	57.375	1	1	0.00206317	0.0278385			1_to_1	identical gene model		3;4	3;4	2	2							1	?Vertebral hypersegmentation and orofacial anomalies	3	known_molec_cause	0	Orphanet_139039	0.27013	0
iPSC_NPC	ENSG00000135423	GLS2	ENSG00000135423	ENSG00000135423	protein_coding	protein_coding					0	0					1_to_1	identical gene model		18;2;17;6;3;7;12;4;18;11;3;8;8;6;16;15;17	16;15;17;18;2;17;12;18;7;6;11;8;6;8;4;3;3	17	17	diff_parts_same_contig										0	EFO_0005134	0.25247	0
iPSC_NPC	ENSG00000135424	ITGA7	ENSG00000135424	ENSG00000135424	protein_coding	protein_coding	145.768	145.697	130.805	130.68	1	1	0.00205754	0.0278385			1_to_1	identical gene model		25;25;25;5;3;25;5;12;2;3;5;6;26;4;5;3;3;4;2;5	25;25;25;25;12;26;5;3;2;5;3;4;5;6;5;3;3;5;4;2	20	20							1	Muscular dystrophy, congenital, due to ITGA7 deficiency	3	known_molec_cause	0	Orphanet_34520	0.74459	0
iPSC_NPC	ENSG00000135426	TESPA1	ENSG00000135426	ENSG00000135426	protein_coding	protein_coding					0	0					1_to_1	identical gene model		11;11;9;6;9;6;7;6;2;10;7;9;7;3	11;9;9;2;9;11;7;10;6;6;7;7;6;3	14	14	diff_parts_same_contig										0	MONDO_0004979	0.40431	0
iPSC_NPC	ENSG00000135436	FAM186B	ENSG00000135436	ENSG00000135436	protein_coding	protein_coding	1.24833	1.24667	1.04	1.035	1	1	0.00206267	0.0278385			1_to_1	identical gene model		7;5;7;4;5	4;7;5;5;7	5	5											0	Orphanet_655	0.25871	0
iPSC_NPC	ENSG00000135437	RDH5	ENSG00000135437	ENSG00000135437	protein_coding	protein_coding	26.6933	26.68	18.525	18.53	1	1	0.00206362	0.0278385			1_to_1	identical gene model		5;5;2;5;3;3;3;2;3;2;3	5;2;5;3;3;3;3;5;2;3;2	11	11							1	Fundus albipunctatus	3	known_molec_cause	1	Orphanet_227796	0.80833	0
iPSC_NPC	ENSG00000135439	AGAP2	ENSG00000135439	ENSG00000135439	protein_coding	protein_coding	0.496667	0.496667	0.42	0.42	1	1	0.00206267	0.0278385			1_to_1	identical gene model		18;18;19;5	18;18;19;5	4	4											0	EFO_0009270	0.16816	0
iPSC_NPC	ENSG00000135441	BLOC1S1	ENSG00000135441	ENSG00000135441	protein_coding	protein_coding	40.1433	40.12	40.41	40.37	1	1	0.002065	0.0278385			1_to_1	identical gene model		4;3;4;3;3;3	4;3;3;4;3;3	6	6											0	HP_0000545	0.10891	0
iPSC_NPC	ENSG00000135443	KRT85	ENSG00000135443	ENSG00000135443	protein_coding	protein_coding					0	0					1_to_1	identical gene model		9;7;4	9;7;4	3	3							1	Ectodermal dysplasia 4, hair/nail type	3	known_molec_cause	0	Orphanet_69084	0.63313	0
iPSC_NPC	ENSG00000135446	CDK4	ENSG00000135446	ENSG00000135446	protein_coding	protein_coding	66.5767	66.5517	64.525	64.475	1	1	0.00206357	0.0278385			1_to_1	identical gene model		8;7;7;7;2;4;7;3;5;6;4;4;3;3;7	8;7;3;4;7;7;6;7;7;5;4;3;4;3	15	14							1	{Melanoma, cutaneous malignant, 3}	3	known_molec_cause	0	MONDO_0012183	0.69748	1	familial malignant melanoma	yes
iPSC_NPC	ENSG00000135447	PPP1R1A	ENSG00000135447	ENSG00000135447	protein_coding	protein_coding	34.9767	35.0033	31.33	31.315	1	1	0.00119672	0.432034			1_to_1	identical gene model	0.999702	7;6;6;5	6;7;5;6	4	4	new_contig_added, diff_parts_same_contig										0	MONDO_0016736	0.11827	0
iPSC_NPC	ENSG00000135451	TROAP	ENSG00000135451	ENSG00000135451	protein_coding	protein_coding	53.52	53.4933	49.52	49.49	1	1	0.00206508	0.0278385			1_to_1	identical gene model		15;4;10;9;8;10;4;4;3;2;8;6;3;11;14;3	3;14;15;4;4;8;6;10;3;2;9;11;8;3;4;10	16	16											0	EFO_0000182	0.11059	0
iPSC_NPC	ENSG00000135452	TSPAN31	ENSG00000135452	ENSG00000135452	protein_coding	protein_coding	6.86667	6.86167	6.77	6.765	1	1	0.00206265	0.0278385			1_to_1	identical gene model		6;2;4;3;4;4;4;5;6;3;4;5;6;6	6;3;3;4;6;5;6;6;4;4;4;5;4;2	14	14							1	Spondyloepimetaphyseal dysplasia, Camera-Genevieve type	3	known_molec_cause	0	EFO_0000389	0.20949	0
iPSC_NPC	ENSG00000135454	B4GALNT1	ENSG00000135454	ENSG00000135454	protein_coding	protein_coding	2.11833	2.11833	1.855	1.855	1	1	0.00206267	0.0278385			1_to_1	identical gene model		11;10;7;4;5;6;6;6;4;4;2;5;6;2;10;10	11;10;2;10;10;4;6;7;6;6;6;5;5;2;4;4	16	16	diff_parts_same_contig						1	Spastic paraplegia 26, autosomal recessive	3	known_molec_cause	0	Orphanet_101006	0.75883	0
iPSC_NPC	ENSG00000135457	TFCP2	ENSG00000135457	ENSG00000135457	protein_coding	protein_coding	18.83	18.8217	18.91	18.895	1	1	0.00206317	0.0278385			1_to_1	identical gene model		15;6;14;14;13	15;13;6;14;14	5	5	diff_parts_same_contig						1	Hypogonadotropic hypogonadism 18 with or without anosmia	3	known_molec_cause	0	EFO_0004308	0.29715	0
iPSC_NPC	ENSG00000135469	COQ10A	ENSG00000135469	ENSG00000135469	protein_coding	protein_coding	35.1017	35.0883	34.75	34.75	1	1	0.0020659	0.0278385			1_to_1	identical gene model		5;5;4;2;3;3;2;3;4;4	5;2;4;5;3;2;4;4;3;3	10	10											0	EFO_0004980	0.1185	0
iPSC_NPC	ENSG00000135472	FAIM2	ENSG00000135472	ENSG00000135472	protein_coding	protein_coding	3.83	3.82833	3.595	3.595	1	1	0.00206228	0.0278385			1_to_1	identical gene model		12;6;11;11;11;11;7	12;11;11;11;7;11;6	7	7											0	EFO_0004340	0.38265	0
iPSC_NPC	ENSG00000135473	PAN2	ENSG00000135473	ENSG00000135473	protein_coding	protein_coding	46.675	46.65	45.125	45.095	1	1	0.0020659	0.0278385			1_to_1	identical gene model		26;26;26;2;13;4;5;12;26;2;5;3;3;2;5;2;25;2;2;2;26	26;25;26;26;13;26;26;2;2;3;5;2;3;12;2;2;5;2;5;4;2	21	21											0	EFO_0004339	0.18502	0
iPSC_NPC	ENSG00000135476	ESPL1	ENSG00000135476	ENSG00000135476	protein_coding	protein_coding	24.0267	24.0183	26.215	26.21	1	1	0.00206842	0.0278385			1_to_1	identical gene model		31;7;10;2;4;31;7;3	31;31;3;2;7;7;10;4	8	8			Variation	Variation							0	EFO_0003923	0.22046	0
iPSC_NPC	ENSG00000135477	KRT87P	ENSG00000135477	ENSG00000135477	transcribed_unprocessed_pseudogene	transcribed_unprocessed_pseudogene					0	0					1_to_1	identical gene model		9;9	9;9	2	2														0
iPSC_NPC	ENSG00000135480	KRT7	ENSG00000135480	ENSG00000135480	protein_coding	protein_coding	27.16	27.1675	7.37	7.365	1	1	0.00207159	0.0278385			1_to_1	identical gene model		9;2;4;5;2;3;4;2;3;2;3;4;2;5	2;9;5;2;5;4;3;2;4;4;3;3;2	14	13							1	Leukemia, T-cell acute lymphocytic, somatic	3	known_molec_cause	0	EFO_0000349	0.19007	0
iPSC_NPC	ENSG00000135482	ZC3H10	ENSG00000135482	ENSG00000135482	protein_coding	protein_coding	11.7317	11.7267	11.89	11.89	1	1	0.00206347	0.0278385			1_to_1	identical gene model		3;3;2;2;3	3;2;3;2;3	5	5	diff_parts_same_contig										0	EFO_0004995	0.057537	0
iPSC_NPC	ENSG00000135486	HNRNPA1	ENSG00000135486	ENSG00000135486	protein_coding	protein_coding	528.673	528.43	525.48	524.985	1	1	0.00206375	0.0278385			1_to_1	identical gene model		10;11;10;9;11;6;4;6;6;4;2;2;4;3	10;11;11;6;4;4;10;9;6;4;6;2;2;3	14	14	diff_parts_same_contig						1	?Inclusion body myopathy with early-onset Paget disease without frontotemporal dementia 3;Amyotrophic lateral sclerosis 20	3;3	known_molec_cause;known_molec_cause	0	Orphanet_52430	0.57638	0
iPSC_NPC	ENSG00000135502	SLC26A10P	ENSG00000135502	ENSG00000135502	protein_coding	protein_coding	5.3	5.29667	4.39	4.385	1	1	0.00206267	0.0278385			1_to_1	identical gene model		14;16;4;5;5;6;7;2;2;14;18	18;2;14;14;16;2;4;6;5;7;5	11	11	diff_parts_same_contig										0	EFO_0002571	0.092395	0
iPSC_NPC	ENSG00000135503	ACVR1B	ENSG00000135503	ENSG00000135503	protein_coding	protein_coding	39.7983	39.78	38.63	38.6	1	1	0.0020636	0.0278385			1_to_1	identical gene model		9;7;8;4;10;9;3	9;10;8;4;7;9;3	7	7							1	Pancreatic cancer, somatic	3	known_molec_cause	0	EFO_0002618	0.41877	1			yes
iPSC_NPC	ENSG00000135506	OS9	ENSG00000135506	ENSG00000135506	protein_coding	protein_coding	45.495	45.47	44.305	44.285	1	1	0.00206274	0.0278385			1_to_1	identical gene model		14;15;14;15;9;13;13;2;5;10;2;5;4;6;4;3;5;13;4;14;5;6;5	14;2;15;5;5;6;13;4;14;15;9;13;13;4;14;5;3;5;10;6;4;5;2	23	23	new_contig_added, diff_parts_same_contig										0	Orphanet_2162	0.50304	0
iPSC_NPC	ENSG00000135517	MIP	ENSG00000135517	ENSG00000135517	protein_coding	protein_coding	0.676667	0.676667	0.54	0.54	1	1	0.00206267	0.0278385			1_to_1	identical gene model	0.999759	3;6;5;4	4;6;5;3	4	4	diff_parts_same_contig, new_contig_added						1	Cataract 15, multiple types	3	known_molec_cause	0	MONDO_0011060	0.75795	0
iPSC_NPC	ENSG00000135519	KCNH3	ENSG00000135519	ENSG00000135519	protein_coding	protein_coding	0.74	0.74	0.21	0.21	1	1	0.00206267	0.0278385			1_to_1	identical gene model		15;3;5;2;16	15;16;5;2;3	5	5											0	MONDO_0005301	0.58327	0
iPSC_NPC	ENSG00000135521	LTV1	ENSG00000135521	ENSG00000135521	protein_coding	protein_coding	74.73	74.6683	75.3	75.25	1	1	0.00274733	0.0508896			1_to_1	identical gene model		11	11	1	1	diff_parts_same_contig										0	Orphanet_199276;EFO_0000759;EFO_1000737	0.068808	0
iPSC_NPC	ENSG00000135525	MAP7	ENSG00000135525	ENSG00000135525	protein_coding	protein_coding	1.05	1.05	1.01	1.01	1	1	0.00206267	0.0278385			1_to_1	identical gene model		18;18;17;19;18;15;16;18;17	18;16;18;17;18;19;18;17;15	9	9	diff_parts_same_contig										0	Orphanet_399805	0.091092	0
iPSC_NPC	ENSG00000135535	CD164	ENSG00000135535	ENSG00000135535	protein_coding	protein_coding	10.7817	10.7783	10.955	10.95	1	1	0.00206535	0.0278385			1_to_1	identical gene model		5;6;5;7;2;5;6;6;4;6	6;7;2;6;5;5;5;6;6;4	10	10							1	?Deafness, autosomal dominant 66	3	known_molec_cause	0	MONDO_0019587	0.46239	0
iPSC_NPC	ENSG00000135537	AFG1L	ENSG00000135537	ENSG00000135537	protein_coding	protein_coding	2.43333	2.43	1.955	1.955	1	1	0.00206268	0.0278385			1_to_1	identical gene model		13;11;4;8;6;2;2	4;13;11;6;8;2;2	7	7	new_contig_added, diff_parts_same_contig										0	EFO_0007937	0.13144	0
iPSC_NPC	ENSG00000135540	NHSL1	ENSG00000135540	ENSG00000135540	protein_coding	protein_coding	15.7583	15.7483	15.295	15.29	1	1	0.00205079	0.0279701			1_to_1	identical gene model		5;8;4;7;2;4;4;4;2	7;8;5;4;4;4;4;2;2	9	9											0	EFO_0010736	0.45884	0
iPSC_NPC	ENSG00000135541	AHI1	ENSG00000135541	ENSG00000135541	protein_coding	protein_coding	15.3283	15.3233	16.39	16.395	1	1	0.00206311	0.0278385			1_to_1	identical gene model		29;23;17;27;28;19;2;6;3;5;4;2;3;5;25;3;3	29;27;28;19;3;17;4;2;3;25;23;3;5;6;2;3;5	17	17	new_contig_added, diff_parts_same_contig						1	Joubert syndrome 3	3	known_molec_cause	1	MONDO_0016364	0.80758	0
iPSC_NPC	ENSG00000135547	HEY2	ENSG00000135547	ENSG00000135547	protein_coding	protein_coding	0.441667	0.44	0.355	0.355	1	1	0.00206267	0.0278385			1_to_1	identical gene model		5;5	5;5	2	2											0	EFO_0004995	0.48637	0
iPSC_NPC	ENSG00000135549	PKIB	ENSG00000135549	ENSG00000135549	protein_coding	protein_coding	10.79	22.23	11.375	22.6	1	1	-0.0250914	0.827694			1_to_1	transcript_count_diff		5;3;2;6;5;4;7;5;6	8;7;5;6;5;4;6;4;5;5;3;2	9	12	diff_parts_same_contig, new_contig_added										0	EFO_0004526	0.40827	0
iPSC_NPC	ENSG00000135569	TAAR5	ENSG00000135569	ENSG00000135569	protein_coding	protein_coding					0	0					1_to_1	identical gene model		1	1	1	1	diff_parts_same_contig		Variation	Variation			1	Enhanced S-cone syndrome;Retinitis pigmentosa 37	3;3	known_molec_cause;known_molec_cause	0	EFO_0000319	0.25043	0
iPSC_NPC	ENSG00000135577	NMBR	ENSG00000135577	ENSG00000135577	protein_coding	protein_coding	0.5875	0.5875	0.57	0.57	1	1	0.00206267	0.0278385			1_to_1	identical gene model		3;3	3;3	2	2											0	EFO_0004314	0.28692	0
iPSC_NPC	ENSG00000135587	SMPD2	ENSG00000135587	ENSG00000135587	protein_coding	protein_coding	23.5367	23.5233	24.74	24.735	1	1	0.00206057	0.0278385			1_to_1	identical gene model		10;3;4	10;3;4	3	3											0	EFO_0009188	0.30202	0
iPSC_NPC	ENSG00000135596	MICAL1	ENSG00000135596	ENSG00000135596	protein_coding	protein_coding	45.96	45.9367	45.305	45.275	1	1	0.00206064	0.0278385			1_to_1	identical gene model		24;25;6;7;25;9;3;25	24;25;25;9;25;7;3;6	8	8											0	EFO_0004339	0.22227	0
iPSC_NPC	ENSG00000135597	REPS1	ENSG00000135597	ENSG00000135597	protein_coding	protein_coding	16.9917	16.9833	16.36	16.35	1	1	0.00206313	0.0278385			1_to_1	identical gene model		20;19;17;6;18;9;16;20;4;16;7;4;2;2;3;19;6;2;5;3;17	20;17;19;16;19;4;16;20;17;7;18;2;2;4;2;3;6;9;6;5;3	21	21							1	?Neurodegeneration with brain iron accumulation 7	3	known_molec_cause	0	Orphanet_385	0.5772	0
iPSC_NPC	ENSG00000135604	STX11	ENSG00000135604	ENSG00000135604	protein_coding	protein_coding	0.256667	0.256667	0.25	0.25	1	1	0.00206267	0.0278385			1_to_1	identical gene model		2	2	1	1	diff_parts_same_contig						1	Hemophagocytic lymphohistiocytosis, familial, 4	3	known_molec_cause	0	Orphanet_540	0.72472	0
iPSC_NPC	ENSG00000135605	TEC	ENSG00000135605	ENSG00000135605	protein_coding	protein_coding	0.11	0.11	0.11	0.11	0	0					1_to_1	identical gene model		18;16;2;7;6	18;16;6;2;7	5	5			GRC Housekeeping, Localization Problem				0	Transient erythroblastopenia of childhood	2	linakge_mapping	0	EFO_0000685	0.35102	1			yes
iPSC_NPC	ENSG00000135617	PRADC1	ENSG00000135617	ENSG00000135617	protein_coding	protein_coding	31.4683	31.4517	32.175	32.165	1	1	0.00206091	0.0278385			1_to_1	identical gene model		5;2;4	5;4;2	3	3	diff_parts_same_contig										0	EFO_0004784	0.19049	0
iPSC_NPC	ENSG00000135622	SEMA4F	ENSG00000135622	ENSG00000135622	protein_coding	protein_coding	1.22167	1.22	0.86	0.855	1	1	0.00206267	0.0278385			1_to_1	identical gene model		10;14;4;12;5;12;4;4;5;13	13;14;12;4;10;5;4;4;12;5	10	10											0	EFO_0005423	0.20865	0
iPSC_NPC	ENSG00000135624	CCT7	ENSG00000135624	ENSG00000135624	protein_coding	protein_coding	86.1183	86.08	89.94	89.85	1	1	0.00206071	0.0278385			1_to_1	identical gene model		12;7;6;6;5;2;6;5;4;7;4;4;4;5;13;10;3	5;6;4;5;13;10;5;2;12;7;6;6;4;7;4;3;4	17	17	new_contig_added, diff_parts_same_contig										0	EFO_0000612	0.33373	0
iPSC_NPC	ENSG00000135625	EGR4	ENSG00000135625	ENSG00000135625	protein_coding	protein_coding					0	0					1_to_1	identical gene model		2;2	2;2	2	2	diff_parts_same_contig										0	EFO_0004703	0.19102	0
iPSC_NPC	ENSG00000135631	RAB11FIP5	ENSG00000135631	ENSG00000135631	protein_coding	protein_coding	2.89667	2.89667	2.75	2.75	1	1	0.00206273	0.0278385			1_to_1	identical gene model		5;2;2;3;6;4	5;6;3;4;2;2	6	6	diff_parts_same_contig										0	EFO_0005116	0.34533	0
iPSC_NPC	ENSG00000135632	SMYD5	ENSG00000135632	ENSG00000135632	protein_coding	protein_coding	80.59	80.5583	75.815	75.745	1	1	0.00206289	0.0278385			1_to_1	identical gene model		8;13;5;5;6;4;2;2;3	5;8;13;3;5;6;2;4;2	9	9	diff_parts_same_contig, new_contig_added										0	EFO_0004784	0.095193	0
iPSC_NPC	ENSG00000135636	DYSF	ENSG00000135636	ENSG00000135636	protein_coding	protein_coding	2.23	2.23	2.23	2.23	0	0					1_to_1	identical gene model		55;55;56;56;56;55;55;56;55;56;56;2;7;5;5;26;5;5;5	55;56;55;56;56;56;55;56;56;55;55;2;5;26;5;5;5;5;7	19	19							1	Miyoshi muscular dystrophy 1;Muscular dystrophy, limb-girdle, autosomal recessive 2;Myopathy, distal, with anterior tibial onset	3;3;3	known_molec_cause;known_molec_cause;known_molec_cause	1	Orphanet_268	0.83011	0
iPSC_NPC	ENSG00000135637	CCDC142	ENSG00000135637	ENSG00000135637	protein_coding	protein_coding	33.29	33.2817	32.915	32.91	1	1	0.00206717	0.0278385			1_to_1	identical gene model		9;9;11;6;2;3;4;2;4	11;9;9;3;2;4;6;4;2	9	9											0	EFO_0004309	0.19034	0
iPSC_NPC	ENSG00000135638	EMX1	ENSG00000135638	ENSG00000135638	protein_coding	protein_coding	7.045	7.04167	5.515	5.515	1	1	0.00206241	0.0278385			1_to_1	identical gene model		3;3;2;3;3;1	3;3;3;3;2;1	6	6	diff_parts_same_contig										0	MONDO_0005090	0.407	0
iPSC_NPC	ENSG00000135643	KCNMB4	ENSG00000135643	ENSG00000135643	protein_coding	protein_coding	8.66667	8.66167	8.195	8.19	1	1	0.00206105	0.0278385			1_to_1	identical gene model		3;3	3;3	2	2											0	EFO_0004339	0.34845	0
iPSC_NPC	ENSG00000135655	USP15	ENSG00000135655	ENSG00000135655	protein_coding	protein_coding	11.185	11.1783	10.28	10.275	1	1	0.00206246	0.0278385			1_to_1	identical gene model		22;7;21;4;4;2;4;4;3;5;2;7;7;5;6;6;3;3;4	21;6;6;7;4;22;2;3;4;7;5;4;4;4;7;5;3;3;2	19	19	new_contig_added, diff_parts_same_contig										0	EFO_0004842	0.31727	0
iPSC_NPC	ENSG00000135677	GNS	ENSG00000135677	ENSG00000135677	protein_coding	protein_coding	9.535	9.52833	9.77	9.76	1	1	0.00206074	0.0278385			1_to_1	identical gene model		14;13;4;8;2;11;13;15;8	13;14;15;13;11;4;8;2;8	9	9	diff_parts_same_contig						1	Mucopolysaccharidosis type IIID	3	known_molec_cause	0	MONDO_0009658	0.73551	0
iPSC_NPC	ENSG00000135678	CPM	ENSG00000135678	ENSG00000135678	protein_coding	protein_coding	0.88	0.88	0.88	0.88	0	0	0.00206267	0.0278385			1_to_1	identical gene model		8;9;2;3;4;4;4;6;3;3;9;5;6	2;6;9;8;9;3;6;5;4;4;4;3;3	13	13											0	EFO_0007908	0.28742	0
iPSC_NPC	ENSG00000135679	MDM2	ENSG00000135679	ENSG00000135679	protein_coding	protein_coding	18.1533	18.1433	20.505	20.495	1	1	0.00206515	0.0278385			1_to_1	identical gene model		9;11;5;10;3;9;4;3;4;2;11;12;12;2;8;3;3;6;4;5;3;6;8;6;11;9;2;6;2;5;2;10;3;6;10;10;10	11;4;8;10;4;12;9;11;11;6;5;12;6;5;9;4;3;2;5;3;8;6;9;6;10;3;6;10;10;10;3;3;3;2;2;2;2	37	37							1	?Lessel-Kubisch syndrome;{Accelerated tumor formation, susceptibility to}	3;3	known_molec_cause;known_molec_cause	0	EFO_0010632	0.45274	1			yes
iPSC_NPC	ENSG00000135686	KLHL36	ENSG00000135686	ENSG00000135686	protein_coding	protein_coding	5.465	5.46	5.025	5.02	1	1	0.00206269	0.0278385			1_to_1	identical gene model		4;2;3;5;3;3;3	5;4;3;3;3;3;2	7	7											0	EFO_0001378	0.36958	0
iPSC_NPC	ENSG00000135697	BCO1	ENSG00000135697	ENSG00000135697	protein_coding	protein_coding	2.624	2.622	2.44	2.44	1	1	0.00206267	0.0278385			1_to_1	identical gene model		11;10;4	11;10;4	3	3							1	?Hypercarotenemia and vitamin A deficiency, autosomal dominant	3	known_molec_cause	0	MONDO_0007272;Orphanet_199285	0.49893	0
iPSC_NPC	ENSG00000135698	MPHOSPH6	ENSG00000135698	ENSG00000135698	protein_coding	protein_coding	47.43	47.4083	47.68	47.665	1	1	0.00206363	0.0278385			1_to_1	identical gene model		5;7;5;5;3;5;2;3	7;5;5;5;3;5;2;3	8	8											0	EFO_0004339	0.28902	0
iPSC_NPC	ENSG00000135702	CHST5	ENSG00000135702	ENSG00000135702	protein_coding	protein_coding	0.988	0.986	1.08	1.08	1	1	0.00206267	0.0278385			1_to_1	identical gene model		3;4	3;4	2	2											0	Orphanet_98974	0.095952	0
iPSC_NPC	ENSG00000135709	KIAA0513	ENSG00000135709	ENSG00000135709	protein_coding	protein_coding	2.13667	2.13667	2.245	2.245	1	1	0.00206267	0.0278385			1_to_1	identical gene model		13;12;2;5;7;13;7	13;12;13;7;7;5;2	7	7											0	EFO_0005423	0.24871	0
iPSC_NPC	ENSG00000135720	DYNC1LI2	ENSG00000135720	ENSG00000135720	protein_coding	protein_coding	140.925	140.862	138.865	138.79	1	1	0.00206467	0.0278385			1_to_1	identical gene model		13;6;12;2;3;4;5;6;6;5;6;5;3;5;3	13;12;3;5;5;6;3;6;6;3;6;2;5;5;4	15	15											0	EFO_0000763	0.46197	0
iPSC_NPC	ENSG00000135722	FBXL8	ENSG00000135722	ENSG00000135722	protein_coding	protein_coding					0	0					1_to_1	identical gene model		3;4;2;2;2;4;4;3;3	2;4;3;4;4;3;3;2;2	9	9	diff_parts_same_contig										0	MONDO_0007290;MONDO_0020379	0.1793	0
iPSC_NPC	ENSG00000135723	FHOD1	ENSG00000135723	ENSG00000135723	protein_coding	protein_coding	16.4333	16.425	15.59	15.575	1	1	0.00206247	0.0278385			1_to_1	identical gene model		22;13;2;2;4;5;20;4;2;2	2;22;20;2;5;4;2;13;4;2	10	10	diff_parts_same_contig										0	EFO_0004305	0.091407	0
iPSC_NPC	ENSG00000135736	CCDC102A	ENSG00000135736	ENSG00000135736	protein_coding	protein_coding	31.0517	31.0367	28.66	28.63	1	1	0.00206519	0.0278385			1_to_1	identical gene model		9;3	9;3	2	2											0	EFO_0004526	0.19903	0
iPSC_NPC	ENSG00000135740	SLC9A5	ENSG00000135740	ENSG00000135740	protein_coding	protein_coding	1.248	1.248	1.55	1.55	1	1	0.00206267	0.0278385			1_to_1	identical gene model		16;5;15;16;15;4;6;4;5	16;4;15;15;16;5;4;5;6	9	9	diff_parts_same_contig, new_contig_added										0	EFO_0000389	0.12971	0
iPSC_NPC	ENSG00000135744	AGT	ENSG00000135744	ENSG00000135744	protein_coding	protein_coding	0.942	0.942	0.77	0.77	1	1	0.00206267	0.0278385			1_to_1	identical gene model		5	5	1	1	hg19_errors_corrected, diff_parts_same_contig		GRC Housekeeping	GRC Housekeeping			1	Renal tubular dysgenesis;{Hypertension, essential, susceptibility to};{Preeclampsia, susceptibility to}	3;3;3	known_molec_cause;known_molec_cause;known_molec_cause	0	MONDO_0017609	0.72847	0
iPSC_NPC	ENSG00000135747	ZNF670-ZNF695	ENSG00000135747	ENSG00000135747	protein_coding	protein_coding	0.913333	0.911667	1.01	1.01	1	1	0.00206267	0.0278385			1_to_1	identical gene model		7;6	7;6	2	2											0	EFO_0006797	0.21658	0
iPSC_NPC	ENSG00000135749	PCNX2	ENSG00000135749	ENSG00000135749	protein_coding	protein_coding	24.3317	24.3167	23.175	23.165	1	1	0.00206632	0.0278385			1_to_1	identical gene model		34;8;10;2;16;20;2;6;17;3;4;5;11;5;6;2;2;4;5;5;3;4;2	34;2;10;20;2;2;2;2;17;3;5;4;5;4;11;16;6;6;4;5;5;8;3	23	23											0	EFO_0002892	0.31575	0
iPSC_NPC	ENSG00000135750	KCNK1	ENSG00000135750	ENSG00000135750	protein_coding	protein_coding	0.496	0.494	0.35	0.35	1	1	0.00206267	0.0278385			1_to_1	identical gene model		6;3;3;3;4;3	3;3;6;3;3;4	6	6											0	EFO_0010750	0.35483	0
iPSC_NPC	ENSG00000135763	URB2	ENSG00000135763	ENSG00000135763	protein_coding	protein_coding	43.475	43.46	40.64	40.6	1	1	0.0020628	0.0278385			1_to_1	identical gene model		10;3	10;3	2	2	diff_parts_same_contig										0	EFO_0004526	0.27747	0
iPSC_NPC	ENSG00000135766	EGLN1	ENSG00000135766	ENSG00000135766	protein_coding	protein_coding	12.3667	12.3633	11.995	11.99	1	1	0.00206573	0.0278385			1_to_1	identical gene model		5;5;5;4;2;4;2	4;5;4;2;5;5;2	7	7							1	Erythrocytosis, familial, 3;[Hemoglobin, high altitude adaptation]	3;3	known_molec_cause;known_molec_cause	0	MONDO_0007572	0.61878	0
iPSC_NPC	ENSG00000135773	CAPN9	ENSG00000135773	ENSG00000135773	protein_coding	protein_coding					0	0					1_to_1	identical gene model		20;19;18;5	18;20;19;5	4	4	hg19_errors_corrected, diff_parts_same_contig, new_contig_added		GRC Housekeeping	GRC Housekeeping							0	EFO_0000304	0.22417	0
iPSC_NPC	ENSG00000135775	COG2	ENSG00000135775	ENSG00000135775	protein_coding	protein_coding	6.835	6.83333	6.995	6.995	1	1	0.00206319	0.0278385			1_to_1	identical gene model		18;18;19;3;2;5;2;10;18	18;10;19;3;18;18;5;2;2	9	9	hg19_errors_corrected, diff_parts_same_contig						1	?Congenital disorder of glycosylation, type IIq	3	known_molec_cause	0	MONDO_0054559	0.63298	0
iPSC_NPC	ENSG00000135776	ABCB10	ENSG00000135776	ENSG00000135776	protein_coding	protein_coding	30.89	30.8733	30.295	30.28	1	1	0.00205911	0.0278385			1_to_1	identical gene model		13;4;2	13;2;4	3	3											0	MONDO_0005148	0.37659	0
iPSC_NPC	ENSG00000135778	NTPCR	ENSG00000135778	ENSG00000135778	protein_coding	protein_coding	23.8433	23.8317	21.805	21.8	1	1	0.00206537	0.0278385			1_to_1	identical gene model		5;5;4;4;2;4;4;3	4;5;4;3;5;4;4;2	8	8											0	EFO_0004348	0.27582	0
iPSC_NPC	ENSG00000135801	TAF5L	ENSG00000135801	ENSG00000135801	protein_coding	protein_coding	9.25167	9.25167	9.295	9.29	1	1	0.00206263	0.0278385			1_to_1	identical gene model		5;2;4;4;5	4;5;4;5;2	5	5	diff_parts_same_contig										0	EFO_0004526	0.23792	0
iPSC_NPC	ENSG00000135821	GLUL	ENSG00000135821	ENSG00000135821	protein_coding	protein_coding	30.8667	30.8533	30.185	30.155	1	1	0.00206414	0.0278385			1_to_1	identical gene model		8;7;7;7;3;3;5;3;5;6;5;2;8	7;8;8;7;7;2;5;3;6;5;3;5;3	13	13							1	Glutamine deficiency, congenital	3	known_molec_cause	0	Orphanet_71278	0.76334	0
iPSC_NPC	ENSG00000135823	STX6	ENSG00000135823	ENSG00000135823	protein_coding	protein_coding	6.945	6.94167	6.825	6.82	1	1	0.00206214	0.0278385			1_to_1	identical gene model		8;3;2;6	6;8;3;2	4	4											0	EFO_0006930	0.2763	0
iPSC_NPC	ENSG00000135824	RGS8	ENSG00000135824	ENSG00000135824	protein_coding	protein_coding	1.034	1.032	0.97	0.97	1	1	0.00206267	0.0278385			1_to_1	identical gene model		6;6;7;7;6;5;5	6;7;7;6;6;5;5	7	7											0	EFO_0004747	0.29444	0
iPSC_NPC	ENSG00000135828	RNASEL	ENSG00000135828	ENSG00000135828	protein_coding	protein_coding	2.02167	2.02167	2.14	2.14	1	1	0.00206269	0.0278385			1_to_1	identical gene model		7;6	7;6	2	2							1	Prostate cancer 1	3	known_molec_cause	0	Orphanet_1331	0.41615	0
iPSC_NPC	ENSG00000135829	DHX9	ENSG00000135829	ENSG00000135829	protein_coding	protein_coding	233.432	233.325	227.845	227.77	1	1	0.002063	0.0278385			1_to_1	identical gene model		28;7;6;3;3;6;9;2	28;6;3;3;2;6;9;7	8	8											0	MONDO_0002691	0.27883	0
iPSC_NPC	ENSG00000135835	KIAA1614	ENSG00000135835	ENSG00000135835	protein_coding	protein_coding	2.94667	2.94667	2.525	2.525	1	1	0.00206306	0.0278385			1_to_1	identical gene model		6;9;4;5;2	9;2;6;5;4	5	5											0	EFO_0004995	0.48306	0
iPSC_NPC	ENSG00000135837	CEP350	ENSG00000135837	ENSG00000135837	protein_coding	protein_coding	23.6667	23.6533	24.875	24.865	1	1	0.00206268	0.0278385			1_to_1	identical gene model		4;38;6;8;12;2;3;3;9;5;5	5;38;4;8;3;12;2;3;9;6;5	11	11											0	EFO_0010701	0.26492	0
iPSC_NPC	ENSG00000135838	NPL	ENSG00000135838	ENSG00000135838	protein_coding	protein_coding	0.535	0.533333	0.645	0.645	1	1	0.00206267	0.0278385			1_to_1	identical gene model		11;9;12;11;11;2;7;14;3;9;13;10	13;11;7;14;11;9;3;12;11;9;10;2	12	12											0	EFO_0005653	0.23433	0
iPSC_NPC	ENSG00000135842	NIBAN1	ENSG00000135842	ENSG00000135842	protein_coding	protein_coding	1.65667	1.65667	0.74	0.74	1	1	0.00206231	0.0278385			1_to_1	identical gene model		14;4;3;9;2	4;14;9;3;2	5	5	new_contig_added, diff_parts_same_contig										0	EFO_0004584	0.42879	0
iPSC_NPC	ENSG00000135845	PIGC	ENSG00000135845	ENSG00000135845	protein_coding	protein_coding	12.6617	12.655	12.525	12.515	1	1	0.00206277	0.0278385			1_to_1	identical gene model		2;1;3;4;2;5;5	5;2;1;2	7	4							1	Glycosylphosphatidylinositol biosynthesis defect 16	3	known_molec_cause	0	MONDO_0040500	0.65326	0
iPSC_NPC	ENSG00000135862	LAMC1	ENSG00000135862	ENSG00000135862	protein_coding	protein_coding	200.64	200.567	189.51	189.385	1	1	0.00206531	0.0278385			1_to_1	identical gene model		28;4;5;5;4;4	28;4;5;4;5;4	6	6											0	EFO_0004995	0.37579	0
iPSC_NPC	ENSG00000135870	RC3H1	ENSG00000135870	ENSG00000135870	protein_coding	protein_coding	2.82833	2.82667	2.655	2.65	1	1	0.0020627	0.0278385			1_to_1	identical gene model		19;19;20;2;2;2	20;19;19;2;2;2	6	6	diff_parts_same_contig						1	?Immune dysregulation and systemic hyperinflammation syndrome	3	known_molec_cause	0	MONDO_0013144;HP_0001976	0.49607	0
iPSC_NPC	ENSG00000135898	GPR55	ENSG00000135898	ENSG00000135898	protein_coding	protein_coding					0	0					1_to_1	identical gene model		2;2;2;3;3;2	3;3;2;2;2;2	6	6	diff_parts_same_contig										0	MONDO_0008170	0.23099	0
iPSC_NPC	ENSG00000135899	SP110	ENSG00000135899	ENSG00000135899	protein_coding	protein_coding	3.69667	3.69667	3.78	3.78	1	1	0.00206267	0.0278385			1_to_1	identical gene model		19;15;18;15;6;5;4;2;3;3;2;6;2;5;16	19;3;3;2;18;2;15;15;16;2;5;6;6;5;4	15	15	new_contig_added, diff_parts_same_contig						1	Hepatic venoocclusive disease with immunodeficiency;{Mycobacterium tuberculosis, susceptibility to}	3;3	known_molec_cause;known_molec_cause	0	Orphanet_79124	0.72662	0
iPSC_NPC	ENSG00000135900	MRPL44	ENSG00000135900	ENSG00000135900	protein_coding	protein_coding	74.2633	74.2317	74.835	74.765	1	1	0.00206124	0.0278385			1_to_1	identical gene model		4	4	1	1							1	Combined oxidative phosphorylation deficiency 16	3	known_molec_cause	0	MONDO_0014162;Orphanet_352563	0.61207	0
iPSC_NPC	ENSG00000135902	CHRND	ENSG00000135902	ENSG00000135902	protein_coding	protein_coding	0.85	0.85	0.85	0.85	0	0					1_to_1	identical gene model		12;7;11;12;5;11	11;12;5;11;7;12	6	6							1	?Myasthenic syndrome, congenital, 3A, slow-channel;?Myasthenic syndrome, congenital, 3C, associated with acetylcholine receptor deficiency;Multiple pterygium syndrome, lethal type;Myasthenic syndrome, congenital, 3B, fast-channel	3;3;3;3	known_molec_cause;known_molec_cause;known_molec_cause;known_molec_cause	0	Orphanet_590	0.76384	0
iPSC_NPC	ENSG00000135903	PAX3	ENSG00000135903	ENSG00000135903	protein_coding	protein_coding	20.236	20.242	9.22	9.22	1	1	0.00207276	0.0278385			1_to_1	identical gene model		5;9;8;8;10;9;9;4;6;3;3;6;4;7;5	9;10;9;6;6;7;8;9;8;3;4;3;5;4;5	15	15							1	Craniofacial-deafness-hand syndrome;Rhabdomyosarcoma 2, alveolar;Waardenburg syndrome, type 1;Waardenburg syndrome, type 3	3;3;3;3	known_molec_cause;known_molec_cause;known_molec_cause;known_molec_cause	1	MONDO_0018094	0.84224	1			yes
iPSC_NPC	ENSG00000135905	DOCK10	ENSG00000135905	ENSG00000135905	protein_coding	protein_coding	2.07667	2.07333	1.05	1.05	1	1	0.00206267	0.0278385			1_to_1	identical gene model		56;56;12;5;2;2;5;2;3;14;5;4;57;56	56;56;57;56;5;3;12;2;2;14;4;5;5;2	14	14											0	EFO_0007984	0.48401	0
iPSC_NPC	ENSG00000135912	TTLL4	ENSG00000135912	ENSG00000135912	protein_coding	protein_coding	21.0667	21.0567	21.635	21.645	1	1	0.00206342	0.0278385			1_to_1	identical gene model		18;20;4;7;5;4;4;8;2;19;5;19;2;10;7;3;3;7;2;3;6	20;19;4;2;19;4;18;7;2;6;7;7;3;2;10;4;3;5;8;5;3	21	21	diff_parts_same_contig										0	EFO_0007788	0.22269	0
iPSC_NPC	ENSG00000135913	USP37	ENSG00000135913	ENSG00000135913	protein_coding	protein_coding	2.22833	2.22833	1.635	1.635	1	1	0.00206267	0.0278385			1_to_1	identical gene model		26;11;24;26;26;4;5;5;5;2;4	26;26;24;26;5;2;5;4;4;5;11	11	11	new_contig_added, diff_parts_same_contig										0	MONDO_0008170;MONDO_0021637	0.23099	0
iPSC_NPC	ENSG00000135914	HTR2B	ENSG00000135914	ENSG00000135914	protein_coding	protein_coding	0.302	0.302	0.22	0.22	1	1	0.00206267	0.0278385			1_to_1	identical gene model		4	4	1	1	diff_parts_same_contig		Clone Problem	Clone Problem							0	MP_0001914	0.59781	0
iPSC_NPC	ENSG00000135916	ITM2C	ENSG00000135916	ENSG00000135916	protein_coding	protein_coding	13.6333	13.625	12.395	12.38	1	1	0.0020625	0.0278385			1_to_1	identical gene model		5;6;5;6;4;5;4;4;4;1	5;4;6;5;5;4;6;4;4;1	10	10	diff_parts_same_contig										0	EFO_0004526	0.47142	0
iPSC_NPC	ENSG00000135917	SLC19A3	ENSG00000135917	ENSG00000135917	protein_coding	protein_coding	1.17	1.17	1.17	1.17	0	0	0.00206267	0.0278385			1_to_1	identical gene model		6;4;3;2;8;7;4;2;5;6;5;5;6;4;5	6;4;5;4;6;5;8;7;6;5;5;4;2;3;2	15	15							1	Thiamine metabolism dysfunction syndrome 2 (biotin- or thiamine-responsive encephalopathy type 2)	3	known_molec_cause	0	Orphanet_65284	0.78437	0
iPSC_NPC	ENSG00000135919	SERPINE2	ENSG00000135919	ENSG00000135919	protein_coding	protein_coding	5.435	5.435	4.795	4.795	1	1	0.00206281	0.0278385			1_to_1	identical gene model		9;9;10;2;6;9;3;2;5;2	9;9;10;2;9;5;6;2;3;2	10	10							1	Erythermalgia, primary;Insensitivity to pain, congenital;Neuropathy, hereditary sensory and autonomic, type IID;Paroxysmal extreme pain disorder;Small fiber neuropathy	3;3;3;3;3	known_molec_cause;known_molec_cause;known_molec_cause;known_molec_cause;known_molec_cause	0	EFO_0004584	0.46439	0
iPSC_NPC	ENSG00000135924	DNAJB2	ENSG00000135924	ENSG00000135924	protein_coding	protein_coding	18.1667	18.1567	17.78	17.77	1	1	0.00206326	0.0278385			1_to_1	identical gene model		9;10;8;5;9;6;5;8;2;5;4;3;6;5;2;2;2;4	9;10;9;5;6;5;2;8;5;6;2;2;8;4;4;5;3;2	18	18							1	?Spinocerebellar ataxia 43;Charcot-Marie-Tooth disease, axonal, type 2T;Spinal muscular atrophy, distal, autosomal recessive, 5	3;3;3	known_molec_cause;known_molec_cause;known_molec_cause	0	Orphanet_314485	0.6964	0
iPSC_NPC	ENSG00000135925	WNT10A	ENSG00000135925	ENSG00000135925	protein_coding	protein_coding	0.23	0.23	0.23	0.23	0	0					1_to_1	identical gene model		4;2;2;2	4;2;2;2	4	4	diff_parts_same_contig						1	Odontoonychodermal dysplasia;Schopf-Schulz-Passarge syndrome;Tooth agenesis, selective, 4	3;3;3	known_molec_cause;known_molec_cause;known_molec_cause	1	EFO_0005410	0.82586	0
iPSC_NPC	ENSG00000135926	TMBIM1	ENSG00000135926	ENSG00000135926	protein_coding	protein_coding	4.64833	4.64833	4.215	4.215	1	1	0.00206267	0.0278385			1_to_1	identical gene model		12;12;3;6;3;6;7;4;11;7;5;4;5;13;11;4;4;3;10;6;3;5;6	12;12;13;10;11;11;7;5;7;6;6;3;6;6;5;5;3;4;4;4;4;3	23	22			Clone Problem	Clone Problem							0	EFO_0005192	0.33579	0
iPSC_NPC	ENSG00000135929	CYP27A1	ENSG00000135929	ENSG00000135929	protein_coding	protein_coding	2.02167	2.02167	1.875	1.875	1	1	0.00206267	0.0278385			1_to_1	identical gene model		9;5;5;3;7	7;9;5;3;5	5	5	diff_parts_same_contig						1	Cerebrotendinous xanthomatosis	3	known_molec_cause	1	Orphanet_909	0.86618	0
iPSC_NPC	ENSG00000135930	EIF4E2	ENSG00000135930	ENSG00000135930	protein_coding	protein_coding	80.535	80.4967	83.09	83.06	1	1	0.00206315	0.0278385			1_to_1	identical gene model		7;7;5;6;6;6;8;3;6;2;2;3;4;3	2;7;8;7;5;6;3;6;6;4;6;3;2;3	14	14											0	EFO_0004309	0.3068	0
iPSC_NPC	ENSG00000135931	ARMC9	ENSG00000135931	ENSG00000135931	protein_coding	protein_coding	25.01	25.9833	24.36	25.3	1	1	-0.0903346	0.0243235			1_to_1	exon_count_diff		21;5;10;7;5;2;5;5;5;6;4;3;2;28	21;25;4;5;5;2;7;5;5;5;6;10;3;2	14	14	new_contig_added, diff_parts_same_contig		Clone Problem	Clone Problem			1	Joubert syndrome 30	3	known_molec_cause	0	MONDO_0018772	0.67725	0
iPSC_NPC	ENSG00000135932	CAB39	ENSG00000135932	ENSG00000135932	protein_coding	protein_coding	37.7183	37.7	37.97	37.95	1	1	0.00206203	0.0278385			1_to_1	identical gene model		9;9;9;3;2;2;9	9;9;9;9;2;3;2	7	7	diff_parts_same_contig, new_contig_added										0	EFO_0004587	0.32255	0
iPSC_NPC	ENSG00000135940	COX5B	ENSG00000135940	ENSG00000135940	protein_coding	protein_coding	410.257	410.067	417.99	417.58	1	1	0.00206231	0.0278385			1_to_1	identical gene model		4;5;5;2	4;5;5;2	4	4	diff_parts_same_contig		Gap, Path Problem	Gap, Path Problem							0	EFO_0000181	0.18604	0
iPSC_NPC	ENSG00000135945	REV1	ENSG00000135945	ENSG00000135945	protein_coding	protein_coding	24.01	24	21.575	21.575	1	1	0.00206349	0.0278385			1_to_1	identical gene model		23;23;23;4;5;2;18;2;4;3;3;3;3;4;4;2	23;23;23;3;2;4;18;4;2;3;3;5;4;2;3;4	16	16	new_contig_added, diff_parts_same_contig		Path Problem	Path Problem							0	EFO_0004875	0.39584	0
iPSC_NPC	ENSG00000135951	TSGA10	ENSG00000135951	ENSG00000135951	protein_coding	protein_coding	7.02667	7.025	6.14	6.145	1	1	0.00206278	0.0278385			1_to_1	identical gene model		20;18;21;17;19;5;2;2;4;4;13;3;7;3;7;5;4;2;17	21;17;20;19;18;17;7;13;7;5;4;4;4;5;2;2;3;2;3	19	19	new_contig_added, diff_parts_same_contig		Path Problem	Path Problem			1	?Spermatogenic failure 26	3	known_molec_cause	0	Orphanet_399805	0.46362	0
iPSC_NPC	ENSG00000135953	MFSD9	ENSG00000135953	ENSG00000135953	protein_coding	protein_coding	8.28833	8.28667	8.235	8.235	1	1	0.00206473	0.0278385			1_to_1	identical gene model		6;7;4;5;7;7;2;2	6;2;7;7;7;5;4;2	8	8	diff_parts_same_contig		Path Problem	Path Problem							0	EFO_0004908	0.41858	0
iPSC_NPC	ENSG00000135956	TMEM127	ENSG00000135956	ENSG00000135956	protein_coding	protein_coding	14.8	14.7917	14.035	14.025	1	1	0.00206094	0.0278385			1_to_1	identical gene model		4;4;3	4;4;3	3	3	diff_parts_same_contig		Path Problem	Path Problem			1	{Pheochromocytoma, susceptibility to}	3	known_molec_cause	0	EFO_0000239	0.78712	1		yes
iPSC_NPC	ENSG00000135960	EDAR	ENSG00000135960	ENSG00000135960	protein_coding	protein_coding	0.11	0.11	0.11	0.11	0	0					1_to_1	identical gene model		12;11;12	12;12;11	3	3			Path Problem	Path Problem			1	Ectodermal dysplasia 10A, hypohidrotic/hair/nail type, autosomal dominant;Ectodermal dysplasia 10B, hypohidrotic/hair/tooth type, autosomal recessive;Ectodermal dysplasia 11A, hypohidrotic/hair/tooth type, autosomal dominant;Ectodermal dysplasia 11B, hypohidrotic/hair/tooth type, autosomal recessive;[Hair morphology 1, hair thickness]	3;3;3;3;3	known_molec_cause;known_molec_cause;known_molec_cause;known_molec_cause;known_molec_cause	1	MONDO_0016535	0.82002	0
iPSC_NPC	ENSG00000135966	TGFBRAP1	ENSG00000135966	ENSG00000135966	protein_coding	protein_coding	0.705	0.703333	0.73	0.73	1	1	0.00206267	0.0278385			1_to_1	identical gene model		12;12;11	11;12;12	3	3			Path Problem	Path Problem							0	EFO_0004784	0.30817	0
iPSC_NPC	ENSG00000135968	GCC2	ENSG00000135968	ENSG00000135968	protein_coding	protein_coding	12.725	12.72	12.64	12.635	1	1	0.00206292	0.0278385			1_to_1	identical gene model		23;9;6;6;5;3;2;6;3;2;22;2;2	2;23;6;6;22;6;2;3;2;5;9;2;3	13	13			Path Problem	Path Problem							0	EFO_0000311	0.46401	0
iPSC_NPC	ENSG00000135972	MRPS9	ENSG00000135972	ENSG00000135972	protein_coding	protein_coding	57.9783	57.9517	61.45	61.39	1	1	0.00206585	0.0278385			1_to_1	identical gene model		11;6;4	11;6;4	3	3	diff_parts_same_contig		Path Problem	Path Problem							0	EFO_0004531;EFO_0003923	0.25967	0
iPSC_NPC	ENSG00000135973	GPR45	ENSG00000135973	ENSG00000135973	protein_coding	protein_coding	0.7675	0.765	0.785	0.78	1	1	0.00206267	0.0278385			1_to_1	identical gene model		1	1	1	1	diff_parts_same_contig		Path Problem	Path Problem							0	EFO_0004703	0.36255	0
iPSC_NPC	ENSG00000135974	C2orf49	ENSG00000135974	ENSG00000135974	protein_coding	protein_coding	16.2033	16.1983	16.595	16.59	1	1	0.00206515	0.0278385			1_to_1	identical gene model		4;5	5;4	2	2			Path Problem	Path Problem							0	EFO_0004784	0.28667	0
iPSC_NPC	ENSG00000135976	ANKRD36	ENSG00000135976	ENSG00000135976	protein_coding	protein_coding	5.11	5.13	5.355	5.36	1	1	-0.00261072	0.634659			1_to_1	exon_count_diff		76;14;3;75;4;16;8;76	76;76;75;9;3;16;14;4	8	8	new_contig_added, diff_parts_same_contig		GRC Housekeeping, Localization Problem, Gap, Path Problem	Gap, Path Problem	High Signal Region	High Signal Region					0	EFO_0001063;MONDO_0019588	0.32338	0
iPSC_NPC	ENSG00000135999	EPC2	ENSG00000135999	ENSG00000135999	protein_coding	protein_coding	36.295	36.2617	36.52	36.455	1	1	0.00275284	0.0504709			1_to_1	identical gene model		14;5;3;2;5;2	5;14;3;5;2;2	6	6			Path Problem	Path Problem							0	MONDO_0005148	0.36969	0
iPSC_NPC	ENSG00000136002	ARHGEF4	ENSG00000136002	ENSG00000136002	protein_coding	protein_coding	14.7933	14.785	14.845	14.84	1	1	0.00206161	0.0278385			1_to_1	identical gene model		14;11;12;10;14;5;4;5;7;3;3;4;3;4;5;13;14	14;4;14;5;13;14;4;12;10;11;3;5;4;7;5;3;3	17	17	new_contig_added, diff_parts_same_contig		Path Problem	Path Problem							0	EFO_0006797	0.26567	0
iPSC_NPC	ENSG00000136003	ISCU	ENSG00000136003	ENSG00000136003	protein_coding	protein_coding	21.5017	21.495	21.125	21.125	1	1	0.00206387	0.0278385			1_to_1	identical gene model		5;6;6;4;5;2;7;4;3;2;4;6;4	4;5;6;5;6;4;6;7;4;4;2;3;2	13	13	diff_parts_same_contig, new_contig_added		Variation, Clone Problem	Variation, Clone Problem			1	Myopathy with lactic acidosis, hereditary	3	known_molec_cause	0	Orphanet_43115	0.71132	0
iPSC_NPC	ENSG00000136010	ALDH1L2	ENSG00000136010	ENSG00000136010	protein_coding	protein_coding	2.765	2.765	2.765	2.765	1	1	0.00206267	0.0278385			1_to_1	identical gene model		23;2;19;2;23;3;23	19;23;23;23;2;3;2	7	7	diff_parts_same_contig										0	EFO_0004339	0.29655	0
iPSC_NPC	ENSG00000136011	STAB2	ENSG00000136011	ENSG00000136011	protein_coding	protein_coding	2.25333	2.25333	2.22	2.22	1	1	0.00206267	0.0278385			1_to_1	identical gene model		69;3;3;4;2;2	69;4;2;3;3;2	6	6											0	EFO_0005091	0.43581	0
iPSC_NPC	ENSG00000136014	USP44	ENSG00000136014	ENSG00000136014	protein_coding	protein_coding	42.1233	42.0983	39.93	39.895	1	1	0.00206619	0.0278385			1_to_1	identical gene model		6;6;6;2;2;3;2;3	6;6;3;6;2;3;2;2	8	8											0	EFO_0004458	0.38103	1			yes
iPSC_NPC	ENSG00000136021	SCYL2	ENSG00000136021	ENSG00000136021	protein_coding	protein_coding	17.6033	17.595	14.955	14.95	1	1	0.0020654	0.0278385			1_to_1	identical gene model		18;4;3;5;5;2;17;4;5;2;19	17;18;5;19;4;2;5;2;5;4;3	11	11							1	Arthrogryposis multiplex congenita 4, neurogenic, with agenesis of the corpus callosum	3	known_molec_cause	0	MONDO_0032903	0.55502	0
iPSC_NPC	ENSG00000136026	CKAP4	ENSG00000136026	ENSG00000136026	protein_coding	protein_coding	563.532	563.29	592.34	592.015	1	1	0.0020615	0.0278385			1_to_1	identical gene model		2;3;4	2;3;4	3	3	diff_parts_same_contig										0	EFO_0004339	0.3703	0
iPSC_NPC	ENSG00000136040	PLXNC1	ENSG00000136040	ENSG00000136040	protein_coding	protein_coding	23.8733	23.855	23.81	23.8	1	1	0.00205616	0.0278385			1_to_1	identical gene model		31;12;2;4;16;2;15;5;3;3;5	31;4;5;2;5;15;3;16;3;12;2	11	11											0	MONDO_0004979	0.44815	0
iPSC_NPC	ENSG00000136044	APPL2	ENSG00000136044	ENSG00000136044	protein_coding	protein_coding	22.6267	22.6183	21.195	21.195	1	1	0.00206269	0.0278385			1_to_1	identical gene model		21;21;2;6;21;4;18;3;5;5;6;3;21;4;7;7	21;21;21;4;2;21;7;3;18;4;5;6;3;6;7;5	16	16	new_contig_added, diff_parts_same_contig										0	EFO_0004784	0.23279	0
iPSC_NPC	ENSG00000136045	PWP1	ENSG00000136045	ENSG00000136045	protein_coding	protein_coding	7.71667	7.715	6.91	6.905	1	1	0.0020629	0.0278385			1_to_1	identical gene model		15;15;4;5;7	15;7;5;15;4	5	5											0	EFO_0007989	0.20124	0
iPSC_NPC	ENSG00000136048	DRAM1	ENSG00000136048	ENSG00000136048	protein_coding	protein_coding	6.67167	6.66667	5.96	5.96	1	1	0.00206188	0.0278385			1_to_1	identical gene model		7;4;2;3;5;6;2	7;4;6;5;2;3;2	7	7	new_contig_added, diff_parts_same_contig		Clone Problem	Clone Problem							0	EFO_0004995	0.47062	0
iPSC_NPC	ENSG00000136051	WASHC4	ENSG00000136051	ENSG00000136051	protein_coding	protein_coding	8.02667	8.02167	6.96	6.955	1	1	0.00206268	0.0278385			1_to_1	identical gene model		25;33;3;10;7;3;2;33;2;5;4;3;4;33	7;25;33;33;33;10;2;3;5;4;4;3;3;2	14	14	new_contig_added, diff_parts_same_contig						1	Intellectual developmental disorder, autosomal recessive 43	3	known_molec_cause	0	Orphanet_88616	0.48828	0
iPSC_NPC	ENSG00000136052	SLC41A2	ENSG00000136052	ENSG00000136052	protein_coding	protein_coding	1.745	1.745	1.27	1.27	1	1	0.00206267	0.0278385			1_to_1	identical gene model		10;2;2;3;2;3;3;3;2;2	10;2;3;2;2;2;3;2;3	10	9	diff_parts_same_contig										0	EFO_0004339	0.34755	0
iPSC_NPC	ENSG00000136059	VILL	ENSG00000136059	ENSG00000136059	protein_coding	protein_coding	3.67167	3.67	3.595	3.6	1	1	0.00206269	0.0278385			1_to_1	identical gene model		20;19;7;5;2;5;12;10;4;3;6	20;5;6;2;19;12;10;7;5;4;3	11	11											0	EFO_0004339	0.33289	0
iPSC_NPC	ENSG00000136068	FLNB	ENSG00000136068	ENSG00000136068	protein_coding	protein_coding	12.1617	12.1567	12.36	12.35	1	1	0.00206113	0.0278385			1_to_1	identical gene model		46;45;4;46;2;3;4;3;2;19;4;47;2;44	45;46;47;46;44;19;2;2;2;4;3;3;4;4	14	14							1	Atelosteogenesis, type I;Atelosteogenesis, type III;Boomerang dysplasia;Larsen syndrome;Spondylocarpotarsal synostosis syndrome	3;3;3;3;3	known_molec_cause;known_molec_cause;known_molec_cause;known_molec_cause;known_molec_cause	0	Orphanet_503	0.79478	0
iPSC_NPC	ENSG00000136098	NEK3	ENSG00000136098	ENSG00000136098	protein_coding	protein_coding	8.49	9.695	9.275	10.23	1	1	-0.31436	0.0278385			1_to_1	exon_length_diff	0.99989	2;3;8;8;16;15;14;16;6;16;2	16;15;16;2;16;14;6;8;8;2;3	11	11	new_contig_added, diff_parts_same_contig		Variation	Variation							0	MONDO_0003582;Orphanet_145	0.11827	0
iPSC_NPC	ENSG00000136099	PCDH8	ENSG00000136099	ENSG00000136099	protein_coding	protein_coding	0.896	0.896	0.86	0.86	1	1	0.00206267	0.0278385			1_to_1	identical gene model		3;3;2	3;3;2	3	3											0	EFO_0004340	0.26344	0
iPSC_NPC	ENSG00000136100	VPS36	ENSG00000136100	ENSG00000136100	protein_coding	protein_coding	7.575	7.57167	5.91	5.91	1	1	0.00206285	0.0278385			1_to_1	identical gene model		14;2;4;5;4;2;14;2;15	14;15;14;2;2;2;4;5;4	9	9											0	EFO_0000763	0.46364	0
iPSC_NPC	ENSG00000136104	RNASEH2B	ENSG00000136104	ENSG00000136104	protein_coding	protein_coding	4.44333	4.44	4.74	4.735	1	1	0.00206311	0.0278385			1_to_1	identical gene model		11;10;8;3;10;11;5;10;5;2;6;8;10;12;10;16;11;6;6;6;12;13;5;10;11;13;12;10;11;4;9;9;5;13;11;5;11;11;13;10;7;11;10;13;6;10	10;11;10;13;10;13;11;6;5;11;5;11;12;10;12;10;6;13;11;10;13;10;12;16;13;11;10;11;10;11;9;11;10;8;9;8;7;6;6;5;5;6;4;5;3	46	45	diff_parts_same_contig				High Signal Region		1	Aicardi-Goutieres syndrome 2	3	known_molec_cause	1	Orphanet_51	0.82413	0
iPSC_NPC	ENSG00000136108	CKAP2	ENSG00000136108	ENSG00000136108	protein_coding	protein_coding	12.0367	12.03	11.945	11.94	1	1	0.00206267	0.0278385			1_to_1	identical gene model		9;6;9;2;3;4;9	3;6;9;9;9;4;2	7	7											0	EFO_0005192	0.090073	0
iPSC_NPC	ENSG00000136110	CNMD	ENSG00000136110	ENSG00000136110	protein_coding	protein_coding	2.26833	2.27	1.73	1.73	1	1	0.00206267	0.0278385			1_to_1	identical gene model		7;4;7	7;7;4	3	3											0	EFO_0000616	0.08778	0
iPSC_NPC	ENSG00000136111	TBC1D4	ENSG00000136111	ENSG00000136111	protein_coding	protein_coding	0.266667	0.266667	0.205	0.205	1	1	0.00206267	0.0278385			1_to_1	identical gene model		19;21;7;20;4;3;4;20	21;20;19;20;4;4;7;3	8	8							1	{Diabetes mellitus, noninsulin-dependent, 5}	3	known_molec_cause	0	EFO_0004526	0.44628	0
iPSC_NPC	ENSG00000136114	THSD1	ENSG00000136114	ENSG00000136114	protein_coding	protein_coding	0.176667	0.176667	0.13	0.13	1	1	0.00206267	0.0278385			1_to_1	identical gene model		5;4;4	5;4;4	3	3							1	?Aneurysm, intracranial berry, 12	3	known_molec_cause	0	MONDO_0032891	0.64189	0
iPSC_NPC	ENSG00000136122	BORA	ENSG00000136122	ENSG00000136122	protein_coding	protein_coding	1.206	1.206	1.28	1.28	1	1	0.00206267	0.0278385			1_to_1	identical gene model		7;12;7;7;12;4;11;12;11	11;4;12;12;7;12;11;7;7	9	9											0	EFO_0004526	0.52147	0
iPSC_NPC	ENSG00000136141	LRCH1	ENSG00000136141	ENSG00000136141	protein_coding	protein_coding	3.87167	3.87167	4.37	4.37	1	1	0.00206257	0.0278385			1_to_1	identical gene model		19;20;19;13;6;5	19;20;13;19;6;5	6	6					Low Mappability						0	EFO_0004584	0.40418	0
iPSC_NPC	ENSG00000136143	SUCLA2	ENSG00000136143	ENSG00000136143	protein_coding	protein_coding	10.75	10.7483	11.19	11.195	1	1	0.00206267	0.0278385			1_to_1	identical gene model		4;7;3;4;4;3;2;4;8;8;11;12;3;14;6;6;11;11;8;13	14;8;3;4;2;3;11;12;11;13;11;4;8;7;4;8;6;6;4	20	19	new_contig_added, diff_parts_same_contig				High Signal Region		1	Mitochondrial DNA depletion syndrome 5 (encephalomyopathic with or without methylmalonic aciduria)	3	known_molec_cause	0	MONDO_0012791	0.75755	0
iPSC_NPC	ENSG00000136144	RCBTB1	ENSG00000136144	ENSG00000136144	protein_coding	protein_coding	8.53667	8.53333	6.725	6.725	1	1	0.00206268	0.0278385			1_to_1	identical gene model		11;13;3;2	11;13;3;2	4	4	diff_parts_same_contig						1	Retinal dystrophy with or without extraocular anomalies	3	known_molec_cause	0	Orphanet_99002	0.73969	0
iPSC_NPC	ENSG00000136146	MED4	ENSG00000136146	ENSG00000136146	protein_coding	protein_coding	44.9517	44.9283	47.16	47.11	1	1	0.00206528	0.0278385			1_to_1	identical gene model		7;7;8;3	3;7;7;8	4	4					High Signal Region						0	EFO_0006317	0.29373	0
iPSC_NPC	ENSG00000136147	PHF11	ENSG00000136147	ENSG00000136147	protein_coding	protein_coding	3.64167	3.64	3.64	3.64	1	1	0.00206267	0.0278385			1_to_1	identical gene model		11;10;9;7;2;12;7;6;3;5;5;2;4;5;10;6;7;4	5;3;10;4;7;6;9;4;7;11;12;5;7;10;6;2;5;2	18	18	diff_parts_same_contig										0	EFO_0004309	0.35188	0
iPSC_NPC	ENSG00000136149	RPL13AP25	ENSG00000136149	ENSG00000136149	processed_pseudogene	processed_pseudogene	92.6867	92.6383	98.26	98.225	1	1	0.00206227	0.0278385			1_to_1	identical gene model		1	1	1	1														0
iPSC_NPC	ENSG00000136152	COG3	ENSG00000136152	ENSG00000136152	protein_coding	protein_coding	31.1783	31.165	31.81	31.795	1	1	0.00206591	0.0278385			1_to_1	identical gene model		23;7;2;6;2;12;1	2;23;12;2;1;7;6	7	7											0	EFO_0009092;EFO_0005939;EFO_0005110	0.22751	0
iPSC_NPC	ENSG00000136153	LMO7	ENSG00000136153	ENSG00000136153	protein_coding	protein_coding	3.94	3.93833	3.68	3.675	1	1	0.00206267	0.0278385			1_to_1	identical gene model		29;30;32;24;31;18;27;6;2;4;6;4;7;8;7;4;8;26;2;2;2;2;2;8;3;6;1	30;32;2;8;24;31;29;6;26;27;7;2;2;4;4;18;2;2;6;8;7;8;3;4;2;1	27	26					High Signal Region						0	EFO_0004695	0.4938	0
iPSC_NPC	ENSG00000136155	SCEL	ENSG00000136155	ENSG00000136155	protein_coding	protein_coding					0	0					1_to_1	identical gene model		33;32;10;19;31	31;33;19;32;10	5	5											0	EFO_0007822	0.32781	0
iPSC_NPC	ENSG00000136156	ITM2B	ENSG00000136156	ENSG00000136156	protein_coding	protein_coding	4.81167	4.80833	4.87	4.87	1	1	0.00205996	0.0278385			1_to_1	identical gene model		4;2;5;6;7;7;6;6;8;3;6	6;4;6;6;8;6;7;7;5;3;2	11	11	new_contig_added, diff_parts_same_contig						1	?Retinal dystrophy with inner retinal dysfunction and ganglion cell abnormalities;Dementia, familial British;Dementia, familial Danish	3;3;3	known_molec_cause;known_molec_cause;known_molec_cause	0	MONDO_0008306	0.62721	0
iPSC_NPC	ENSG00000136158	SPRY2	ENSG00000136158	ENSG00000136158	protein_coding	protein_coding	47.735	47.7217	36.305	36.28	1	1	0.00207577	0.0278385			1_to_1	identical gene model		2;2	2;2	2	2	diff_parts_same_contig						1	{?IgA nephropathy, susceptibility to, 3}	3	known_molec_cause	0	EFO_0004194	0.428	0
iPSC_NPC	ENSG00000136159	NUDT15	ENSG00000136159	ENSG00000136159	protein_coding	protein_coding	110.197	110.147	109.14	109.065	1	1	0.00206233	0.0278385			1_to_1	identical gene model		3	3	1	1					High Signal Region		1	{Thiopurines, poor metabolism of, 2}	3	known_molec_cause	0	EFO_0004233	0.32944	0
iPSC_NPC	ENSG00000136160	EDNRB	ENSG00000136160	ENSG00000136160	protein_coding	protein_coding	0.265	0.265	0.26	0.26	1	1	0.00206267	0.0278385			1_to_1	identical gene model		8;8;7;7;5;8;7;8	8;8;7;8;7;8;5;7	8	8	new_contig_added, diff_parts_same_contig						1	?ABCD syndrome;Waardenburg syndrome, type 4A;{Hirschsprung disease, susceptibility to, 2}	3;3;3	known_molec_cause;known_molec_cause;known_molec_cause	0	MONDO_0019518	0.74986	0
iPSC_NPC	ENSG00000136161	RCBTB2	ENSG00000136161	ENSG00000136161	protein_coding	protein_coding	1.32833	1.32833	1.135	1.135	1	1	0.00206267	0.0278385			1_to_1	identical gene model		15;14;3;5;10;12;6	15;14;10;12;3;5;6	7	7											0	EFO_0004587	0.20476	0
iPSC_NPC	ENSG00000136167	LCP1	ENSG00000136167	ENSG00000136167	protein_coding	protein_coding					0	0					1_to_1	identical gene model		16;19;7;7;2;5;5;5	19;16;5;5;5;7;7;2	8	8											0	EFO_0004587	0.41672	1			yes
iPSC_NPC	ENSG00000136169	SETDB2	ENSG00000136169	ENSG00000136169	protein_coding	protein_coding	1.43833	1.43833	1.56	1.56	1	1	0.00206267	0.0278385			1_to_1	identical gene model		11;13;15;2;15	15;2;11;13;15	5	5	diff_parts_same_contig										0	EFO_0004526	0.36101	0
iPSC_NPC	ENSG00000136193	SCRN1	ENSG00000136193	ENSG00000136193	protein_coding	protein_coding	3.50667	3.505	3.54	3.535	1	1	0.0020621	0.0278385			1_to_1	identical gene model		8;7;4;5;7;8;8;4;4;3	8;8;7;7;8;5;4;4;4;3	10	10	new_contig_added, diff_parts_same_contig										0	EFO_0000676	0.30698	0
iPSC_NPC	ENSG00000136197	C7orf25	ENSG00000136197	ENSG00000136197	protein_coding	protein_coding	4.06167	4.06	3.63	3.63	1	1	0.00206267	0.0278385			1_to_1	identical gene model		2;2;2;2;2;2	2;2;2;2;2;2	6	6											0	EFO_0007788	0.24087	0
iPSC_NPC	ENSG00000136205	TNS3	ENSG00000136205	ENSG00000136205	protein_coding	protein_coding	11.6217	11.6183	11.425	11.42	1	1	0.0020686	0.0278385			1_to_1	identical gene model		31;5;8;2;7;15;17;22;14;5;2;2	31;2;22;17;5;2;15;14;8;5;7;2	12	12	new_contig_added, diff_parts_same_contig										0	EFO_0007986	0.44023	0
iPSC_NPC	ENSG00000136206	SPDYE1	ENSG00000136206	ENSG00000136206	protein_coding	protein_coding	0.652	0.65	0.52	0.52	1	1	0.00206267	0.0278385			1_to_1	identical gene model		7;9	9;7	2	2											0	EFO_0010700	0.18764	0
iPSC_NPC	ENSG00000136213	CHST12	ENSG00000136213	ENSG00000136213	protein_coding	protein_coding	0.365	0.365	0.38	0.38	1	1	0.00206267	0.0278385			1_to_1	identical gene model		2;2;2;2	2;2;2;2	4	4	diff_parts_same_contig, new_contig_added		Clone Problem	Clone Problem							0	MONDO_0005301	0.27743	0
iPSC_NPC	ENSG00000136231	IGF2BP3	ENSG00000136231	ENSG00000136231	protein_coding	protein_coding	29.865	29.8483	28.01	28	1	1	0.00206209	0.0278385			1_to_1	identical gene model		15;12;6;6;5;5;6;6;4;5;5;4;8;5;3;5;4;8	15;8;12;4;5;5;4;3;6;5;5;6;8;6;6;4;5;5	18	18	diff_parts_same_contig										0	EFO_0004344	0.46447	0
iPSC_NPC	ENSG00000136235	GPNMB	ENSG00000136235	ENSG00000136235	protein_coding	protein_coding	1.122	1.122	1.09	1.09	1	1	0.00206267	0.0278385			1_to_1	identical gene model		11;11;4;4;3;6;2;2;2;3;3;5;3;5;12	6;5;11;4;12;4;5;2;11;3;3;2;3;3;2	15	15	diff_parts_same_contig, new_contig_added						1	Amyloidosis, primary localized cutaneous, 3	3	known_molec_cause	0	Orphanet_353220	0.60113	0
iPSC_NPC	ENSG00000136237	RAPGEF5	ENSG00000136237	ENSG00000136237	protein_coding	protein_coding	2.95	2.95	2.275	2.275	1	1	0.00206267	0.0278385			1_to_1	identical gene model		26;16;11;4;6;9;2;5;7;4;2;14;26	26;16;26;14;4;2;9;6;4;7;11;5;2	13	13	new_contig_added, diff_parts_same_contig										0	EFO_0006336	0.17075	0
iPSC_NPC	ENSG00000136238	RAC1	ENSG00000136238	ENSG00000136238	protein_coding	protein_coding	196.035	195.942	195.495	195.545	1	1	0.00206228	0.0278385			1_to_1	identical gene model		6;7;3;7;2;5	6;7;7;5;3;2	6	6	diff_parts_same_contig						1	Intellectual developmental disorder, autosomal dominant 48	3	known_molec_cause	0	EFO_0009156	0.73294	1			yes
iPSC_NPC	ENSG00000136240	KDELR2	ENSG00000136240	ENSG00000136240	protein_coding	protein_coding	53.8417	53.8133	54.93	54.895	1	1	0.00205875	0.0278385			1_to_1	identical gene model		5;4;3;2;2;4	2;5;3;4;4;2	6	6	diff_parts_same_contig						1	Osteogenesis imperfecta, type XXI	3	known_molec_cause	0	Orphanet_666	0.58846	0
iPSC_NPC	ENSG00000136243	NUP42	ENSG00000136243	ENSG00000136243	protein_coding	protein_coding	17.345	20.715	16.97	18.735	1	1	-0.152232	0.0278385			1_to_1	transcript_count_diff		7;4;8;6;8;4;7;4;5;2;3	7;8;4;3;7;5;8;6;4;4;3;2	11	12	diff_parts_same_contig										0	EFO_0007328	0.54166	0
iPSC_NPC	ENSG00000136244	IL6	ENSG00000136244	ENSG00000136244	protein_coding	protein_coding					0	0					1_to_1	identical gene model		5;5;3;6;4;4;4;2;4	6;3;4;5;4;4;5;4;2	9	9							1	{Crohn disease-associated growth failure};{Intracranial hemorrhage in brain cerebrovascular malformations, susceptibility to};{Kaposi sarcoma, susceptibility to};{Rheumatoid arthritis, systemic juvenile};{Type 1 diabetes mellitus};{Type 2 diabetes mellitus}	3;3;3;3;3;3	known_molec_cause;known_molec_cause;known_molec_cause;known_molec_cause;known_molec_cause;known_molec_cause	0	EFO_0000685	0.50798	0
iPSC_NPC	ENSG00000136247	ZDHHC4	ENSG00000136247	ENSG00000136247	protein_coding	protein_coding	34.09	34.075	33.425	33.42	1	1	0.00206091	0.0278385			1_to_1	identical gene model		8;8;9;8;8;8;6;2;7;3;5;4	9;8;8;8;5;3;8;6;7;4;8;2	12	12											0	EFO_0004528	0.16623	0
iPSC_NPC	ENSG00000136250	AOAH	ENSG00000136250	ENSG00000136250	protein_coding	protein_coding	2.38667	2.38667	2.42	2.42	1	1	0.00206267	0.0278385			1_to_1	exon_count_diff		3;4;5;7;7;6;5;23;6;30;24;5	21;20;22;2;3;7;7;6;5;5;4;3	12	12	new_contig_added, diff_parts_same_contig		Clone Problem	Clone Problem							0	EFO_0004531;EFO_0003923	0.30463	0
iPSC_NPC	ENSG00000136261	BZW2	ENSG00000136261	ENSG00000136261	protein_coding	protein_coding	6.235	6.23167	6.445	6.44	1	1	0.00206273	0.0278385			1_to_1	identical gene model		12;11;7;11;6;7;12;12;11;7;8;12;6;11	11;12;11;7;11;12;12;11;6;8;12;7;6;7	14	14	diff_parts_same_contig										0	EFO_0007986	0.49384	0
iPSC_NPC	ENSG00000136267	DGKB	ENSG00000136267	ENSG00000136267	protein_coding	protein_coding	0.15	0.15	0.15	0.15	0	0					1_to_1	identical gene model		25;26;26;23;24;25;5;4;4;4;7;15;4	25;26;26;25;4;24;23;7;15;4;5;4;4	13	13							1	Mitochondrial DNA depletion syndrome 3 (hepatocerebral type);Portal hypertension, noncirrhotic, 1 617068;Progressive external ophthalmoplegia with mitochondrial DNA deletions, autosomal recessive 4	3;3;3	known_molec_cause;known_molec_cause;known_molec_cause	0	MONDO_0005148	0.51138	0
iPSC_NPC	ENSG00000136270	TBRG4	ENSG00000136270	ENSG00000136270	protein_coding	protein_coding	36.9817	36.965	36.18	36.175	1	1	0.00206258	0.0278385			1_to_1	identical gene model		11;9;9;5;3;2;2;2;5;2;3;5;3;4;11;3;9	11;9;9;11;9;5;3;2;4;3;5;5;2;3;2;2;3	17	17											0	EFO_0006312	0.18667	0
iPSC_NPC	ENSG00000136271	DDX56	ENSG00000136271	ENSG00000136271	protein_coding	protein_coding	32.1283	32.1167	30.065	30.06	1	1	0.00206478	0.0278385			1_to_1	identical gene model		14;11;14;13;13;14;5;13;2;3;3;13	14;14;14;3;13;13;13;13;5;11;2;3	12	12											0	EFO_0004611	0.26898	0
iPSC_NPC	ENSG00000136273	HUS1	ENSG00000136273	ENSG00000136273	protein_coding	protein_coding	14.89	14.8833	15.19	15.19	1	1	0.00206428	0.0278385			1_to_1	identical gene model		8;8;6;5;5;5;9;3	8;9;8;5;6;5;5;3	8	8	diff_parts_same_contig, new_contig_added										0	EFO_0000304	0.28311	0
iPSC_NPC	ENSG00000136274	NACAD	ENSG00000136274	ENSG00000136274	protein_coding	protein_coding	21.2817	21.2683	19.525	19.51	1	1	0.0020578	0.0278385			1_to_1	identical gene model		2;8	8;2	2	2											0	EFO_0005842	0.14309	0
iPSC_NPC	ENSG00000136275	PKD1L1-AS1	ENSG00000136275	ENSG00000136275	lncRNA	lncRNA					0	0					1_to_1	identical gene model		4;3	3;4	2	2	diff_parts_same_contig													0
iPSC_NPC	ENSG00000136279	DBNL	ENSG00000136279	ENSG00000136279	protein_coding	protein_coding	15.575	15.5667	16.375	16.37	1	1	0.00206221	0.0278385			1_to_1	identical gene model		11;6;12;11;5;2;11;11;9;13;9;4;12;12;6;7;13;5;11;13;10;13	11;12;6;2;11;11;5;13;12;7;13;5;12;13;9;13;11;6;10;11;9;4	22	22	diff_parts_same_contig										0	Orphanet_97234	0.52423	0
iPSC_NPC	ENSG00000136280	CCM2	ENSG00000136280	ENSG00000136280	protein_coding	protein_coding	7.7	7.69667	7.52	7.51	1	1	0.00206312	0.0278385			1_to_1	identical gene model		10;10;10;2;7;8;10;4;6;4;8;4;5;3;6;9;5;9;8;12	10;9;8;8;10;9;12;4;10;10;8;5;6;5;7;4;3;6;4;2	20	20							1	Cerebral cavernous malformations-2	3	known_molec_cause	0	MONDO_0031037	0.7453	0
iPSC_NPC	ENSG00000136286	MYO1G	ENSG00000136286	ENSG00000136286	protein_coding	protein_coding	0.28	0.28	0.28	0.28	0	0	0.00206267	0.0278385			1_to_1	identical gene model		22;16;12;10;21;17;21;21	22;21;21;16;17;21;12;10	8	8											0	EFO_0004587	0.44265	0
iPSC_NPC	ENSG00000136295	TTYH3	ENSG00000136295	ENSG00000136295	protein_coding	protein_coding	86.7733	86.7333	86.72	86.69	1	1	0.0020622	0.0278385			1_to_1	identical gene model		14;3;10;13;6;3;4	14;13;3;10;3;4;6	7	7											0	EFO_0007984	0.22913	0
iPSC_NPC	ENSG00000136297	MMD2	ENSG00000136297	ENSG00000136297	protein_coding	protein_coding	0.58	0.58	0.58	0.58	0	0					1_to_1	identical gene model		7;7;8;7	7;8;7;7	4	4							0	Miyoshi muscular dystrophy 2	2	linakge_mapping	0	GO_0006306	0.22265	0
iPSC_NPC	ENSG00000136305	CIDEB	ENSG00000136305	ENSG00000136305	protein_coding	protein_coding	4.44333	4.44333	0.9	0.9	1	1	0.00206267	0.0278385			1_to_1	identical gene model		7;8;5;2;2;2	5;7;8;2;2;2	6	6	diff_parts_same_contig										0	MONDO_0007763	0.07484	0
iPSC_NPC	ENSG00000136315	RNASE2CP	ENSG00000136315	ENSG00000136315	lncRNA	lncRNA					0	0					1_to_1	identical gene model		2	2	1	1											0	EFO_0003033	0.050263	0
iPSC_NPC	ENSG00000136319	TTC5	ENSG00000136319	ENSG00000136319	protein_coding	protein_coding	7.4	7.39667	7.34	7.335	1	1	0.0020644	0.0278385			1_to_1	identical gene model		10;10;3;9;2;5;3	5;10;10;9;3	7	5			Variation	Variation			1	Neurodevelopmental disorder with cerebral atrophy and variable facial dysmorphism	3	known_molec_cause	0	Orphanet_88616;MONDO_0019502	0.36958	0
iPSC_NPC	ENSG00000136327	NKX2-8	ENSG00000136327	ENSG00000136327	protein_coding	protein_coding					0	0					1_to_1	identical gene model		2	2	1	1											0	EFO_0004337	0.30019	0
iPSC_NPC	ENSG00000136352	NKX2-1	ENSG00000136352	ENSG00000136352	protein_coding	protein_coding					0	0					1_to_1	identical gene model		3;2;3;4;3	2;3;3;4;3	5	5							1	Chorea, hereditary benign;Choreoathetosis, hypothyroidism, and neonatal respiratory distress;{Thyroid cancer, nonmedullary, 1}	3;3;3	known_molec_cause;known_molec_cause;known_molec_cause	0	Orphanet_1429	0.79103	1			yes
iPSC_NPC	ENSG00000136367	ZFHX2	ENSG00000136367	ENSG00000136367	protein_coding	protein_coding	23.925	23.915	22.715	22.695	1	1	0.00206282	0.0278385			1_to_1	identical gene model		2;10;3;2;5	10;2;5;2;3	5	5	diff_parts_same_contig						1	?Marsili syndrome	3	known_molec_cause	0	Orphanet_140474	0.45274	0
iPSC_NPC	ENSG00000136371	MTHFS	ENSG00000136371	ENSG00000136371	protein_coding	protein_coding	24.6183	24.61	20.685	20.67	1	1	0.00206269	0.0278385			1_to_1	identical gene model		3;3;4;2	4;3;3;2	4	4	new_contig_added, diff_parts_same_contig						1	Neurodevelopmental disorder with microcephaly, epilepsy, and hypomyelination	3	known_molec_cause	0	EFO_0007937	0.30413	0
iPSC_NPC	ENSG00000136378	ADAMTS7	ENSG00000136378	ENSG00000136378	protein_coding	protein_coding	170.283	170.278	162.915	162.895	1	1	0.00136927	0.0940166			1_to_1	identical gene model		24;12;10;15;2	24;2;10;12;15	5	5											0	EFO_0007814	0.47056	0
iPSC_NPC	ENSG00000136379	ABHD17C	ENSG00000136379	ENSG00000136379	protein_coding	protein_coding	2.54333	2.54333	2.355	2.355	1	1	0.00206267	0.0278385			1_to_1	identical gene model		3;3;3;4;3	3;3;3;3;4	5	5											0	EFO_0004995	0.50196	0
iPSC_NPC	ENSG00000136381	IREB2	ENSG00000136381	ENSG00000136381	protein_coding	protein_coding	48.2283	48.2067	43.975	43.93	1	1	0.0020637	0.0278385			1_to_1	identical gene model	0.999742	22;7;21;2;4;4;5;8;3;4	4;4;22;7;8;21;3;4;5;2	10	10	new_contig_added, diff_parts_same_contig						1	Neurodegeneration, early-onset, with choreoathetoid movements and microcytic anemia	3	known_molec_cause	0	EFO_0004526	0.27576	0
iPSC_NPC	ENSG00000136383	ALPK3	ENSG00000136383	ENSG00000136383	protein_coding	protein_coding	13.6983	13.6933	13.275	13.275	1	1	0.0020521	0.027912			1_to_1	identical gene model		14;4	14;4	2	2	diff_parts_same_contig, new_contig_added		GRC Housekeeping	GRC Housekeeping			1	Cardiomyopathy, familial hypertrophic 27	3	known_molec_cause	0	EFO_0000538	0.74957	0
iPSC_NPC	ENSG00000136404	TM6SF1	ENSG00000136404	ENSG00000136404	protein_coding	protein_coding	2.18	2.18	2.18	2.18	1	1	0.00206267	0.0278385			1_to_1	identical gene model		6;10;10;7;2;5;9;8	7;10;10;6;9;5;8;2	8	8			GRC Housekeeping, Gap	GRC Housekeeping							0	EFO_0004587	0.15699	0
iPSC_NPC	ENSG00000136425	CIB2	ENSG00000136425	ENSG00000136425	protein_coding	protein_coding	21.1483	21.14	20.045	20.035	1	1	0.00206266	0.0278385			1_to_1	identical gene model		6;5;5;4;5;5;4;4;5;4	6;5;4;4;5;5;5;4;4;5	10	10	diff_parts_same_contig						1	Deafness, autosomal recessive 48;Usher syndrome, type IJ	3;3	known_molec_cause;known_molec_cause	0	MONDO_0019588	0.71212	0
iPSC_NPC	ENSG00000136436	CALCOCO2	ENSG00000136436	ENSG00000136436	protein_coding	protein_coding	15.235	15.23	14.64	14.63	1	1	0.0020615	0.0278385			1_to_1	identical gene model		13;4;12;14;5;3;6;4;3;4;12;2;3;6;14;5;2;2;3;2;10;3;2;6;5;1;4;5	3;14;14;13;12;12;6;2;10;5;4;4;5;3;6;3;5;2;6;2;3;2;3;4;4;1;5;2	28	28			GRC Housekeeping, Path Problem, Gap	GRC Housekeeping, Gap							0	EFO_0004980	0.26666	0
iPSC_NPC	ENSG00000136444	RSAD1	ENSG00000136444	ENSG00000136444	protein_coding	protein_coding	28.3367	28.3233	29.465	29.445	1	1	0.00206991	0.0278385			1_to_1	identical gene model		9;3;8;6;2;3;2;5	9;3;5;8;3;6;2;2	8	8			GRC Housekeeping, Path Problem, Gap	GRC Housekeeping, Gap							0	EFO_0010700	0.036543	0
iPSC_NPC	ENSG00000136448	NMT1	ENSG00000136448	ENSG00000136448	protein_coding	protein_coding	41.6433	41.6467	21.06	21.04	1	1	0.00206256	0.0278385			1_to_1	identical gene model		12;6;7;2;2;2;5;2;6;3;2;4;13	13;2;12;6;7;6;4;5;3;2;2;2;2	13	13	new_contig_added, diff_parts_same_contig		Clone Problem, GRC Housekeeping	Clone Problem, GRC Housekeeping							0	EFO_0000764	0.37383	0
iPSC_NPC	ENSG00000136449	MYCBPAP	ENSG00000136449	ENSG00000136449	protein_coding	protein_coding	1.675	1.67167	1.045	1.045	1	1	0.00206267	0.0278385			1_to_1	identical gene model		19;2;20;21;6;6;4;3;10;2;4;3;2;2;19	20;19;10;19;2;2;6;6;21;3;4;3;4;2;2	15	15			GRC Housekeeping, Path Problem, Gap	GRC Housekeeping, Gap							0	EFO_0000616	0.065883	0
iPSC_NPC	ENSG00000136450	SRSF1	ENSG00000136450	ENSG00000136450	protein_coding	protein_coding	61.22	61.1967	56.505	56.45	1	1	0.00206514	0.0278385			1_to_1	identical gene model		4;2;2;4;3;4;5;5;3	4;3;2;5;4;5;3;4;2	9	9			GRC Housekeeping, Path Problem, Gap	GRC Housekeeping, Gap							0	EFO_0000095	0.23244	0
iPSC_NPC	ENSG00000136451	VEZF1	ENSG00000136451	ENSG00000136451	protein_coding	protein_coding	7.14667	7.14333	6.72	6.71	1	1	0.00206485	0.0278385			1_to_1	identical gene model		5;6;3;6	5;6;6	4	3			GRC Housekeeping, Path Problem, Gap	GRC Housekeeping, Gap							0	EFO_0004340	0.26232	0
iPSC_NPC	ENSG00000136457	CHAD	ENSG00000136457	ENSG00000136457	protein_coding	protein_coding	1.48	1.48	1.48	1.48	0	0					1_to_1	identical gene model		4;2;4	2;4;4	3	3			GRC Housekeeping, Path Problem, Gap	GRC Housekeeping, Gap							0	EFO_0004339	0.12994	0
iPSC_NPC	ENSG00000136463	TACO1	ENSG00000136463	ENSG00000136463	protein_coding	protein_coding	13.235	13.23	12.69	12.685	1	1	0.00206257	0.0278385			1_to_1	identical gene model		5;4	4;5	2	2	diff_parts_same_contig		Clone Problem, Path Problem, Gap	Gap			1	Mitochondrial complex IV deficiency, nuclear type 8	3	known_molec_cause	0	MONDO_0009068	0.61982	0
iPSC_NPC	ENSG00000136478	TEX2	ENSG00000136478	ENSG00000136478	protein_coding	protein_coding	1.485	1.485	1.495	1.495	1	1	0.00206267	0.0278385			1_to_1	identical gene model		12;4;4;12;11;4;2;12;3;14	12;12;3;12;14;11;4;4;2;4	10	10	new_contig_added, diff_parts_same_contig		GRC Housekeeping, Path Problem, Gap	GRC Housekeeping, Gap							0	EFO_0004584	0.17755	0
iPSC_NPC	ENSG00000136485	DCAF7	ENSG00000136485	ENSG00000136485	protein_coding	protein_coding	96.7817	96.745	99.125	99.09	1	1	0.00191861	0.0301464			1_to_1	exon_count_diff		3;11;3;2;10;8	7;8;3;2;5;3	6	6	diff_parts_same_contig		Clone Problem, Path Problem, Gap	Clone Problem, Gap							0	MONDO_0011962;EFO_0000181;EFO_0000571	0.25152	0
iPSC_NPC	ENSG00000136487	GH2	ENSG00000136487	ENSG00000136487	protein_coding	protein_coding					0	0					1_to_1	identical gene model		4;5;5;5;4	5;4;5;5;4	5	5	diff_parts_same_contig		Path Problem, Gap	Gap							0	EFO_0004339	0.24188	0
iPSC_NPC	ENSG00000136488	CSH1	ENSG00000136488	ENSG00000136488	protein_coding	protein_coding					0	0					1_to_1	identical gene model		5;4;3;2;2;4	3;5;4;2;4;2	6	6	diff_parts_same_contig		Path Problem, Gap	Gap			0	[Placental lactogen deficiency]	1	association	0	EFO_0000220	0.099458	0
iPSC_NPC	ENSG00000136490	LIMD2	ENSG00000136490	ENSG00000136490	protein_coding	protein_coding	41.57	41.5533	40.45	40.44	1	1	0.00206843	0.0278385			1_to_1	identical gene model		5;5;3;2;5;5;2;4;6;3;5;5	5;3;5;5;6;2;5;5;4;3;2;5	12	12	diff_parts_same_contig		Path Problem, Gap	Gap							0	EFO_0004339	0.23629	0
iPSC_NPC	ENSG00000136492	BRIP1	ENSG00000136492	ENSG00000136492	protein_coding	protein_coding	13.105	13.0983	12.7	12.695	1	1	0.00206589	0.0278385			1_to_1	identical gene model		20;18;5;6;3;4	20;18;4;3;6;5	6	6	diff_parts_same_contig, new_contig_added		GRC Housekeeping, Path Problem, Gap	GRC Housekeeping, Gap			1	Fanconi anemia, complementation group J;{Breast cancer, early-onset, susceptibility to}	3;3	known_molec_cause;known_molec_cause	1	MONDO_0012187	0.83613	1	Fanconi anaemia J, breast cancer susceptiblity	yes
iPSC_NPC	ENSG00000136504	KAT7	ENSG00000136504	ENSG00000136504	protein_coding	protein_coding	27.41	27.395	25.86	25.84	1	1	0.00206711	0.0278385			1_to_1	identical gene model		15;14;14;13;4;2;4;5;5;13;4;2;12;9;2;8;8;7;16	16;15;13;13;12;14;5;14;8;7;8;9;5;4;2;2;4;2	19	18	diff_parts_same_contig		GRC Housekeeping, Path Problem, Gap	GRC Housekeeping, Gap							0	EFO_0000304	0.2242	1			yes
iPSC_NPC	ENSG00000136514	RTP4	ENSG00000136514	ENSG00000136514	protein_coding	protein_coding					0	0					1_to_1	identical gene model		2	2	1	1			Clone Problem	Clone Problem							0	EFO_1001209	0.2372	0
iPSC_NPC	ENSG00000136518	ACTL6A	ENSG00000136518	ENSG00000136518	protein_coding	protein_coding	70.535	70.5433	24.005	23.985	1	1	0.00206284	0.0278385			1_to_1	identical gene model		14;14;14;2;2;6;6;4;3;2;9;3;3;5	14;14;6;3;14;5;3;9;2;2;6;4;3;2	14	14											0	HP_0001263	0.40654	0
iPSC_NPC	ENSG00000136521	NDUFB5	ENSG00000136521	ENSG00000136521	protein_coding	protein_coding	16.7683	16.7583	15.135	15.13	1	1	0.00206268	0.0278385			1_to_1	identical gene model		6;6;5;3;6;5;3;2;5;7;4;3;2;4;3;5	4;5;4;6;6;5;6;2;7;5;3;5;3;3;3;2	16	16											0	MONDO_0005148	0.60782	0
iPSC_NPC	ENSG00000136522	MRPL47	ENSG00000136522	ENSG00000136522	protein_coding	protein_coding	26.5533	26.5417	26.7	26.68	1	1	0.002062	0.0278385			1_to_1	identical gene model		7;6;7	7;7;6	3	3											0	EFO_0001378;EFO_0000222;EFO_1001938	0.15338	0
iPSC_NPC	ENSG00000136527	TRA2B	ENSG00000136527	ENSG00000136527	protein_coding	protein_coding	83.385	83.3483	88.33	88.35	1	1	0.00206425	0.0278385			1_to_1	identical gene model		5;2;8;5;9;10;6;4;5;4;3;2;3;10;8;2	9;8;6;5;5;5;10;10;8;4;3;2;3;4;2;2	16	16	diff_parts_same_contig										0	EFO_0004703	0.38019	0
iPSC_NPC	ENSG00000136531	SCN2A	ENSG00000136531	ENSG00000136531	protein_coding	protein_coding					0	0	0.00206267	0.0278385			1_to_1	identical gene model		27;27;11;25;4;27;15;28;28;29;27;28;27;27;14;14;3;3;3;6	3;29;11;27;28;14;15;27;27;28;14;27;27;27;25;28;4;6;3;3	20	20			Path Problem	Path Problem			1	Developmental and epileptic encephalopathy 11;Episodic ataxia, type 9;Seizures, benign familial infantile, 3	3;3;3	known_molec_cause;known_molec_cause;known_molec_cause	1	MONDO_0100062	0.82878	0
iPSC_NPC	ENSG00000136535	TBR1	ENSG00000136535	ENSG00000136535	protein_coding	protein_coding	1.81	1.808	1.91	1.91	1	1	0.00206266	0.0278385			1_to_1	identical gene model		6;5;6;2;3;3	6;2;6;5;3;3	6	6	diff_parts_same_contig		Path Problem	Path Problem			1	Intellectual developmental disorder with autism and speech delay	3	known_molec_cause	0	EFO_0003756	0.72155	0
iPSC_NPC	ENSG00000136536	MARCHF7	ENSG00000136536	ENSG00000136536	protein_coding	protein_coding	12.0467	12.04	12.925	12.91	1	1	0.00206267	0.0278385			1_to_1	identical gene model		10;12;9;4;4;2;4;4;8	8;10;12;4;4;9;2;4;4	9	9			Path Problem	Path Problem							0	EFO_0004309	0.45507	0
iPSC_NPC	ENSG00000136541	ERMN	ENSG00000136541	ENSG00000136541	protein_coding	protein_coding					0	0					1_to_1	identical gene model		4;4;4;4;3;4;3;4;3	3;4;4;3;4;4;4;4;3	9	9			Path Problem	Path Problem							0	EFO_0004570	0.099804	0
iPSC_NPC	ENSG00000136542	GALNT5	ENSG00000136542	ENSG00000136542	protein_coding	protein_coding	0.416667	0.416667	0.45	0.45	1	1	0.00206267	0.0278385			1_to_1	identical gene model		10;2;2	10;2;2	3	3			Path Problem	Path Problem							0	EFO_0010968	0.33519	0
iPSC_NPC	ENSG00000136546	SCN7A	ENSG00000136546	ENSG00000136546	protein_coding	protein_coding	0.42	0.42	0.42	0.42	0	0					1_to_1	identical gene model		15;26;25;2;26;25;26;5	26;25;26;25;26;15;2;5	8	8			Path Problem	Path Problem							0	EFO_0000474	0.60704	0
iPSC_NPC	ENSG00000136560	TANK	ENSG00000136560	ENSG00000136560	protein_coding	protein_coding	5.5	5.5	5.945	5.945	1	1	0.00206267	0.0278385			1_to_1	identical gene model		8;8;8;3;9;8;7;6;7;5;3;4;5;6;7;3;2;6;3;2;3;2;4	8;6;2;4;7;3;8;8;7;2;8;7;5;4;9;3;6;6;3;2;3;5;3	23	23			Path Problem	Path Problem							0	EFO_0004784	0.48303	0
iPSC_NPC	ENSG00000136573	BLK	ENSG00000136573	ENSG00000136573	protein_coding	protein_coding					0	0					1_to_1	identical gene model		13;2;3;4;12;3;12	13;3;12;12;4;3;2	7	7	new_contig_added, diff_parts_same_contig		Variation, Path Problem, GRC Housekeeping	Variation, Path Problem			1	Maturity-onset diabetes of the young, type 11	3	known_molec_cause	0	EFO_0002690	0.64005	0
iPSC_NPC	ENSG00000136574	GATA4	ENSG00000136574	ENSG00000136574	protein_coding	protein_coding					0	0					1_to_1	identical gene model		7;2;5;3;3;7;7;3;9	7;7;7;9;2;5;3;3	9	8			Variation, Path Problem, GRC Housekeeping	Variation, Path Problem			1	?Testicular anomalies with or without congenital heart disease;Atrial septal defect 2;Atrioventricular septal defect 4;Tetralogy of Fallot;Ventricular septal defect 1	3;3;3;3;3	known_molec_cause;known_molec_cause;known_molec_cause;known_molec_cause;known_molec_cause	0	EFO_1000825	0.78914	0
iPSC_NPC	ENSG00000136603	SKIL	ENSG00000136603	ENSG00000136603	protein_coding	protein_coding	2.1975	2.2	2.26	2.265	1	1	0.00206267	0.0278385			1_to_1	identical gene model		7;6;8;6;2;4;3;2;2;2	2;2;7;3;8;2;6;6;4;2	10	10	diff_parts_same_contig										0	EFO_0001663	0.46494	0
iPSC_NPC	ENSG00000136628	EPRS1	ENSG00000136628	ENSG00000136628	protein_coding	protein_coding	76.6033	76.5733	75.225	75.215	1	1	0.00206206	0.0278385			1_to_1	identical gene model		32;5;2;12;3;21	32;2;3;21;5;12	6	6	diff_parts_same_contig						1	Leukodystrophy, hypomyelinating, 15;Microcephaly, progressive, seizures, and cerebral and cerebellar atrophy	3;3	known_molec_cause;known_molec_cause	0	MONDO_0054782	0.63105	0
iPSC_NPC	ENSG00000136630	HLX	ENSG00000136630	ENSG00000136630	protein_coding	protein_coding	0.1	0.1	0.1	0.1	0	0	0.00206267	0.0278385			1_to_1	identical gene model		4;4;1	1;4;4	3	3											0	EFO_0004842	0.47119	0
iPSC_NPC	ENSG00000136631	VPS45	ENSG00000136631	ENSG00000136631	protein_coding	protein_coding	14.14	14.1017	12.45	12.335	1	1	0.00594307	0.210257			1_to_1	exon_length_diff	0.999707	14;13;5;9;2;9;2;14;4;14;12;2;15;2;15;15;16;4;4	15;14;9;2;14;12;5;15;2;14;4;15;13;16;4;9;4;2;2	19	19	new_contig_added		Path Problem, GRC Housekeeping				1	Neutropenia, severe congenital, 5, autosomal recessive	3	known_molec_cause	0	Orphanet_369852	0.73037	0
iPSC_NPC	ENSG00000136634	IL10	ENSG00000136634	ENSG00000136634	protein_coding	protein_coding					0	0					1_to_1	identical gene model		2;5;3;3;7;6;6	5;3;6;7;6;3;2	7	7							1	{Graft-versus-host disease, protection against};{HIV-1, susceptibility to};{Rheumatoid arthritis, progression of}	3;3;3	known_molec_cause;known_molec_cause;known_molec_cause	0	MONDO_0016542	0.55437	0
iPSC_NPC	ENSG00000136636	KCTD3	ENSG00000136636	ENSG00000136636	protein_coding	protein_coding	26.1633	26.1533	25.61	25.595	1	1	0.00206609	0.0278385			1_to_1	identical gene model		18;8;6;3;2	18;8;6;2;3	5	5	new_contig_added, diff_parts_same_contig										0	HP_0200134	0.36958	0
iPSC_NPC	ENSG00000136643	RPS6KC1	ENSG00000136643	ENSG00000136643	protein_coding	protein_coding	2.77333	2.77333	2.52	2.52	1	1	0.00206267	0.0278385			1_to_1	identical gene model		14;15;3;13;3;14;15;15;13	14;15;15;13;15;14;13;3;3	9	9	new_contig_added, diff_parts_same_contig										0	HP_0012448;EFO_1001101;HP_0001252;HP_0001263;HP_0002500;HP_0002079	0.25871	0
iPSC_NPC	ENSG00000136682	ZNG1B	ENSG00000136682	ENSG00000136682	protein_coding	protein_coding	16.1267	16.15	15.74	15.74	1	1	-0.00176652	0.555051			1_to_1	identical gene model		15;16;14;16;16;2;3;6;3;2;8	15;14;16;16;2;16;3;8;2;6;3	11	11			Missing sequence, Path Problem	Missing sequence, Path Problem	High Signal Region	High Signal Region					0	EFO_0005271	0.17305	0
iPSC_NPC	ENSG00000136688	IL36G	ENSG00000136688	ENSG00000136688	protein_coding	protein_coding	3.905	3.905	3.905	3.905	1	1	0.00206267	0.0278385			1_to_1	identical gene model		5;4;4	4;5;4	3	3			Path Problem	Path Problem							0	EFO_0000220	0.12893	0
iPSC_NPC	ENSG00000136689	IL1RN	ENSG00000136689	ENSG00000136689	protein_coding	protein_coding					0	0					1_to_1	identical gene model		6;5;6;9;4;3;4;2;3	4;9;3;6;6;5;3;4;2	9	9			Path Problem	Path Problem			1	Interleukin 1 receptor antagonist deficiency;{Gastric cancer risk after H. pylori infection};{Microvascular complications of diabetes 4}	3;3;3	known_molec_cause;known_molec_cause;known_molec_cause	0	Orphanet_210115	0.76318	0
iPSC_NPC	ENSG00000136694	IL36A	ENSG00000136694	ENSG00000136694	protein_coding	protein_coding					0	0					1_to_1	identical gene model		4	4	1	1			Path Problem	Path Problem							0	EFO_0000676	0.089235	0
iPSC_NPC	ENSG00000136695	IL36RN	ENSG00000136695	ENSG00000136695	protein_coding	protein_coding					0	0					1_to_1	identical gene model		5;5;4;2	5;5;4;2	4	4			Path Problem	Path Problem			1	Psoriasis 14, pustular	3	known_molec_cause	1	MONDO_0013626	0.80178	0
iPSC_NPC	ENSG00000136696	IL36B	ENSG00000136696	ENSG00000136696	protein_coding	protein_coding					0	0					1_to_1	identical gene model		6;5	6;5	2	2			Path Problem	Path Problem							0	EFO_0010750	0.20563	0
iPSC_NPC	ENSG00000136697	IL1F10	ENSG00000136697	ENSG00000136697	protein_coding	protein_coding					0	0					1_to_1	identical gene model		5;4;2	5;4;2	3	3			Path Problem	Path Problem							0	EFO_0002690	0.34809	0
iPSC_NPC	ENSG00000136698	CFC1	ENSG00000136698	ENSG00000136698	protein_coding	protein_coding					0	0					1_to_1	identical gene model		6;5;4	6;5;4	3	3	diff_parts_same_contig		Path Problem	Path Problem		High Signal Region	1	Heterotaxy, visceral, 2, autosomal	3	known_molec_cause	0	MONDO_0018677	0.71475	0
iPSC_NPC	ENSG00000136699	SMPD4	ENSG00000136699	ENSG00000136699	protein_coding	protein_coding	37.2633	37.2517	34.985	34.985	1	1	0.00206484	0.0278385			1_to_1	identical gene model		19;20;19;6;17;16;8;7;15;6;5;7;19;3;7;3;6;7;7;3	17;19;19;19;16;20;15;7;7;7;3;5;3;6;8;7;6;3;7;6	20	20			Path Problem	Path Problem			1	Neurodevelopmental disorder with microcephaly, arthrogryposis, and structural brain anomalies;Neurodevelopmental disorder with microcephaly, epilepsy, and brain atrophy	3;3	known_molec_cause;known_molec_cause	0	EFO_0010631	0.62056	0
iPSC_NPC	ENSG00000136709	WDR33	ENSG00000136709	ENSG00000136709	protein_coding	protein_coding	55.565	55.54	56.995	56.99	1	1	0.00206271	0.0278385			1_to_1	identical gene model		22;8;4;6;7	22;7;8;6;4	5	5	new_contig_added, diff_parts_same_contig		Path Problem	Path Problem							0	EFO_0004833	0.23536	0
iPSC_NPC	ENSG00000136710	CCDC115	ENSG00000136710	ENSG00000136710	protein_coding	protein_coding	4.82833	4.82333	4.49	4.49	1	1	0.00206252	0.0278385			1_to_1	identical gene model		5;5;6;2;6	5;6;2;6;5	5	5			Path Problem	Path Problem			1	Congenital disorder of glycosylation, type IIo	3	known_molec_cause	0	MONDO_0014789	0.71298	0
iPSC_NPC	ENSG00000136715	SAP130	ENSG00000136715	ENSG00000136715	protein_coding	protein_coding	4.48	4.47667	4.72	4.715	1	1	0.00206254	0.0278385			1_to_1	identical gene model		21;20;21;7;4;21	21;20;21;21;7;4	6	6			Path Problem	Path Problem							0	EFO_0004980	0.28485	0
iPSC_NPC	ENSG00000136717	BIN1	ENSG00000136717	ENSG00000136717	protein_coding	protein_coding	32.3117	32.2983	32.5	32.485	1	1	0.00206587	0.0278385			1_to_1	identical gene model		16;19;16;13;16;15;18;14;15;15;14;5;8;9	16;16;13;16;15;18;14;15;15;19;5;14;8;9	14	14			Path Problem	Path Problem			1	Centronuclear myopathy 2	3	known_molec_cause	0	MONDO_0009709	0.76376	0
iPSC_NPC	ENSG00000136718	IMP4	ENSG00000136718	ENSG00000136718	protein_coding	protein_coding	42.2383	42.2167	37.85	37.84	1	1	0.00206204	0.0278385			1_to_1	identical gene model		9;9;9;9;8;5;4;8;3;7;8;2;7;3;5;6;3	9;7;8;6;7;9;2;5;9;5;3;8;9;8;4;3;3	17	17			Path Problem	Path Problem							0	MONDO_0011962	0.099577	0
iPSC_NPC	ENSG00000136720	HS6ST1	ENSG00000136720	ENSG00000136720	protein_coding	protein_coding	220.247	220.14	227.735	227.635	1	1	0.00206033	0.0278385			1_to_1	identical gene model		2;2;3;2	3;2;2;2	4	4	new_contig_added, diff_parts_same_contig		Path Problem	Path Problem			1	{Hypogonadotropic hypogonadism 15 with or without anosmia}	3	known_molec_cause	0	MONDO_0018800	0.66327	0
iPSC_NPC	ENSG00000136731	UGGT1	ENSG00000136731	ENSG00000136731	protein_coding	protein_coding	37.5483	37.53	35.8	35.775	1	1	0.00206245	0.0278385			1_to_1	identical gene model		41;41;4;5;26;3;6	41;5;26;41;6;4;3	7	7	new_contig_added, diff_parts_same_contig		Path Problem	Path Problem							0	EFO_0004339	0.37254	0
iPSC_NPC	ENSG00000136732	GYPC	ENSG00000136732	ENSG00000136732	protein_coding	protein_coding	31.6917	31.6783	28.205	28.185	1	1	0.00206502	0.0278385			1_to_1	identical gene model		4;5;3;2;2	2;2;4;3;5	5	5	diff_parts_same_contig		Path Problem	Path Problem			1	[Blood group, Gerbich];{Malaria, resistance to}	3;3	known_molec_cause;known_molec_cause	0	EFO_0004528	0.46846	0
iPSC_NPC	ENSG00000136738	STAM	ENSG00000136738	ENSG00000136738	protein_coding	protein_coding	34.1033	34.0883	32.715	32.725	1	1	0.00206377	0.0278385			1_to_1	identical gene model		6;14;7;2;3	14;6;7;2;3	5	5	new_contig_added, diff_parts_same_contig			GRC Housekeeping							0	EFO_0007347	0.36958	0
iPSC_NPC	ENSG00000136750	GAD2	ENSG00000136750	ENSG00000136750	protein_coding	protein_coding	0.916667	0.916667	0.42	0.42	1	1	0.00206272	0.0278385			1_to_1	identical gene model		17;4;16;4;17	17;4;16;17;4	5	5				GRC Housekeeping							0	EFO_0007629	0.31791	0
iPSC_NPC	ENSG00000136754	ABI1	ENSG00000136754	ENSG00000136754	protein_coding	protein_coding	0.592	0.592	0.57	0.57	1	1	0.00206267	0.0278385			1_to_1	identical gene model		12;11;10;10;10;11;12;10;9;10;2;7;9	11;10;10;12;10;9;10;10;7;9;12;11;2	13	13	diff_parts_same_contig			GRC Housekeeping							0	EFO_0008550;EFO_0000478;EFO_0003865;EFO_0001642;MONDO_0018531;EFO_0006318;EFO_1000417;MONDO_0016748;EFO_0008509;EFO_1000294;EFO_0005540	0.36958	1			yes
iPSC_NPC	ENSG00000136758	YME1L1	ENSG00000136758	ENSG00000136758	protein_coding	protein_coding	4.01333	4.01167	3.885	3.885	1	1	0.00206273	0.0278385			1_to_1	identical gene model		20;21;19;8;7;7;3;7;18	19;18;20;21;7;7;7;8;3	9	9	diff_parts_same_contig			GRC Housekeeping			1	?Optic atrophy 11	3	known_molec_cause	0	Orphanet_98676	0.36958	0
iPSC_NPC	ENSG00000136770	DNAJC1	ENSG00000136770	ENSG00000136770	protein_coding	protein_coding	68.7267	68.665	71.4	71.33	1	1	0.00252027	0.0489295			1_to_1	identical gene model		3;12;4;4;4	12;4;4;4;3	5	5				GRC Housekeeping							0	EFO_0000305	0.35392	0
iPSC_NPC	ENSG00000136783	NIPSNAP3A	ENSG00000136783	ENSG00000136783	protein_coding	protein_coding	23.225	23.21	23.11	23.095	1	1	0.00206062	0.0278385			1_to_1	identical gene model		6;2	6;2	2	2											0	EFO_0010983	0.29123	0
iPSC_NPC	ENSG00000136802	LRRC8A	ENSG00000136802	ENSG00000136802	protein_coding	protein_coding	10.2533	10.2483	11.96	11.945	1	1	0.00205658	0.0278385			1_to_1	identical gene model		4;3;4;2;2	4;3;4;2;2	5	5							1	?Agammaglobulinemia 5	3	known_molec_cause	0	Orphanet_33110	0.47835	0
iPSC_NPC	ENSG00000136807	CDK9	ENSG00000136807	ENSG00000136807	protein_coding	protein_coding	101.528	101.478	100.82	100.725	1	1	0.00206295	0.0278385			1_to_1	identical gene model		7;3;5;4;2	3;7;5;4;2	5	5											0	EFO_0000764	0.59393	0
iPSC_NPC	ENSG00000136810	TXN	ENSG00000136810	ENSG00000136810	protein_coding	protein_coding	231.433	231.345	239.1	238.87	1	1	0.00206227	0.0278385			1_to_1	identical gene model		4;5;2	5;4;2	3	3							1	Striatonigral degeneration, childhood-onset	3	known_molec_cause	0	EFO_0004527	0.41404	0
iPSC_NPC	ENSG00000136811	ODF2	ENSG00000136811	ENSG00000136811	protein_coding	protein_coding	39.13	39.1133	38.505	38.495	1	1	0.00206689	0.0278385			1_to_1	identical gene model		21;17;19;16;23;16;11;7;21;19;5;6;16;6;5;6;3;5;16;21	5;16;21;16;6;5;21;16;23;21;16;6;11;7;17;5;19;19;6;3	20	20	diff_parts_same_contig										0	MONDO_0008170	0.23099	0
iPSC_NPC	ENSG00000136813	ECPAS	ENSG00000136813	ENSG00000136813	protein_coding	protein_coding	18.3917	18.385	18.225	18.225	1	1	0.002063	0.0278385			1_to_1	identical gene model		51;49;4;4;23;5	49;51;4;4;23;5	6	6											0	EFO_0004747	0.14092	0
iPSC_NPC	ENSG00000136816	TOR1B	ENSG00000136816	ENSG00000136816	protein_coding	protein_coding	48.1283	48.1067	47.29	47.26	1	1	0.00206244	0.0278385			1_to_1	identical gene model		5;3;2;4	2;5;3;4	4	4											0	EFO_0004735	0.24617	0
iPSC_NPC	ENSG00000136819	C9orf78	ENSG00000136819	ENSG00000136819	protein_coding	protein_coding	48.01	47.9933	47.275	47.235	1	1	0.00206481	0.0278385			1_to_1	identical gene model		9;6;7;5;2;5;3	9;6;5;2;7;5;3	7	7											0	EFO_0001663	0.086061	0
iPSC_NPC	ENSG00000136824	SMC2	ENSG00000136824	ENSG00000136824	protein_coding	protein_coding	2.52167	2.52	2.49	2.485	1	1	0.00206263	0.0278385			1_to_1	identical gene model		25;25;25;6;7	25;6;25;25;7	5	5	diff_parts_same_contig						1	Smith-McCort dysplasia 2	3	known_molec_cause	0	EFO_0004193	0.27014	0
iPSC_NPC	ENSG00000136826	KLF4	ENSG00000136826	ENSG00000136826	protein_coding	protein_coding	0.414	0.412	0.55	0.54	1	1	0.00206267	0.0278385			1_to_1	identical gene model		5;2;3;4;3;4	5;4;3;4;2;3	6	6											0	EFO_0000305	0.50417	1			yes
iPSC_NPC	ENSG00000136827	TOR1A	ENSG00000136827	ENSG00000136827	protein_coding	protein_coding	21.4433	21.435	20.35	20.35	1	1	0.00205982	0.0278385			1_to_1	identical gene model		5;2;4;3;6	5;6;3;4;2	5	5							1	Arthrogryposis multiplex congenita 5;Dystonia-1, torsion;{Dystonia-1, modifier of}	3;3;3	known_molec_cause;known_molec_cause;known_molec_cause	0	MONDO_0007492	0.79027	0
iPSC_NPC	ENSG00000136828	RALGPS1	ENSG00000136828	ENSG00000136828	protein_coding	protein_coding	4.30167	4.29833	3.125	3.125	1	1	0.00206268	0.0278385			1_to_1	identical gene model		19;7;17;12;8;5;12;18;6;5;4;5;4;4	18;19;12;8;5;7;5;12;4;17;4;5;6;4	14	14											0	EFO_0007800	0.43665	0
iPSC_NPC	ENSG00000136830	NIBAN2	ENSG00000136830	ENSG00000136830	protein_coding	protein_coding	4.475	4.47167	4.74	4.735	1	1	0.00206267	0.0278385			1_to_1	identical gene model		14;14;2;6;2;4;5	14;14;4;6;5;2;2	7	7	new_contig_added										0	EFO_0009270	0.39976	0
iPSC_NPC	ENSG00000136834	OR1J1	ENSG00000136834	ENSG00000136834	protein_coding	protein_coding					0	0					1_to_1	identical gene model		1	1	1	1											0	EFO_0000621	0.21332	0
iPSC_NPC	ENSG00000136839	OR13C9	ENSG00000136839	ENSG00000136839	protein_coding	protein_coding					0	0					1_to_1	identical gene model		1	1	1	1											0	EFO_0000304	0.18021	0
iPSC_NPC	ENSG00000136840	ST6GALNAC4	ENSG00000136840	ENSG00000136840	protein_coding	protein_coding	7.48833	7.48	8.685	8.675	1	1	0.00206264	0.0278385			1_to_1	identical gene model		6;5;5;2;2;2;4	6;4;2;5;5;2;2	7	7											0	MONDO_0100096	0.46197	0
iPSC_NPC	ENSG00000136842	TMOD1	ENSG00000136842	ENSG00000136842	protein_coding	protein_coding	0.11	0.11	0.11	0.11	1	1	0.00206267	0.0278385			1_to_1	identical gene model		10;7;10	10;10;7	3	3											0	EFO_0000280	0.45166	0
iPSC_NPC	ENSG00000136848	DAB2IP	ENSG00000136848	ENSG00000136848	protein_coding	protein_coding	9.7	9.69667	8.825	8.825	1	1	0.00206269	0.0278385			1_to_1	identical gene model		17;14;15;6;16;5;4;2;4;2;14;2	6;17;5;2;16;2;15;14;14;2;4;4	12	12											0	EFO_0001645	0.45713	0
iPSC_NPC	ENSG00000136854	STXBP1	ENSG00000136854	ENSG00000136854	protein_coding	protein_coding	6.97667	6.97167	6.985	6.98	1	1	0.00206267	0.0278385			1_to_1	identical gene model		19;20;2;4;2;7;7;14;19;6;4;1;7;20;20;19;20;20;20;20;20;19;21	20;7;20;19;20;20;19;20;20;20;20;19;6;7;21;2;7;19;2;14;4;4;1	23	23	new_contig_added, diff_parts_same_contig						1	Developmental and epileptic encephalopathy 4	3	known_molec_cause	1	MONDO_0100062	0.8359	0
iPSC_NPC	ENSG00000136856	SLC2A8	ENSG00000136856	ENSG00000136856	protein_coding	protein_coding	28.38	28.3683	28.965	28.96	1	1	0.0020617	0.0278385			1_to_1	identical gene model		7;9;10;4;6;7;7;7;7;5;2;2;2;4;8	8;7;10;6;7;9;4;7;7;7;2;4;5;2;2	15	15											0	EFO_0007710	0.25858	0
iPSC_NPC	ENSG00000136859	ANGPTL2	ENSG00000136859	ENSG00000136859	protein_coding	protein_coding	36.5017	36.4817	38.1	38.085	1	1	0.00205496	0.0278514			1_to_1	identical gene model		4;5;2;2	5;4;2;2	4	4											0	EFO_0004339	0.56463	0
iPSC_NPC	ENSG00000136861	CDK5RAP2	ENSG00000136861	ENSG00000136861	protein_coding	protein_coding	27.8083	27.7933	26.605	26.605	1	1	0.00206773	0.0278385			1_to_1	identical gene model		38;37;35;23;16;6;2;4;39;4;4;38;6;11;6;24;5;2;2	35;38;37;2;39;4;38;23;6;6;5;16;24;2;4;6;4;11;2	19	19							1	Microcephaly 3, primary, autosomal recessive	3	known_molec_cause	0	Orphanet_2512	0.74057	0
iPSC_NPC	ENSG00000136866	ZFP37	ENSG00000136866	ENSG00000136866	protein_coding	protein_coding	2.225	2.22667	2.385	2.38	1	1	0.00206267	0.0278385			1_to_1	identical gene model		4;4;4	4;4;4	3	3											0	EFO_0010750;EFO_0006797	0.21663	0
iPSC_NPC	ENSG00000136867	SLC31A2	ENSG00000136867	ENSG00000136867	protein_coding	protein_coding	0.824	0.824	0.92	0.92	1	1	0.00206267	0.0278385			1_to_1	identical gene model		4;5;2	2;4;5	3	3											0	EFO_0004526	0.36435	0
iPSC_NPC	ENSG00000136868	SLC31A1	ENSG00000136868	ENSG00000136868	protein_coding	protein_coding	75.57	75.535	81.26	81.215	1	1	0.00206133	0.0278385			1_to_1	identical gene model		5;2	5;2	2	2											0	EFO_0000616	0.099342	0
iPSC_NPC	ENSG00000136869	TLR4	ENSG00000136869	ENSG00000136869	protein_coding	protein_coding	0.136667	0.136667	0.15	0.15	1	1	0.00206267	0.0278385			1_to_1	identical gene model		3;4;2;2	2;4;3;2	4	4							0	Macular degeneration, age-related, 10	2	linakge_mapping	0	EFO_0007660	0.44776	0
iPSC_NPC	ENSG00000136870	ZNF189	ENSG00000136870	ENSG00000136870	protein_coding	protein_coding	3.69333	3.69	3.545	3.54	1	1	0.0020627	0.0278385			1_to_1	identical gene model		4;3;3;4	3;4;3;4	4	4											0	EFO_0004533	0.1914	0
iPSC_NPC	ENSG00000136872	ALDOB	ENSG00000136872	ENSG00000136872	protein_coding	protein_coding	0.36	0.36	0.26	0.26	1	1	0.00206267	0.0278385			1_to_1	identical gene model		3;10;9;9;4;9;2;7;3	9;9;10;9;7;3;3;2;4	9	9							1	Fructose intolerance, hereditary	3	known_molec_cause	1	Orphanet_469	0.83109	0
iPSC_NPC	ENSG00000136874	STX17	ENSG00000136874	ENSG00000136874	protein_coding	protein_coding	17.1783	17.1717	17.13	17.12	1	1	0.00206274	0.0278385			1_to_1	identical gene model		8;7;6;3;8;6;2;8;2;5;3;8	8;8;3;5;6;7;8;8;2;3;6;2	12	12											0	EFO_0007822	0.25757	0
iPSC_NPC	ENSG00000136875	PRPF4	ENSG00000136875	ENSG00000136875	protein_coding	protein_coding	15.3483	15.3433	15.42	15.43	1	1	0.00206328	0.0278385			1_to_1	identical gene model		14;14;2	14;14;2	3	3							1	Retinitis pigmentosa 70	3	known_molec_cause	0	Orphanet_791	0.65863	0
iPSC_NPC	ENSG00000136877	FPGS	ENSG00000136877	ENSG00000136877	protein_coding	protein_coding	22.5267	22.515	20.29	20.295	1	1	0.00206305	0.0278385			1_to_1	identical gene model		15;13;15;14;8;11;15;8;3;3;3;8;8;8;5;11;7;5;6;6;14	8;8;14;14;15;11;13;5;15;8;6;15;11;8;3;6;7;5;8;3;3	21	21											0	EFO_0001075	0.18387	0
iPSC_NPC	ENSG00000136878	USP20	ENSG00000136878	ENSG00000136878	protein_coding	protein_coding	13.0933	13.0867	11.995	11.99	1	1	0.00206291	0.0278385			1_to_1	identical gene model		25;26;26;3;8;3;4;6;6	3;6;25;26;26;8;4;6;3	9	9											0	EFO_1000044	0.25978	0
iPSC_NPC	ENSG00000136881	BAAT	ENSG00000136881	ENSG00000136881	protein_coding	protein_coding	0.345	0.345	0.35	0.35	1	1	0.00206267	0.0278385			1_to_1	identical gene model		4;4;4;6;6	6;6;4;4;4	5	5			GRC Housekeeping	GRC Housekeeping			1	Bile acid conjugation defect 1	3	known_molec_cause	0	MONDO_0100327	0.65112	0
iPSC_NPC	ENSG00000136883	KIF12	ENSG00000136883	ENSG00000136883	protein_coding	protein_coding	1.46333	1.46167	0.725	0.725	1	1	0.00206267	0.0278385			1_to_1	identical gene model		16;19;8;2;3;18;19;16;3	3;18;19;16;3;16;19;8;2	9	9							1	Cholestasis, progressive familial intrahepatic, 8	3	known_molec_cause	0	EFO_0000304	0.18103	0
iPSC_NPC	ENSG00000136888	ATP6V1G1	ENSG00000136888	ENSG00000136888	protein_coding	protein_coding	206.362	206.27	206.225	206.03	1	1	0.00206271	0.0278385			1_to_1	identical gene model		3;2	3;2	2	2	diff_parts_same_contig										0	EFO_0004703;EFO_0007702	0.18419	0
iPSC_NPC	ENSG00000136891	TEX10	ENSG00000136891	ENSG00000136891	protein_coding	protein_coding	24.465	24.455	22.435	22.415	1	1	0.00206475	0.0278385			1_to_1	identical gene model		15;5;2;15	15;15;2;5	4	4											0	EFO_0004995	0.3436	0
iPSC_NPC	ENSG00000136895	GARNL3	ENSG00000136895	ENSG00000136895	protein_coding	protein_coding	8.63833	8.63167	7.495	7.49	1	1	0.00206369	0.0278385			1_to_1	identical gene model		27;28;7;7;29;11;7;6;5;5;6;3;7;4;7;7;3;4;8;12;2;7	11;6;7;5;5;7;7;7;29;7;4;28;27;7;8;6;3;4;12;7;2;3	22	22											0	EFO_0003847	0.25935	0
iPSC_NPC	ENSG00000136897	MRPL50	ENSG00000136897	ENSG00000136897	protein_coding	protein_coding	31.7917	31.775	32.19	32.185	1	1	0.00206053	0.0278385			1_to_1	identical gene model		2	2	1	1											0	EFO_0004533	0.029152	0
iPSC_NPC	ENSG00000136908	DPM2	ENSG00000136908	ENSG00000136908	protein_coding	protein_coding	33.5683	33.5517	36.89	36.86	1	1	0.00205948	0.0278385			1_to_1	identical gene model		4;3;3;2;3	4;3;3;2;3	5	5							1	Congenital disorder of glycosylation, type Iu	3	known_molec_cause	0	MONDO_0014023	0.7255	0
iPSC_NPC	ENSG00000136918	WDR38	ENSG00000136918	ENSG00000136918	protein_coding	protein_coding					0	0					1_to_1	identical gene model		9;9;8	9;8;9	3	3											0	EFO_0006941	0.10705	0
iPSC_NPC	ENSG00000136925	TSTD2	ENSG00000136925	ENSG00000136925	protein_coding	protein_coding	15.1817	15.175	14.255	14.245	1	1	0.00206569	0.0278385			1_to_1	identical gene model		10;4;6;10;1;3	10;1;10;6;4;3	6	6											0	EFO_0004696	0.058205	0
iPSC_NPC	ENSG00000136928	GABBR2	ENSG00000136928	ENSG00000136928	protein_coding	protein_coding	1.62833	1.62667	1.21	1.21	1	1	0.00206267	0.0278385			1_to_1	identical gene model		19;5;6;4;2;4;6;5;2;19;3;2	19;19;2;4;2;5;4;6;5;6;3;2	12	12							1	Developmental and epileptic encephalopathy 59;Neurodevelopmental disorder with poor language and loss of hand skills;{Nicotine dependence, protection against};{Nicotine dependence, susceptibility to}	3;3;3;3	known_molec_cause;known_molec_cause;known_molec_cause;known_molec_cause	0	HP_0200134	0.62812	0
iPSC_NPC	ENSG00000136929	HEMGN	ENSG00000136929	ENSG00000136929	protein_coding	protein_coding					0	0					1_to_1	identical gene model		5;4	5;4	2	2											0	EFO_0004309	0.24048	0
iPSC_NPC	ENSG00000136930	PSMB7	ENSG00000136930	ENSG00000136930	protein_coding	protein_coding	118.062	118.005	120.915	120.845	1	1	0.0020606	0.0278385			1_to_1	identical gene model		8;7;4;3;2;7	8;7;3;2;7;4	6	6											0	EFO_0000764	0.46197	0
iPSC_NPC	ENSG00000136931	NR5A1	ENSG00000136931	ENSG00000136931	protein_coding	protein_coding	0.13	0.13	0.13	0.13	0	0					1_to_1	identical gene model		5;7;4;6	7;6;5;4	4	4							1	46, XX sex reversal 4;46XY sex reversal 3;Adrenocortical insufficiency;Premature ovarian failure 7;Spermatogenic failure 8	3;3;3;3;3	known_molec_cause;known_molec_cause;known_molec_cause;known_molec_cause;known_molec_cause	0	MONDO_0010765	0.779	0
iPSC_NPC	ENSG00000136932	TRMO	ENSG00000136932	ENSG00000136932	protein_coding	protein_coding	3.50333	3.5	3.435	3.435	1	1	0.00206267	0.0278385			1_to_1	identical gene model		5;2;5;3;4;3;8	5;2;8;3;5;4;3	7	7											0	EFO_0004584	0.34831	0
iPSC_NPC	ENSG00000136933	RABEPK	ENSG00000136933	ENSG00000136933	protein_coding	protein_coding	5.9	5.89833	6.01	6.01	1	1	0.00206264	0.0278385			1_to_1	identical gene model		8;8;7;9;4;10	8;8;9;10;7;4	6	6											0	EFO_0005763	0.30832	0
iPSC_NPC	ENSG00000136935	GOLGA1	ENSG00000136935	ENSG00000136935	protein_coding	protein_coding	2.28	2.27833	2.155	2.155	1	1	0.00206267	0.0278385			1_to_1	identical gene model		3;23;5;18;10;1	23;18;10;3;5;1	6	6											0	EFO_0004627	0.15923	0
iPSC_NPC	ENSG00000136936	XPA	ENSG00000136936	ENSG00000136936	protein_coding	protein_coding	14.8783	14.87	14.86	14.845	1	1	0.00206283	0.0278385			1_to_1	identical gene model		6;7;2;4	6;7;2;4	4	4							1	Xeroderma pigmentosum, group A	3	known_molec_cause	0	MONDO_0010210	0.77686	1	xeroderma pigmentosum (A)	yes
iPSC_NPC	ENSG00000136937	NCBP1	ENSG00000136937	ENSG00000136937	protein_coding	protein_coding	85.8917	85.8567	88.33	88.325	1	1	0.00206264	0.0278385			1_to_1	identical gene model		3;23;7;2;4	7;23;4;3;2	5	5											0	EFO_0000764	0.59319	0
iPSC_NPC	ENSG00000136938	ANP32B	ENSG00000136938	ENSG00000136938	protein_coding	protein_coding	460.84	460.648	449.15	448.73	1	1	0.00206333	0.0278385			1_to_1	identical gene model		7;5;2	7;5;2	3	3											0	EFO_0004526	0.39282	0
iPSC_NPC	ENSG00000136939	OR1L4	ENSG00000136939	ENSG00000136939	protein_coding	protein_coding	1.02	1.02	1.02	1.02	0	0					1_to_1	identical gene model		1	1	1	1	diff_parts_same_contig										0	EFO_0000349	0.18479	0
iPSC_NPC	ENSG00000136940	PDCL	ENSG00000136940	ENSG00000136940	protein_coding	protein_coding	34.2483	34.23	36.07	36.06	1	1	0.00206051	0.0278385			1_to_1	identical gene model		4;3;3	3;4;3	3	3	diff_parts_same_contig										0	EFO_0000181	0.23099	0
iPSC_NPC	ENSG00000136942	RPL35	ENSG00000136942	ENSG00000136942	protein_coding	protein_coding	199.65	199.553	190.78	190.59	1	1	0.0020626	0.0278385			1_to_1	identical gene model		4;5;3;5;2;4	5;4;3;5;4;2	6	6							1	?Diamond-Blackfan anemia 19	3	known_molec_cause	0	Orphanet_124	0.49893	0
iPSC_NPC	ENSG00000136943	CTSV	ENSG00000136943	ENSG00000136943	protein_coding	protein_coding	3.20667	3.20333	2.27	2.26	1	1	0.00206235	0.0278385			1_to_1	identical gene model		8;5;8	8;8;5	3	3											0	EFO_0005423	0.28788	0
iPSC_NPC	ENSG00000136944	LMX1B	ENSG00000136944	ENSG00000136944	protein_coding	protein_coding	0.553333	0.553333	0.36	0.36	1	1	0.00206267	0.0278385			1_to_1	identical gene model		8;8;8	8;8;8	3	3							1	Focal segmental glomerulosclerosis 10;Nail-patella syndrome	3;3	known_molec_cause;known_molec_cause	1	Orphanet_2614	0.83755	0
iPSC_NPC	ENSG00000136950	ARPC5L	ENSG00000136950	ENSG00000136950	protein_coding	protein_coding	19.5817	19.575	20.025	20.02	1	1	0.00206528	0.0278385			1_to_1	identical gene model		4;6;3	6;4;3	3	3											0	EFO_0006941	0.076131	0
iPSC_NPC	ENSG00000136960	ENPP2	ENSG00000136960	ENSG00000136960	protein_coding	protein_coding	8.87667	8.87333	9.61	9.605	1	1	0.0020634	0.0278385			1_to_1	identical gene model		25;26;26;2;9;8;14;26;7	25;26;26;7;14;26;2;8;9	9	9				GRC Housekeeping							0	EFO_0004995	0.43221	0
iPSC_NPC	ENSG00000136982	DSCC1	ENSG00000136982	ENSG00000136982	protein_coding	protein_coding	35.46	35.4467	36.2	36.2	1	1	0.00206272	0.0278385			1_to_1	identical gene model		9;2	9;2	2	2				GRC Housekeeping							0	EFO_0004339	0.13909	0
iPSC_NPC	ENSG00000136986	DERL1	ENSG00000136986	ENSG00000136986	protein_coding	protein_coding	21.8283	21.82	21.83	21.815	1	1	0.00206022	0.0278385			1_to_1	identical gene model		8;8;4;7;7;6	8;8;6;4;7;7	6	6	diff_parts_same_contig, new_contig_added			GRC Housekeeping							0	Orphanet_586	0.46197	0
iPSC_NPC	ENSG00000136997	MYC	ENSG00000136997	ENSG00000136997	protein_coding	protein_coding	1.504	1.504	0.89	0.89	1	1	0.00206267	0.0278385			1_to_1	identical gene model		3;3;3;2;3;3;1;1;3;3	3;1;3;3;1;3;3;2;3;3	10	10	diff_parts_same_contig			GRC Housekeeping			1	?Myoclonus, familial, 1;Burkitt lymphoma, somatic	3;3	known_molec_cause;known_molec_cause	0	EFO_0000309	0.62025	1			yes
iPSC_NPC	ENSG00000136999	CCN3	ENSG00000136999	ENSG00000136999	protein_coding	protein_coding	1.224	1.224	1.15	1.15	1	1	0.00206267	0.0278385			1_to_1	identical gene model		5;2	5;2	2	2	diff_parts_same_contig			GRC Housekeeping							0	EFO_0006336	0.45608	0
iPSC_NPC	ENSG00000137033	IL33	ENSG00000137033	ENSG00000137033	protein_coding	protein_coding					0	0					1_to_1	identical gene model		7;5;6;2;6	5;6;7;2;6	5	5											0	MONDO_0004979	0.69191	0
iPSC_NPC	ENSG00000137038	DMAC1	ENSG00000137038	ENSG00000137038	protein_coding	protein_coding	60.4917	60.47	59.83	59.77	1	1	0.00206283	0.0278385			1_to_1	identical gene model		2;3;2	2;2;3	3	3											0	MONDO_0001134	0.32422	0
iPSC_NPC	ENSG00000137040	RANBP6	ENSG00000137040	ENSG00000137040	protein_coding	protein_coding	40.9133	40.8933	41.525	41.515	1	1	0.00206276	0.0278385			1_to_1	identical gene model		1;2;2	1;2;2	3	3											0	EFO_1002011	0.16519	0
iPSC_NPC	ENSG00000137054	POLR1E	ENSG00000137054	ENSG00000137054	protein_coding	protein_coding	0.87	0.87	0.71	0.71	1	1	0.00206267	0.0278385			1_to_1	identical gene model		11;12;13	12;13;11	3	3											0	MONDO_0011962	0.24192	0
iPSC_NPC	ENSG00000137055	PLAA	ENSG00000137055	ENSG00000137055	protein_coding	protein_coding	21.8767	21.865	22.42	22.425	1	1	0.00206276	0.0278385			1_to_1	identical gene model		14;4;7;3;13;2;6	14;7;4;13;3;2;6	7	7							1	Neurodevelopmental disorder with progressive microcephaly, spasticity, and brain anomalies	3	known_molec_cause	0	MONDO_0060502	0.72902	0
iPSC_NPC	ENSG00000137070	IL11RA	ENSG00000137070	ENSG00000137070	protein_coding	protein_coding	23.2033	23.1917	23.89	23.875	1	1	0.00206495	0.0278385			1_to_1	identical gene model		13;13;5;3;6;6;2;13;12;2;7;7;5;12;10	13;12;13;6;5;13;3;12;7;7;2;6;10;2;5	15	15							1	Craniosynostosis and dental anomalies	3	known_molec_cause	0	Orphanet_284149	0.74738	0
iPSC_NPC	ENSG00000137073	UBAP2	ENSG00000137073	ENSG00000137073	protein_coding	protein_coding	5.465	5.465	5.425	5.425	1	1	0.00206271	0.0278385			1_to_1	identical gene model		29;5;10;29;13;12;8;4;9;3;5;25	29;29;13;10;25;9;5;5;12;8;3;4	12	12											0	EFO_0004587	0.25205	0
iPSC_NPC	ENSG00000137074	APTX	ENSG00000137074	ENSG00000137074	protein_coding	protein_coding	19.7517	19.7433	18.995	18.98	1	1	0.00206441	0.0278385			1_to_1	identical gene model		7;7;8;9;8;8;7;7;6;8;6;9;8;8;7;2;6;7;8;6;9;5;7;8;8;4;2;8;3;9;2;6;6;6;6;8;7;7;7;4;7;7;2;7;11;4;6;2;7;7;6;6;9;7;8;5	11;7;6;9;6;8;8;8;8;6;7;7;6;7;7;7;9;7;9;6;8;8;7;8;7;8;5;7;7;9;7;4;7;6;6;8;7;9;8;7;7;8;2;8;6;4;4;6;6;5;2;6;3;2;2;2	56	56							1	Ataxia, early-onset, with oculomotor apraxia and hypoalbuminemia	3	known_molec_cause	1	MONDO_0008842	0.81672	0
iPSC_NPC	ENSG00000137075	RNF38	ENSG00000137075	ENSG00000137075	protein_coding	protein_coding	10.2833	10.2767	10.795	10.78	1	1	0.00206267	0.0278385			1_to_1	identical gene model		12;11;11;12;12;12;3;4;6;13	11;12;11;12;12;13;12;6;3;4	10	10											0	EFO_0007010	0.25577	0
iPSC_NPC	ENSG00000137076	TLN1	ENSG00000137076	ENSG00000137076	protein_coding	protein_coding	164.812	164.743	165.94	165.875	1	1	0.00206092	0.0278385			1_to_1	identical gene model		57;7;6;2;3;5;5;2	57;5;6;3;2;5;2;7	8	8											0	EFO_0000311	0.59739	0
iPSC_NPC	ENSG00000137077	CCL21	ENSG00000137077	ENSG00000137077	protein_coding	protein_coding	0.97	0.96	0.97	0.96	0	0					1_to_1	identical gene model		4;3	4;3	2	2											0	EFO_0000685	0.27371	0
iPSC_NPC	ENSG00000137078	SIT1	ENSG00000137078	ENSG00000137078	protein_coding	protein_coding	0.66	0.66	0.74	0.74	1	1	0.00206267	0.0278385			1_to_1	identical gene model		5;4;3;5	5;5;3;4	4	4											0	Orphanet_3261	0.066729	0
iPSC_NPC	ENSG00000137080	IFNA21	ENSG00000137080	ENSG00000137080	protein_coding	protein_coding					0	0					1_to_1	identical gene model		1	1	1	1											0	MONDO_0011776;EFO_0000571	0.18479	0
iPSC_NPC	ENSG00000137090	DMRT1	ENSG00000137090	ENSG00000137090	protein_coding	protein_coding	0.635	0.635	0.635	0.635	1	1	0.00206267	0.0278385			1_to_1	identical gene model		5;3;5	3;5;5	3	3							1	Anemia, hypochromic microcytic, with iron overload 1;Frontotemporal dementia and/or amyotrophic lateral sclerosis 7	3;3	known_molec_cause;known_molec_cause	0	EFO_0005088	0.56627	0
iPSC_NPC	ENSG00000137094	DNAJB5	ENSG00000137094	ENSG00000137094	protein_coding	protein_coding	5.62667	5.62333	5.61	5.61	1	1	0.00206226	0.0278385			1_to_1	identical gene model		4;3;5;4;3;4;4;3;3;4	5;4;3;4;4;3;4;4;3;3	10	10											0	EFO_0003100;HP_0003756	0.2661	0
iPSC_NPC	ENSG00000137098	SPAG8	ENSG00000137098	ENSG00000137098	protein_coding	protein_coding	0.865	0.865	0.98	0.98	1	1	0.00206267	0.0278385			1_to_1	identical gene model		8;7;5;6;4;4;7;6;7;2;6;7	8;5;6;7;2;7;7;7;6;6;4;4	12	12											0	Orphanet_40	0.53031	0
iPSC_NPC	ENSG00000137100	DCTN3	ENSG00000137100	ENSG00000137100	protein_coding	protein_coding	80.2	80.16	76.83	76.815	1	1	0.00206216	0.0278385			1_to_1	identical gene model		7;7;3;5;6;6;3;3;6;2;2	6;7;3;7;6;2;6;2;3;5;3	11	11	diff_parts_same_contig										0	EFO_0001075	0.15461	0
iPSC_NPC	ENSG00000137101	CD72	ENSG00000137101	ENSG00000137101	protein_coding	protein_coding	2.95	2.94833	3.5	3.5	1	1	0.00206267	0.0278385			1_to_1	identical gene model		9;3;4;6;5;4;4;5;3;8;10	10;9;8;5;5;6;4;4;4;3;3	11	11											0	EFO_0001645	0.15923	0
iPSC_NPC	ENSG00000137103	TMEM8B	ENSG00000137103	ENSG00000137103	protein_coding	protein_coding	3.56167	3.55833	3.77	3.765	1	1	0.00206263	0.0278385			1_to_1	identical gene model		13;14;9;11;5;5;4;13;14	9;11;13;14;14;5;13;5;4	9	9											0	EFO_0008148	0.18212	0
iPSC_NPC	ENSG00000137106	GRHPR	ENSG00000137106	ENSG00000137106	protein_coding	protein_coding	54.6933	54.6667	56.2	56.18	1	1	0.00206208	0.0278385			1_to_1	identical gene model		9;7;9;4;4;3;6;5;3;2;2;9	5;9;9;7;3;6;9;2;4;3;4;2	12	12							1	Hyperoxaluria, primary, type II	3	known_molec_cause	0	Orphanet_93599	0.77692	0
iPSC_NPC	ENSG00000137124	ALDH1B1	ENSG00000137124	ENSG00000137124	protein_coding	protein_coding	69.3383	69.305	69.175	69.165	1	1	0.00206055	0.0278385			1_to_1	identical gene model		2;3	2;3	2	2											0	EFO_0006527	0.32936	0
iPSC_NPC	ENSG00000137133	HINT2	ENSG00000137133	ENSG00000137133	protein_coding	protein_coding	43.8267	43.8017	39.72	39.695	1	1	0.00206198	0.0278385			1_to_1	identical gene model		5;4;4;5;5;3;2	5;5;5;3;2;4;4	7	7											0	EFO_1001951	0.074944	0
iPSC_NPC	ENSG00000137135	ARHGEF39	ENSG00000137135	ENSG00000137135	protein_coding	protein_coding	16.56	16.5533	16.585	16.58	1	1	0.00206297	0.0278385			1_to_1	identical gene model		9;4;8;3;12;7	12;8;9;7;3;4	6	6											0	EFO_0000304	0.18124	0
iPSC_NPC	ENSG00000137142	IGFBPL1	ENSG00000137142	ENSG00000137142	protein_coding	protein_coding	175.925	175.862	160.71	160.65	1	1	0.00206282	0.0278385			1_to_1	identical gene model		5	5	1	1											0	EFO_0007937	0.40389	0
iPSC_NPC	ENSG00000137145	DENND4C	ENSG00000137145	ENSG00000137145	protein_coding	protein_coding	4.15333	4.14833	3.92	3.91	1	1	0.00206304	0.0278385			1_to_1	identical gene model		11;5;11;29;33;28;2;2;32	33;32;2;29;28;2;11;11;5	9	9											0	EFO_0004611	0.34035	0
iPSC_NPC	ENSG00000137154	RPS6	ENSG00000137154	ENSG00000137154	protein_coding	protein_coding	1129.44	1128.81	1183.74	1182.36	1	1	0.00212219	0.0278385			1_to_1	identical gene model		6;2;5;6;2	6;2;5;6;2	5	5											0	Orphanet_586	0.49338	0
iPSC_NPC	ENSG00000137161	CNPY3	ENSG00000137161	ENSG00000137161	protein_coding	protein_coding	266.412	266.288	275.9	275.625	1	1	0.00206289	0.0278385			1_to_1	identical gene model		6;6	6;6	2	2			Variation, GRC Housekeeping	GRC Housekeeping			1	Developmental and epileptic encephalopathy 60	3	known_molec_cause	0	MONDO_0018097	0.58351	0
iPSC_NPC	ENSG00000137166	FOXP4	ENSG00000137166	ENSG00000137166	protein_coding	protein_coding	6.21	6.205	6.27	6.26	1	1	0.00206275	0.0278385			1_to_1	identical gene model		16;17;17;17;17;3;2	17;17;17;17;16;3;2	7	7			Variation, GRC Housekeeping	GRC Housekeeping							0	EFO_0001663	0.37712	0
iPSC_NPC	ENSG00000137168	PPIL1	ENSG00000137168	ENSG00000137168	protein_coding	protein_coding	70.145	70.11	77.32	77.31	1	1	0.00206014	0.0278385			1_to_1	identical gene model		4;3	3;4	2	2	diff_parts_same_contig		Variation, GRC Housekeeping	GRC Housekeeping			1	Pontocerebellar hypoplasia, type 14	3	known_molec_cause	0	EFO_0010642	0.2661	0
iPSC_NPC	ENSG00000137171	KLC4	ENSG00000137171	ENSG00000137171	protein_coding	protein_coding	19.6017	19.5917	20.195	20.18	1	1	0.00206303	0.0278385			1_to_1	identical gene model		16;16;17;15;6;2;5;2;18;2;7;6;3;2;16;4;5;2;2	18;16;15;4;6;6;16;2;16;2;5;17;2;3;2;7;5;2;2	19	19	diff_parts_same_contig		Variation, GRC Housekeeping	GRC Housekeeping							0	MONDO_0008170;MONDO_0021637	0.18479	0
iPSC_NPC	ENSG00000137177	KIF13A	ENSG00000137177	ENSG00000137177	protein_coding	protein_coding	4.76833	4.765	4.27	4.265	1	1	0.00206267	0.0278385			1_to_1	identical gene model		39;21;38;38;37;16;3;2;3;7;5;5;40	38;16;39;38;37;40;21;7;5;2;5;3;3	13	13											0	EFO_0004713	0.26515	0
iPSC_NPC	ENSG00000137185	ZSCAN9	ENSG00000137185	ENSG00000137185	protein_coding	protein_coding	10.81	10.8033	10.05	10.04	1	1	0.00206314	0.0278385			1_to_1	identical gene model		4;5;3;3;4;2;4;3;4	2;3;4;5;4;4;3;3;4	9	9			Variation								0	EFO_0005192	0.23934	0
iPSC_NPC	ENSG00000137193	PIM1	ENSG00000137193	ENSG00000137193	protein_coding	protein_coding	59.935	59.9083	63.245	63.235	1	1	0.0020603	0.0278385			1_to_1	identical gene model		6;3;3	6;3;3	3	3	diff_parts_same_contig		Variation, GRC Housekeeping	GRC Housekeeping							0	EFO_0000403	0.58531	1			yes
iPSC_NPC	ENSG00000137198	GMPR	ENSG00000137198	ENSG00000137198	protein_coding	protein_coding	1.19167	1.19	0.91	0.91	1	1	0.00206267	0.0278385			1_to_1	identical gene model		9;2;4;3	9;4;3;2	4	4											0	EFO_0007986	0.71688	0
iPSC_NPC	ENSG00000137200	CMTR1	ENSG00000137200	ENSG00000137200	protein_coding	protein_coding	87.6367	87.5967	88.09	88.08	1	1	0.00206281	0.0278385			1_to_1	identical gene model		24;10;6;4;7;2	4;10;24;2;7;6	6	6			Variation, GRC Housekeeping	GRC Housekeeping							0	EFO_0005671	0.31035	0
iPSC_NPC	ENSG00000137203	TFAP2A	ENSG00000137203	ENSG00000137203	protein_coding	protein_coding	3.54	3.53833	1.645	1.645	1	1	0.00206277	0.0278385			1_to_1	identical gene model		7;7;7;3;3;2;2;6;5;3;5;5;8;2;8;8;4;8;4	3;7;7;8;7;8;8;6;8;5;5;4;4;5;3;3;2;2;2	19	19	diff_parts_same_contig						1	Branchiooculofacial syndrome	3	known_molec_cause	0	Orphanet_1297	0.76113	0
iPSC_NPC	ENSG00000137204	SLC22A7	ENSG00000137204	ENSG00000137204	protein_coding	protein_coding	0.27	0.27	0.27	0.27	1	1	0.00206267	0.0278385			1_to_1	identical gene model	0.999829	9;11;10;4;4;6;3;8;4	3;8;6;11;4;4;10;9;4	9	9	diff_parts_same_contig, new_contig_added		Variation, GRC Housekeeping	GRC Housekeeping							0	EFO_0004518	0.55744	0
iPSC_NPC	ENSG00000137207	YIPF3	ENSG00000137207	ENSG00000137207	protein_coding	protein_coding	31.875	31.86	31.61	31.595	1	1	0.00206384	0.0278385			1_to_1	identical gene model		4;9;7;7;3;3;3;9;5;3;3;8;9;9;4;3;4	9;9;9;9;3;8;4;3;3;7;7;4;5;3;3;4;3	17	17	diff_parts_same_contig		Variation, GRC Housekeeping	GRC Housekeeping							0	MONDO_0004640	0.033952	0
iPSC_NPC	ENSG00000137210	TMEM14B	ENSG00000137210	ENSG00000137210	protein_coding	protein_coding	23.6033	23.595	23.8	23.79	1	1	0.00206269	0.0278385			1_to_1	identical gene model		5;6;6;4;5;5;4;6;7;4;5;5;4;4;5;4;3;5;3;5	5;7;5;6;4;5;5;6;4;5;3;5;5;4;6;5;4;4;4;3	20	20	new_contig_added, diff_parts_same_contig										0	EFO_0008506	0.1114	0
iPSC_NPC	ENSG00000137216	TMEM63B	ENSG00000137216	ENSG00000137216	protein_coding	protein_coding	11.25	11.245	12.12	12.11	1	1	0.00206302	0.0278385			1_to_1	identical gene model		24;24;21;7;7;8;5;9;16;15	24;24;9;15;7;21;7;8;5;16	10	10			Variation, GRC Housekeeping	GRC Housekeeping							0	EFO_0004584	0.22631	0
iPSC_NPC	ENSG00000137218	FRS3	ENSG00000137218	ENSG00000137218	protein_coding	protein_coding	0.536667	0.536667	0.33	0.33	1	1	0.00206267	0.0278385			1_to_1	identical gene model		6;7;4;4;4	6;7;4;4;4	5	5			Variation, GRC Housekeeping	GRC Housekeeping							0	EFO_0000311	0.46768	0
iPSC_NPC	ENSG00000137221	TJAP1	ENSG00000137221	ENSG00000137221	protein_coding	protein_coding	19.2667	19.26	19.465	19.45	1	1	0.00206755	0.0278385			1_to_1	identical gene model		10;11;11;11;10;7;9;10;10;4;6;6;9;4;9	11;11;9;7;10;11;10;10;10;9;9;6;6;4;4	15	15	new_contig_added, diff_parts_same_contig		Variation, GRC Housekeeping	GRC Housekeeping							0	EFO_0004526	0.028684	0
iPSC_NPC	ENSG00000137225	CAPN11	ENSG00000137225	ENSG00000137225	protein_coding	protein_coding	0.483333	0.483333	0.54	0.54	1	1	0.00206267	0.0278385			1_to_1	identical gene model		23;7;5;6;11	6;23;5;7;11	5	5			Variation, GRC Housekeeping	GRC Housekeeping	High Signal Region	High Signal Region					0	EFO_0004762	0.2802	0
iPSC_NPC	ENSG00000137251	TINAG	ENSG00000137251	ENSG00000137251	protein_coding	protein_coding					0	0					1_to_1	identical gene model		11;4;6;5	5;6;11;4	4	4			Variation, GRC Housekeeping	GRC Housekeeping							0	EFO_0005782	0.235	0
iPSC_NPC	ENSG00000137252	HCRTR2	ENSG00000137252	ENSG00000137252	protein_coding	protein_coding					0	0					1_to_1	identical gene model		7;8	8;7	2	2			Variation, GRC Housekeeping	GRC Housekeeping							0	EFO_0004698	0.58782	0
iPSC_NPC	ENSG00000137261	KIAA0319	ENSG00000137261	ENSG00000137261	protein_coding	protein_coding	0.143333	0.143333	0.1	0.1	1	1	0.00206267	0.0278385			1_to_1	identical gene model		21;20;22;19;22;17	20;22;19;17;21;22	6	6							0	{Dyslexia, susceptibility to, 2}	2	linakge_mapping	0	EFO_0005424	0.38946	0
iPSC_NPC	ENSG00000137265	IRF4	ENSG00000137265	ENSG00000137265	protein_coding	protein_coding	0.49	0.49	0.33	0.33	1	1	0.00206267	0.0278385			1_to_1	identical gene model	0.999996	9;3;3;10;4	9;3;10;4;3	5	5	new_contig_added, diff_parts_same_contig						1	[Skin/hair/eye pigmentation, variation in, 8]	3	known_molec_cause	0	EFO_0001378	0.53059	1			yes
iPSC_NPC	ENSG00000137266	SLC22A23	ENSG00000137266	ENSG00000137266	protein_coding	protein_coding	3.63667	3.635	3.375	3.38	1	1	0.0020623	0.0278385			1_to_1	identical gene model		4;10;10;2;11;5;10;3;9;11;4;12	11;10;10;12;11;3;9;10;5;4;4;2	12	12											0	EFO_0005192	0.51034	0
iPSC_NPC	ENSG00000137267	TUBB2A	ENSG00000137267	ENSG00000137267	protein_coding	protein_coding	158.957	158.873	189.52	189.415	1	1	0.00205283	0.027912			1_to_1	identical gene model		4;4	4;4	2	2							1	Cortical dysplasia, complex, with other brain malformations 5	3	known_molec_cause	0	Orphanet_183506	0.70775	0
iPSC_NPC	ENSG00000137269	LRRC1	ENSG00000137269	ENSG00000137269	protein_coding	protein_coding	15.5767	15.5667	14.665	14.66	1	1	0.00206254	0.0278385			1_to_1	identical gene model		5;14;11;2	11;14;5;2	4	4			Variation, GRC Housekeeping	GRC Housekeeping							0	EFO_0009270	0.2375	0
iPSC_NPC	ENSG00000137270	GCM1	ENSG00000137270	ENSG00000137270	protein_coding	protein_coding	0.18	0.18	0.13	0.13	1	1	0.00206267	0.0278385			1_to_1	identical gene model		6	6	1	1	diff_parts_same_contig		Variation, GRC Housekeeping	GRC Housekeeping							0	EFO_0000495	0.075608	0
iPSC_NPC	ENSG00000137273	FOXF2	ENSG00000137273	ENSG00000137273	protein_coding	protein_coding	0.555	0.5525	0.31	0.305	1	1	0.00206267	0.0278385			1_to_1	identical gene model		2	2	1	1	diff_parts_same_contig										0	HP_0002140	0.33738	0
iPSC_NPC	ENSG00000137274	BPHL	ENSG00000137274	ENSG00000137274	protein_coding	protein_coding	23.6483	23.6367	18.885	18.865	1	1	0.00207224	0.0278385			1_to_1	identical gene model		7;7;7;2;8;9;8;8;2;2;6;7	8;8;9;8;7;7;2;7;7;6;2;2	12	12											0	EFO_0009902	0.19565	0
iPSC_NPC	ENSG00000137275	RIPK1	ENSG00000137275	ENSG00000137275	protein_coding	protein_coding	1.59333	1.59333	1.655	1.655	1	1	0.00206267	0.0278385			1_to_1	identical gene model		11;10;8	8;11;10	3	3							1	Autoinflammation with episodic fever and lymphadenopathy;Immunodeficiency 57 with autoinflammation	3;3	known_molec_cause;known_molec_cause	0	MONDO_0021094	0.63168	0
iPSC_NPC	ENSG00000137285	TUBB2B	ENSG00000137285	ENSG00000137285	protein_coding	protein_coding	463.828	463.58	517.43	517.12	1	1	0.0020592	0.0278385			1_to_1	identical gene model		4;4	4;4	2	2							1	Cortical dysplasia, complex, with other brain malformations 7	3	known_molec_cause	0	Orphanet_300573	0.79635	0
iPSC_NPC	ENSG00000137288	UQCC2	ENSG00000137288	ENSG00000137288	protein_coding	protein_coding	43.9467	43.9233	43.495	43.49	1	1	0.00206297	0.0278385			1_to_1	identical gene model		3;5;1;4	1;5;4;3	4	4			Variation, GRC Housekeeping	GRC Housekeeping			1	Mitochondrial complex III deficiency, nuclear type 7	3	known_molec_cause	0	Orphanet_1460	0.66699	0
iPSC_NPC	ENSG00000137309	HMGA1	ENSG00000137309	ENSG00000137309	protein_coding	protein_coding	50.2333	50.2117	51.23	51.2	1	1	0.00206025	0.0278385			1_to_1	identical gene model		6;5;5;6;5;5;2	6;5;6;5;2;5;5	7	7			Variation, GRC Housekeeping	GRC Housekeeping			1	{Type 2 diabetes mellitus, susceptibility to}	3	known_molec_cause	0	EFO_0000764	0.58094	1			yes
iPSC_NPC	ENSG00000137310	TCF19	ENSG00000137310	ENSG00000137310	protein_coding	protein_coding	5.015	5.01333	4.585	4.58	1	1	0.00206276	0.0278385			1_to_1	identical gene model		4;4;3;3	4;4;3;3	4	4			Clone Problem, Path Problem, Variation, GRC Housekeeping	Clone Problem, Path Problem, Variation, GRC Housekeeping							0	MONDO_0005148	0.29139	0
iPSC_NPC	ENSG00000137312	FLOT1	ENSG00000137312	ENSG00000137312	protein_coding	protein_coding	107.79	107.743	108.135	108.12	1	1	0.00206261	0.0278385			1_to_1	identical gene model		13;6;7;3;9;7;7;7;3;7;2;7	13;7;6;3;9;7;3;7;7;7;7;2	12	12			Path Problem, Variation, GRC Housekeeping	Path Problem, Variation, GRC Housekeeping							0	MONDO_0024622	0.18479	0
iPSC_NPC	ENSG00000137331	IER3	ENSG00000137331	ENSG00000137331	protein_coding	protein_coding	18.8233	18.8217	15.19	15.185	1	1	0.00205927	0.0278385			1_to_1	identical gene model		2;1	2;1	2	2			Path Problem, Variation, GRC Housekeeping	Path Problem, Variation, GRC Housekeeping							0	EFO_0000519	0.28214	0
iPSC_NPC	ENSG00000137337	MDC1	ENSG00000137337	ENSG00000137337	protein_coding	protein_coding	147.532	148.527	148.9	147.83	1	1	-0.0263991	0.0278385			1_to_1	exon_count_diff		15;3;5;3;3;5;2;3;6	15;5;5;2;3;7;3;3;3	9	9			Path Problem, Variation, GRC Housekeeping	Path Problem, Variation, GRC Housekeeping							0	EFO_0000304	0.28706	0
iPSC_NPC	ENSG00000137338	PGBD1	ENSG00000137338	ENSG00000137338	protein_coding	protein_coding	30.0867	30.0717	29.665	29.655	1	1	0.00206334	0.0278385			1_to_1	identical gene model		7	7	1	1	diff_parts_same_contig		Clone Problem, Variation	Clone Problem							0	EFO_0004584	0.3518	0
iPSC_NPC	ENSG00000137343	ATAT1	ENSG00000137343	ENSG00000137343	protein_coding	protein_coding	33.0983	33.0833	29.45	29.435	1	1	0.00206929	0.0278385			1_to_1	identical gene model		9;10;11;13;10;13;6;12;11;4;8	9;13;13;10;10;11;12;8;11;6;4	11	11			Path Problem, Variation, GRC Housekeeping	Path Problem, Variation, GRC Housekeeping							0	EFO_0004587	0.22886	0
iPSC_NPC	ENSG00000137364	TPMT	ENSG00000137364	ENSG00000137364	protein_coding	protein_coding	15.7383	15.7333	14.6	14.59	1	1	0.00206722	0.0278385			1_to_1	identical gene model		9	9	1	1							1	{Thiopurines, poor metabolism of, 1}	3	known_molec_cause	0	Orphanet_3315	0.50477	0
iPSC_NPC	ENSG00000137392	CLPS	ENSG00000137392	ENSG00000137392	protein_coding	protein_coding					0	0					1_to_1	identical gene model		3;2;3	3;2;3	3	3	diff_parts_same_contig		Variation, GRC Housekeeping	GRC Housekeeping							0	EFO_0000571	0.22863	0
iPSC_NPC	ENSG00000137393	RNF144B	ENSG00000137393	ENSG00000137393	protein_coding	protein_coding	0.624	0.624	0.54	0.54	1	1	0.00206267	0.0278385			1_to_1	identical gene model		8;3	8;3	2	2											0	EFO_0004327	0.41642	0
iPSC_NPC	ENSG00000137404	NRM	ENSG00000137404	ENSG00000137404	protein_coding	protein_coding	7.18333	7.17833	6.995	6.995	1	1	0.00206267	0.0278385			1_to_1	identical gene model		5;3;4;4;3;4;2;3;2	5;3;4;3;4;2;3;2;4	9	9			Path Problem, Variation, GRC Housekeeping	Path Problem, Variation, GRC Housekeeping							0	EFO_0004528;EFO_0004509	0.25285	0
iPSC_NPC	ENSG00000137409	MTCH1	ENSG00000137409	ENSG00000137409	protein_coding	protein_coding	75.1683	75.1333	75.1	75.08	1	1	0.00206086	0.0278385			1_to_1	identical gene model		12;12;9;11;4;3	12;12;4;9;11;3	6	6			Variation, GRC Housekeeping	GRC Housekeeping							0	EFO_0004305	0.071959	0
iPSC_NPC	ENSG00000137411	VARS2	ENSG00000137411	ENSG00000137411	protein_coding	protein_coding	14.64	14.6367	10.615	10.62	1	1	0.00206419	0.0278385			1_to_1	identical gene model		29;4;10;9;19;6;18;4;3;30;29;29;30	29;29;29;30;10;9;30;4;3;19;18;4;6	13	13			Variation, Path Problem, GRC Housekeeping	Variation, Path Problem, GRC Housekeeping			1	Combined oxidative phosphorylation deficiency 20;Neurodevelopmental disorder with microcephaly, seizures, and cortical atrophy	3;3	known_molec_cause;known_molec_cause	0	MONDO_0014397	0.76322	0
iPSC_NPC	ENSG00000137413	TAF8	ENSG00000137413	ENSG00000137413	protein_coding	protein_coding	21.1417	21.1333	22.32	22.31	1	1	0.00206415	0.0278385			1_to_1	identical gene model		9;5;10;9;9;4;4;6;2;10	5;10;9;10;9;4;2;6;9;4	10	10	diff_parts_same_contig		Variation, GRC Housekeeping	GRC Housekeeping							0	HP_0000252	0.34057	0
iPSC_NPC	ENSG00000137414	FAM8A1	ENSG00000137414	ENSG00000137414	protein_coding	protein_coding	34.4233	34.4033	34.91	34.895	1	1	0.00206077	0.0278385			1_to_1	identical gene model		5	5	1	1											0	EFO_0004799	0.082623	0
iPSC_NPC	ENSG00000137434	C6orf52	ENSG00000137434	ENSG00000137434	protein_coding	protein_coding	3.288	3.286	2.85	2.85	1	1	0.00206267	0.0278385			1_to_1	identical gene model		5;4;4;5;4;6	5;5;4;4;4;6	6	6			Variation	Variation							0	EFO_0007822	0.071212	0
iPSC_NPC	ENSG00000137440	FGFBP1	ENSG00000137440	ENSG00000137440	protein_coding	protein_coding					0	0					1_to_1	identical gene model		3	3	1	1	diff_parts_same_contig		GRC Housekeeping, Localization Problem								0	EFO_0004631	0.339	0
iPSC_NPC	ENSG00000137441	FGFBP2	ENSG00000137441	ENSG00000137441	protein_coding	protein_coding	0.335	0.335	0.335	0.335	1	1	0.00206267	0.0278385			1_to_1	identical gene model		2;2	2;2	2	2			GRC Housekeeping, Localization Problem								0	EFO_0000571	0.2381	0
iPSC_NPC	ENSG00000137449	CPEB2	ENSG00000137449	ENSG00000137449	protein_coding	protein_coding	0.1	0.1	0.1	0.1	0	0					1_to_1	identical gene model		10;11;10;11;2;11;5;12	10;11;10;11;11;12;2;5	8	8			Variation, GRC Housekeeping, Localization Problem	Variation							0	EFO_0004784	0.30956	0
iPSC_NPC	ENSG00000137460	FHDC1	ENSG00000137460	ENSG00000137460	protein_coding	protein_coding	0.34	0.34	0.29	0.29	1	1	0.00206267	0.0278385			1_to_1	identical gene model		11;12	12;11	2	2											0	EFO_0005192	0.30105	0
iPSC_NPC	ENSG00000137462	TLR2	ENSG00000137462	ENSG00000137462	protein_coding	protein_coding	0.615	0.615	0.615	0.615	1	1	0.00206267	0.0278385			1_to_1	identical gene model		1;3;3;2;4;3;4;3	3;4;3;3;4;3;1;2	8	8							1	{Colorectal cancer, susceptibility to};{Leprosy, susceptibility to};{Mycobacterium tuberculosis, susceptibility to}	3;3;3	known_molec_cause;known_molec_cause;known_molec_cause	0	Orphanet_3389	0.51816	0
iPSC_NPC	ENSG00000137463	MGARP	ENSG00000137463	ENSG00000137463	protein_coding	protein_coding	1.6725	1.6725	1.87	1.87	1	1	0.00206267	0.0278385			1_to_1	identical gene model		4	4	1	1											0	EFO_0005213	0.24479	0
iPSC_NPC	ENSG00000137473	TTC29	ENSG00000137473	ENSG00000137473	protein_coding	protein_coding	0.56	0.56	0.56	0.56	1	1	0.00206267	0.0278385			1_to_1	identical gene model		13;14;4;3;13;2;14;14;6	14;13;14;14;13;3;2;6;4	9	9							1	Spermatogenic failure 42	3	known_molec_cause	0	MONDO_0032896	0.5957	0
iPSC_NPC	ENSG00000137474	MYO7A	ENSG00000137474	ENSG00000137474	protein_coding	protein_coding	0.885	0.885	0.57	0.57	1	1	0.00206267	0.0278385			1_to_1	identical gene model		50;49;11;29;49;4;29;2;2;13;29;2;3;32	49;49;29;50;2;3;11;32;29;29;4;13;2;2	14	14	new_contig_added, diff_parts_same_contig		Clone Problem	Clone Problem			1	Deafness, autosomal dominant 11;Deafness, autosomal recessive 2;Usher syndrome, type 1B	3;3;3	known_molec_cause;known_molec_cause;known_molec_cause	1	MONDO_0700087	0.82916	0
iPSC_NPC	ENSG00000137478	FCHSD2	ENSG00000137478	ENSG00000137478	protein_coding	protein_coding	3.715	3.71333	3.875	3.875	1	1	0.00206267	0.0278385			1_to_1	identical gene model		19;5;21;20;16;6;5;20;4	19;20;21;5;20;16;5;4;6	9	9	new_contig_added, diff_parts_same_contig										0	EFO_0007937	0.2104	0
iPSC_NPC	ENSG00000137486	ARRB1	ENSG00000137486	ENSG00000137486	protein_coding	protein_coding	4.07833	4.07667	3.905	3.905	1	1	0.00206256	0.0278385			1_to_1	identical gene model		15;16;7;8;3;3;2;3;7;11;6;8	16;15;7;3;3;11;7;8;8;2;3;6	12	12	diff_parts_same_contig										0	EFO_0000311	0.59989	0
iPSC_NPC	ENSG00000137491	SLCO2B1	ENSG00000137491	ENSG00000137491	protein_coding	protein_coding					0	0					1_to_1	identical gene model	0.999868	14;1;14;10;11;3;3;3;5;2;4;2;3;2;4;7;12;3;4	3;4;12;7;2;14;11;10;3;3;5;3;4;14;3;4;2;2;1	19	19	new_contig_added, diff_parts_same_contig										0	EFO_0009700	0.30006	0
iPSC_NPC	ENSG00000137492	THAP12	ENSG00000137492	ENSG00000137492	protein_coding	protein_coding	10.9583	10.9517	11.295	11.295	1	1	0.0020627	0.0278385			1_to_1	identical gene model		5;3;6;2;6	5;2;6;3;6	5	5	diff_parts_same_contig										0	EFO_0004339	0.22207	0
iPSC_NPC	ENSG00000137494	ANKRD42	ENSG00000137494	ENSG00000137494	protein_coding	protein_coding	1.165	1.16333	1.325	1.32	1	1	0.00206267	0.0278385			1_to_1	identical gene model		12;6;10;6;3;6;4;12;11	11;6;6;12;6;12;10;4;3	9	9	diff_parts_same_contig										0	EFO_0008328	0.07397	0
iPSC_NPC	ENSG00000137496	IL18BP	ENSG00000137496	ENSG00000137496	protein_coding	protein_coding	8.09333	8.08667	8.21	8.205	1	1	0.00206401	0.0278385			1_to_1	identical gene model		6;8;7;6;7;3;5;3;4;2;5;2;6;6	4;7;6;3;2;2;8;6;5;7;5;6;6;3	14	14							1	{?Hepatitis, fulminant viral, susceptibility to}	3	known_molec_cause	0	EFO_0007778	0.10931	0
iPSC_NPC	ENSG00000137497	NUMA1	ENSG00000137497	ENSG00000137497	protein_coding	protein_coding	72.5067	72.4683	74.595	74.57	1	1	0.00206429	0.0278385			1_to_1	identical gene model		25;27;7;7;27;3;13;6;6;5;7;12;15;5;8;2;7;13;4;13;7;7;14;8;3;11;8;9;7;2;4;25;26;24	25;27;27;7;13;25;24;26;4;7;2;2;14;15;13;13;12;9;11;8;8;8;7;3;6;7;7;7;7;5;6;5;4;3	34	34							1	Leukemia, acute promyelocytic, somatic	3	known_molec_cause	0	EFO_0000304	0.25927	1			yes
iPSC_NPC	ENSG00000137500	CCDC90B	ENSG00000137500	ENSG00000137500	protein_coding	protein_coding	19.9217	19.9117	18.64	18.645	1	1	0.00206228	0.0278385			1_to_1	identical gene model		8;9;9;3;5;4;4;9;6;7;8;9;9;9;8;7;3;8;8	9;9;8;9;3;9;6;8;8;7;9;8;8;9;7;4;5;3;4	19	19	new_contig_added, diff_parts_same_contig										0	EFO_0008328	0.2264	0
iPSC_NPC	ENSG00000137501	SYTL2	ENSG00000137501	ENSG00000137501	protein_coding	protein_coding	8.37333	8.37	8.33	8.325	1	1	0.00206265	0.0278385			1_to_1	identical gene model		19;13;18;9;13;19;6;18;2;6;12;2;9;5;19;7;18;3;6;12;4;12;4;4;11;6;4;11;3;18	18;19;19;13;11;12;9;13;9;12;12;18;4;2;11;19;18;18;4;7;6;6;5;4;6;3;3;6;2	30	29	new_contig_added, diff_parts_same_contig										0	EFO_0004339	0.41314	0
iPSC_NPC	ENSG00000137502	RAB30	ENSG00000137502	ENSG00000137502	protein_coding	protein_coding	1.30333	1.30333	1.46	1.46	1	1	0.00206267	0.0278385			1_to_1	identical gene model		5;4;2;5;5;5;3;5;3;3;5;6;4;5;4;5	5;6;5;5;5;3;5;4;2;3;4;5;4;3;5;5	16	16											0	EFO_0004696	0.39727	0
iPSC_NPC	ENSG00000137504	CREBZF	ENSG00000137504	ENSG00000137504	protein_coding	protein_coding	34.9233	34.905	32.7	32.69	1	1	0.00206387	0.0278385			1_to_1	identical gene model		4;2;4;1;5;3;3;4;4	2;3;4;4;4;4;5;1;3	9	9	new_contig_added, diff_parts_same_contig						1	Lissencephaly 8	3	known_molec_cause	0	EFO_0010750;EFO_0006797	0.080743	0
iPSC_NPC	ENSG00000137507	LRRC32	ENSG00000137507	ENSG00000137507	protein_coding	protein_coding					0	0					1_to_1	identical gene model	0.999951	3;4;3;3;2	3;3;4;2;3	5	5	new_contig_added, diff_parts_same_contig						1	Cleft palate, proliferative retinopathy, and developmental delay	3	known_molec_cause	0	EFO_0000274	0.39481	0
iPSC_NPC	ENSG00000137509	PRCP	ENSG00000137509	ENSG00000137509	protein_coding	protein_coding	9.355	9.34833	9.535	9.52	1	1	0.00206466	0.0278385			1_to_1	identical gene model		9;10;3;5;4;6;5;5;5;4;7;2;3;4;4;2;6;5;1	9;1;10;3;5;3;4;4;2;7;5;6;5;6;5;5;4;4;2	19	19											0	EFO_0007937	0.278	0
iPSC_NPC	ENSG00000137513	NARS2	ENSG00000137513	ENSG00000137513	protein_coding	protein_coding	21.1967	21.1883	21.515	21.5	1	1	0.00206168	0.0278385			1_to_1	identical gene model		14;10;2;14;6;2;6	14;2;14;10;6;2	7	6	new_contig_added, diff_parts_same_contig						1	?Deafness, autosomal recessive 94;Combined oxidative phosphorylation deficiency 24	3;3	known_molec_cause;known_molec_cause	0	EFO_0009034	0.7726	0
iPSC_NPC	ENSG00000137522	RNF121	ENSG00000137522	ENSG00000137522	protein_coding	protein_coding	13.3083	13.3033	13.64	13.625	1	1	0.00206267	0.0278385			1_to_1	identical gene model		9;6;7;8;3;7;9;3;6;6;8;7;2;5	6;6;7;5;7;9;8;6;9;7;8;3;3;2	14	14											0	EFO_0004584	0.058859	0
iPSC_NPC	ENSG00000137547	MRPL15	ENSG00000137547	ENSG00000137547	protein_coding	protein_coding	14.6283	14.6233	14.665	14.65	1	1	0.00206253	0.0278385			1_to_1	identical gene model		5;4;5	5;4;5	3	3	diff_parts_same_contig										0	EFO_0010125	0.097978	0
iPSC_NPC	ENSG00000137558	PI15	ENSG00000137558	ENSG00000137558	protein_coding	protein_coding	13.035	13.025	14.99	14.985	1	1	0.00204347	0.0284082			1_to_1	identical gene model		6;5;6	6;6;5	3	3											0	EFO_0007814	0.42109	0
iPSC_NPC	ENSG00000137561	TTPA	ENSG00000137561	ENSG00000137561	protein_coding	protein_coding	1.05167	1.05167	0.835	0.835	1	1	0.00206267	0.0278385			1_to_1	identical gene model		5;2	2;5	2	2							1	Ataxia with isolated vitamin E deficiency	3	known_molec_cause	1	Orphanet_96	0.81734	0
iPSC_NPC	ENSG00000137563	GGH	ENSG00000137563	ENSG00000137563	protein_coding	protein_coding	32.3417	32.3217	36	35.975	1	1	0.00205938	0.0278385			1_to_1	identical gene model		9;6;4;4;7;2;2;3	9;4;2;7;6;4;2;3	8	8											0	EFO_0007937	0.43995	0
iPSC_NPC	ENSG00000137571	SLCO5A1	ENSG00000137571	ENSG00000137571	protein_coding	protein_coding	0.95	0.95	1.075	1.075	1	1	0.0020627	0.0278385			1_to_1	identical gene model		10;2;8;6;4;8;2;5	10;8;6;8;5;4;2;2	8	8					High Signal Region	High Signal Region					0	EFO_0005090	0.38124	0
iPSC_NPC	ENSG00000137573	SULF1	ENSG00000137573	ENSG00000137573	protein_coding	protein_coding	64.2933	64.2533	67.485	67.46	1	1	0.00205455	0.0278634			1_to_1	identical gene model		23;23;22;22;17;5;5;2;3;2;4;2;4;3;3;5;4;4;6;2;2;3;23	23;22;5;4;5;22;23;3;23;3;2;3;3;4;4;2;17;2;5;6;4;2;2	23	23	new_contig_added, diff_parts_same_contig										0	EFO_0009270	0.38407	0
iPSC_NPC	ENSG00000137574	TGS1	ENSG00000137574	ENSG00000137574	protein_coding	protein_coding	13	12.995	13.04	13.03	1	1	0.00206394	0.0278385			1_to_1	identical gene model		13;4;11	13;11;4	3	3											0	EFO_0004584	0.28967	0
iPSC_NPC	ENSG00000137575	SDCBP	ENSG00000137575	ENSG00000137575	protein_coding	protein_coding	25.3283	25.3167	25.455	25.445	1	1	0.00206224	0.0278385			1_to_1	identical gene model		9;9;9;9;7;6;8;4;3;5;2;10;9	3;9;9;9;10;8;9;6;5;9;7;4;2	13	13											0	EFO_0005091	0.39428	0
iPSC_NPC	ENSG00000137601	NEK1	ENSG00000137601	ENSG00000137601	protein_coding	protein_coding	2.86667	2.865	2.165	2.165	1	1	0.00206267	0.0278385			1_to_1	identical gene model		34;3;36;14;8;33;35;33;15	36;15;34;35;33;33;14;3;8	9	9			GRC Housekeeping				1	Short-rib thoracic dysplasia 6 with or without polydactyly;{Amyotrophic lateral sclerosis, susceptibility to, 24}	3;3	known_molec_cause;known_molec_cause	0	Orphanet_93269	0.78426	0
iPSC_NPC	ENSG00000137628	DDX60	ENSG00000137628	ENSG00000137628	protein_coding	protein_coding	2.34667	2.34833	1.315	1.315	1	1	0.00206364	0.0278385			1_to_1	identical gene model		38;6;2;5;5;5	38;5;2;6;5;5	6	6	diff_parts_same_contig		GRC Housekeeping								0	EFO_0004587	0.12259	0
iPSC_NPC	ENSG00000137634	NXPE4	ENSG00000137634	ENSG00000137634	protein_coding	protein_coding	0.19	0.19	0.19	0.19	0	0					1_to_1	identical gene model		6;6	6;6	2	2											0	EFO_0000729	0.23504	0
iPSC_NPC	ENSG00000137642	SORL1	ENSG00000137642	ENSG00000137642	protein_coding	protein_coding	24.6967	24.6817	23.855	23.85	1	1	0.00206303	0.0278385			1_to_1	identical gene model	0.999954	48;5;2;28;2;19;6;3;2;15;25;25;5	48;15;3;2;28;25;25;19;6;5;5;2;2	13	13	new_contig_added, diff_parts_same_contig										0	MONDO_0004975	0.58148	0
iPSC_NPC	ENSG00000137648	TMPRSS4	ENSG00000137648	ENSG00000137648	protein_coding	protein_coding					0	0					1_to_1	identical gene model		13;13;4;5;2;2;12;4;3;7;13;4;13;12;2;3;5;13;12	12;2;13;12;13;12;13;13;13;7;3;4;4;4;5;5;2;3;2	19	19	new_contig_added, diff_parts_same_contig										0	MONDO_0018218;Orphanet_363969	0.37004	0
iPSC_NPC	ENSG00000137656	BUD13	ENSG00000137656	ENSG00000137656	protein_coding	protein_coding	26.9817	26.9717	27.345	27.32	1	1	0.00206479	0.0278385			1_to_1	identical gene model		10;10;4	10;4;10	3	3	diff_parts_same_contig		Clone Problem	Clone Problem							0	EFO_0004612	0.32147	0
iPSC_NPC	ENSG00000137672	TRPC6	ENSG00000137672	ENSG00000137672	protein_coding	protein_coding	0.186667	0.186667	0.19	0.19	1	1	0.00206267	0.0278385			1_to_1	identical gene model		13;11;12;2;2;12;2	13;12;11;12;2;2;2	7	7	new_contig_added, diff_parts_same_contig		Variation	Variation			1	Glomerulosclerosis, focal segmental, 2	3	known_molec_cause	0	EFO_0004236	0.7924	0
iPSC_NPC	ENSG00000137673	MMP7	ENSG00000137673	ENSG00000137673	protein_coding	protein_coding	0.98	0.98	0.98	0.98	1	1	0.00206267	0.0278385			1_to_1	identical gene model		6;3;4	6;4;3	3	3	diff_parts_same_contig										0	EFO_0003894	0.60555	0
iPSC_NPC	ENSG00000137674	MMP20	ENSG00000137674	ENSG00000137674	protein_coding	protein_coding					0	0					1_to_1	identical gene model		10;3;5	10;3;5	3	3							1	Amelogenesis imperfecta, type IIA2	3	known_molec_cause	0	Orphanet_88661	0.68064	0
iPSC_NPC	ENSG00000137675	MMP27	ENSG00000137675	ENSG00000137675	protein_coding	protein_coding					0	0					1_to_1	identical gene model		10	10	1	1											0	EFO_0010589	0.28153	0
iPSC_NPC	ENSG00000137691	CFAP300	ENSG00000137691	ENSG00000137691	protein_coding	protein_coding	1.31	1.31	1.32	1.32	1	1	0.00206267	0.0278385			1_to_1	identical gene model		7;6;2;6;4	7;6;4;6;2	5	5	new_contig_added, diff_parts_same_contig						1	Ciliary dyskinesia, primary, 38	3	known_molec_cause	0	Orphanet_244	0.6753	0
iPSC_NPC	ENSG00000137692	DCUN1D5	ENSG00000137692	ENSG00000137692	protein_coding	protein_coding	3.585	3.585	4.205	4.205	1	1	0.00206261	0.0278385			1_to_1	identical gene model		8;4;6;6;6;2;8;7;5;8;3	8;6;8;5;8;7;6;6;3;4;2	11	11	new_contig_added, diff_parts_same_contig										0	EFO_0006995;MONDO_0004979	0.11136	0
iPSC_NPC	ENSG00000137693	YAP1	ENSG00000137693	ENSG00000137693	protein_coding	protein_coding	7.04333	7.03833	6.08	6.075	1	1	0.00206273	0.0278385			1_to_1	identical gene model		9;8;9;7;2;3;6;8;8;9;7	9;8;7;8;9;8;7;9;2;6;3	11	11	new_contig_added, diff_parts_same_contig						1	Coloboma, ocular, with or without hearing impairment, cleft lip/palate, and/or mental retardation;Grange syndrome	3;3	known_molec_cause;known_molec_cause	0	Orphanet_1473	0.68045	0
iPSC_NPC	ENSG00000137699	TRIM29	ENSG00000137699	ENSG00000137699	protein_coding	protein_coding	1.63	1.63	1.63	1.63	0	0					1_to_1	identical gene model		9;10;4;6;4;6;5;2;4;6;2;2;9;3;2;3;6;2;2;6;2	9;6;10;4;6;5;2;6;9;3;6;6;4;4;2;2;2;2;3;2;2	21	21	diff_parts_same_contig										0	EFO_0007778	0.28691	0
iPSC_NPC	ENSG00000137700	SLC37A4	ENSG00000137700	ENSG00000137700	protein_coding	protein_coding	15.3067	15.2983	13.57	13.57	1	1	0.00206696	0.0278385			1_to_1	identical gene model		10;12;6;11;10;8;2;6;3;9;5;10;3;5;3;11;11;9;9;9;10	10;10;12;11;11;6;3;10;9;9;9;9;10;6;11;8;5;5;3;2;3	21	21	diff_parts_same_contig		Clone Problem	Clone Problem			1	Congenital disorder of glycosylation, type IIw;Glycogen storage disease Ib;Glycogen storage disease Ic	3;3;3	known_molec_cause;known_molec_cause;known_molec_cause	1	Orphanet_79259	0.84098	0
iPSC_NPC	ENSG00000137707	BTG4	ENSG00000137707	ENSG00000137707	protein_coding	protein_coding	0.46	0.46	0.46	0.46	0	0					1_to_1	identical gene model		6;5;4	6;4;5	3	3	diff_parts_same_contig						1	Oocyte maturation defect 8	3	known_molec_cause	0	Orphanet_404466	0.46197	0
iPSC_NPC	ENSG00000137709	POU2F3	ENSG00000137709	ENSG00000137709	protein_coding	protein_coding	0.47	0.47	0.47	0.47	0	0					1_to_1	identical gene model		13;2;6;4;14;13;1	13;13;14;1;6;4;2	7	7	diff_parts_same_contig										0	EFO_0004631	0.44305	0
iPSC_NPC	ENSG00000137710	RDX	ENSG00000137710	ENSG00000137710	protein_coding	protein_coding	3.24667	3.24333	4.08	4.08	1	1	0.00206267	0.0278385			1_to_1	identical gene model		3;16;6;9;4;5;12;8;17;5;4;5;2;4;6;12;4;4;14;19;17;16	19;16;17;4;9;8;16;17;14;12;3;4;2;12;5;4;6;4;5;6;4;5	22	22	new_contig_added, diff_parts_same_contig						1	Deafness, autosomal recessive 24	3	known_molec_cause	0	EFO_0001063	0.62653	0
iPSC_NPC	ENSG00000137713	PPP2R1B	ENSG00000137713	ENSG00000137713	protein_coding	protein_coding	18.275	18.2667	17.365	17.365	1	1	0.00206725	0.0278385			1_to_1	identical gene model		16;14;13;14;2;15;4;2;4;6;4;15	16;14;2;2;15;15;14;13;4;6;4;4	12	12	new_contig_added, diff_parts_same_contig		Clone Problem	Clone Problem			1	Lung cancer, somatic	3	known_molec_cause	0	EFO_0000311	0.52785	0
iPSC_NPC	ENSG00000137714	FDX1	ENSG00000137714	ENSG00000137714	protein_coding	protein_coding	14.3583	14.3533	15.56	15.555	1	1	0.00206026	0.0278385			1_to_1	identical gene model		4	4	1	1	diff_parts_same_contig										0	Orphanet_418	0.36958	0
iPSC_NPC	ENSG00000137720	C11orf1	ENSG00000137720	ENSG00000137720	protein_coding	protein_coding	6.13333	6.13	4.445	4.445	1	1	0.00206267	0.0278385			1_to_1	identical gene model		4;4;4;3;5	4;4;3;5;4	5	5	diff_parts_same_contig, new_contig_added		Clone Problem	Clone Problem							0	EFO_0004462	0.20179	0
iPSC_NPC	ENSG00000137726	FXYD6	ENSG00000137726	ENSG00000137726	protein_coding	protein_coding	49.59	49.565	51.52	51.495	1	1	0.00206173	0.0278385			1_to_1	identical gene model		10;8;8;8;3;6;8;8;9;2;9;7;8;7;6;7;7	9;10;8;8;8;7;8;7;9;6;8;6;7;8;7;2;3	17	17											0	EFO_0000182	0.09341	0
iPSC_NPC	ENSG00000137727	ARHGAP20	ENSG00000137727	ENSG00000137727	protein_coding	protein_coding					0	0					1_to_1	identical gene model		16;15;15;15;6;16	16;6;15;15;15;16	6	6	new_contig_added, diff_parts_same_contig										0	EFO_0004695	0.39847	0
iPSC_NPC	ENSG00000137731	FXYD2	ENSG00000137731	ENSG00000137731	protein_coding	protein_coding	2.21833	2.21667	1.465	1.465	1	1	0.00206267	0.0278385			1_to_1	identical gene model		6;6;2;2;7;6;5;6	2;6;6;7;6;6;5;2	8	8							1	Hypomagnesemia 2, renal	3	known_molec_cause	0	Orphanet_34528	0.529	0
iPSC_NPC	ENSG00000137745	MMP13	ENSG00000137745	ENSG00000137745	protein_coding	protein_coding					0	0					1_to_1	identical gene model		10;11;9	10;9;11	3	3	diff_parts_same_contig		Clone Problem	Clone Problem			1	?Spondyloepimetaphyseal dysplasia, Missouri type;Metaphyseal anadysplasia 1;Metaphyseal dysplasia, Spahr type	3;3;3	known_molec_cause;known_molec_cause;known_molec_cause	0	Orphanet_93356	0.76351	0
iPSC_NPC	ENSG00000137747	TMPRSS13	ENSG00000137747	ENSG00000137747	protein_coding	protein_coding	0.253333	0.253333	0.27	0.27	1	1	0.00206267	0.0278385			1_to_1	identical gene model		13;12;13;3;9;4;12	13;12;13;12;9;4;3	7	7	diff_parts_same_contig										0	GO_0006306	0.19422	0
iPSC_NPC	ENSG00000137752	CASP1	ENSG00000137752	ENSG00000137752	protein_coding	protein_coding					0	0					1_to_1	identical gene model	0.999989	5;10;8;8;4;9;2;9;2;8;6;4;5;4;9;7;2	5;10;9;2;9;9;5;8;8;4;7;6;8;4;2;2;4	17	17	new_contig_added, diff_parts_same_contig										0	EFO_0000571	0.2648	0
iPSC_NPC	ENSG00000137757	CASP5	ENSG00000137757	ENSG00000137757	protein_coding	protein_coding					0	0					1_to_1	identical gene model		10;10;8;5;9;4;7;9;7	5;10;8;10;9;9;7;7;4	9	9	new_contig_added, diff_parts_same_contig										0	MONDO_0005090	0.14268	0
iPSC_NPC	ENSG00000137760	ALKBH8	ENSG00000137760	ENSG00000137760	protein_coding	protein_coding	3.03833	3.03833	3.265	3.265	1	1	0.00206275	0.0278385			1_to_1	identical gene model		9;15;8;12;12;7;4	12;7;15;9;12;8;4	7	7							1	Intellectual developmental disorder, autosomal recessive 71	3	known_molec_cause	0	EFO_0010280	0.63004	0
iPSC_NPC	ENSG00000137764	MAP2K5	ENSG00000137764	ENSG00000137764	protein_coding	protein_coding	20.415	20.405	22.565	22.56	1	1	0.00206127	0.0278385			1_to_1	identical gene model		22;16;22;21;8;3;2;5;18;11;2;13	22;13;21;2;22;8;18;11;16;3;5;2	12	12	new_contig_added, diff_parts_same_contig										0	EFO_0004340	0.37433	0
iPSC_NPC	ENSG00000137766	UNC13C	ENSG00000137766	ENSG00000137766	protein_coding	protein_coding					0	0					1_to_1	identical gene model		32;4;7;3;12;32	32;32;12;7;4;3	6	6	diff_parts_same_contig, new_contig_added										0	EFO_0004703	0.31355	0
iPSC_NPC	ENSG00000137767	SQOR	ENSG00000137767	ENSG00000137767	protein_coding	protein_coding					0	0					1_to_1	identical gene model		10;4;4;2;3;3;4;11	11;3;2;4;10;4;4;3	8	8							1	Sulfide:quinone oxidoreductase deficiency	3	known_molec_cause	0	EFO_0010130	0.1046	0
iPSC_NPC	ENSG00000137770	CTDSPL2	ENSG00000137770	ENSG00000137770	protein_coding	protein_coding	11.755	11.7483	11.505	11.5	1	1	0.00206395	0.0278385			1_to_1	identical gene model		13;11;5;13;3;2;3;4;8;4;5	5;13;4;13;4;3;11;5;8;3;2	11	11			GRC Housekeeping	GRC Housekeeping							0	EFO_0004612	0.41382	0
iPSC_NPC	ENSG00000137776	SLTM	ENSG00000137776	ENSG00000137776	protein_coding	protein_coding	51.0217	51	49.31	49.26	1	1	0.00206641	0.0278385			1_to_1	identical gene model		11;21;13;3;2;5;3;19;3;5;3;19;7;4;5;3;10;5;6;7;4;4;2;6;2;7	21;13;4;19;3;19;4;2;3;3;5;10;11;3;6;5;7;7;5;6;7;2;5;4;3;2	26	26											0	HP_0000924	0.26413	0
iPSC_NPC	ENSG00000137801	THBS1	ENSG00000137801	ENSG00000137801	protein_coding	protein_coding	145.525	145.46	125.65	125.52	1	1	0.00205285	0.0278848			1_to_1	identical gene model		22;3;2;4;3;3;2;2	22;3;3;2;3;2;4;2	8	8											0	EFO_0010736	0.36799	0
iPSC_NPC	ENSG00000137802	MAPKBP1	ENSG00000137802	ENSG00000137802	protein_coding	protein_coding	19.6233	19.6133	15.27	15.255	1	1	0.00206377	0.0278385			1_to_1	identical gene model		32;31;11;2;2;27;29;3;2;5;3;6;2;30;30;4;3	30;31;29;32;30;11;6;3;27;5;4;2;2;3;3;2;2	17	17							1	Nephronophthisis 20	3	known_molec_cause	0	Orphanet_655	0.71306	0
iPSC_NPC	ENSG00000137804	NUSAP1	ENSG00000137804	ENSG00000137804	protein_coding	protein_coding	59.865	59.835	53.36	53.35	1	1	0.00206396	0.0278385			1_to_1	identical gene model		11;11;9;4;10;5;5;11;3;11;4;11;7;12	12;11;10;5;11;9;11;5;11;3;11;4;7;4	14	14											0	EFO_0010750	0.16569	0
iPSC_NPC	ENSG00000137806	NDUFAF1	ENSG00000137806	ENSG00000137806	protein_coding	protein_coding	11.395	11.39	11.495	11.49	1	1	0.00206262	0.0278385			1_to_1	identical gene model		5;2;6;3	5;6;3;2	4	4							1	Mitochondrial complex I deficiency, nuclear type 11	3	known_molec_cause	0	MONDO_0100133	0.71633	0
iPSC_NPC	ENSG00000137807	KIF23	ENSG00000137807	ENSG00000137807	protein_coding	protein_coding	35.2933	35.2733	38.79	38.75	1	1	0.00206449	0.0278385			1_to_1	identical gene model		23;22;23;5;15;18;22;7;7;2;4;4;21;19;23	23;19;23;22;21;15;23;22;4;18;7;7;5;4;2	15	15							1	Anemia, congenital dyserythropoietic, type IIIA	3	known_molec_cause	0	Orphanet_98870	0.65314	0
iPSC_NPC	ENSG00000137808		ENSG00000137808	ENSG00000137808	lncRNA	lncRNA					0	0					1_to_1	identical gene model		4	4	1	1	new_contig_added, diff_parts_same_contig				High Signal Region									0
iPSC_NPC	ENSG00000137809	ITGA11	ENSG00000137809	ENSG00000137809	protein_coding	protein_coding					0	0					1_to_1	identical gene model		30;30;6;3;5;3;4	30;30;4;5;6;3;3	7	7	new_contig_added, diff_parts_same_contig										0	EFO_0008039	0.36332	0
iPSC_NPC	ENSG00000137812	KNL1	ENSG00000137812	ENSG00000137812	protein_coding	protein_coding	2.53833	2.53833	1.3	1.305	1	1	0.00206267	0.0278385			1_to_1	identical gene model		27;26;18;11;2;5;2;3;5;6;10;8;9	27;9;26;11;10;8;18;6;2;5;2	13	11							1	Microcephaly 4, primary, autosomal recessive	3	known_molec_cause	0	Orphanet_2512	0.69578	1			yes
iPSC_NPC	ENSG00000137814	HAUS2	ENSG00000137814	ENSG00000137814	protein_coding	protein_coding	10.5317	10.5267	10.34	10.335	1	1	0.00206373	0.0278385			1_to_1	identical gene model		6;6;6;5;7;6;4;5;5;2	6;5;4;6;6;6;5;7;5;2	10	10											0	EFO_0004526	0.086646	0
iPSC_NPC	ENSG00000137815	RTF1	ENSG00000137815	ENSG00000137815	protein_coding	protein_coding	87.975	87.92	87.145	87.115	1	1	0.00228234	0.0301182			1_to_1	identical gene model		18;4;5;3;3;6;3	3;18;4;5;6;3;3	7	7											0	EFO_0004584	0.23256	0
iPSC_NPC	ENSG00000137817	PARP6	ENSG00000137817	ENSG00000137817	protein_coding	protein_coding	40.9983	40.975	40.33	40.335	1	1	0.00206919	0.0278385			1_to_1	identical gene model		21;23;19;20;22;19;22;7;6;4;4;8;8;21;3;20;2;6;3;24;5;5;21	3;24;21;23;19;21;5;22;19;22;20;4;21;8;6;20;8;5;2;7;6;4;3	23	23	diff_parts_same_contig										0	MONDO_0100096;EFO_0000694	0.36958	0
iPSC_NPC	ENSG00000137818	RPLP1	ENSG00000137818	ENSG00000137818	protein_coding	protein_coding	814.208	813.84	778.41	777.655	1	1	0.00206274	0.0278385			1_to_1	identical gene model		4;3;3;3;2	3;4;3;2;3	5	5											0	Orphanet_586	0.49338	0
iPSC_NPC	ENSG00000137819	PAQR5	ENSG00000137819	ENSG00000137819	protein_coding	protein_coding	0.13	0.13	0.13	0.13	0	0	0.00206267	0.0278385			1_to_1	identical gene model		7;9;5;5;9;2	9;5;9;7;5;2	6	6											0	EFO_0004838	0.4318	0
iPSC_NPC	ENSG00000137821	LRRC49	ENSG00000137821	ENSG00000137821	protein_coding	protein_coding	5.90667	5.90333	3.89	3.89	1	1	0.00206291	0.0278385			1_to_1	identical gene model		16;17;17;17;6;6;6;5;4;5;6;3;5;5;6;5;3;5;4;5;15;8;16;18;5;10;17;2;6	17;6;3;17;17;6;15;16;5;16;6;5;10;5;6;18;4;17;6;6;3;5;8;5;5;5;4;5;2	29	29	new_contig_added, diff_parts_same_contig										0	EFO_0004980	0.34145	0
iPSC_NPC	ENSG00000137822	TUBGCP4	ENSG00000137822	ENSG00000137822	protein_coding	protein_coding	19.5783	19.57	18.425	18.43	1	1	0.00206378	0.0278385			1_to_1	identical gene model		18;17;2;5;5;5;7;18;3;4;4;4	4;5;18;18;17;3;5;7;2;5;4;4	12	12							1	Microcephaly and chorioretinopathy, autosomal recessive, 3	3	known_molec_cause	0	MONDO_0009624	0.73805	0
iPSC_NPC	ENSG00000137824	RMDN3	ENSG00000137824	ENSG00000137824	protein_coding	protein_coding	11.5367	11.5333	11.37	11.365	1	1	0.0020629	0.0278385			1_to_1	identical gene model		12;13;2;9;4;5;14;6;6;5;6	12;6;13;14;2;9;5;5;6;4;6	11	11											0	EFO_0005192	0.14094	0
iPSC_NPC	ENSG00000137825	ITPKA	ENSG00000137825	ENSG00000137825	protein_coding	protein_coding	0.933333	0.933333	0.82	0.82	1	1	0.00206267	0.0278385			1_to_1	identical gene model		7;6;6;3	6;7;6;3	4	4											0	EFO_0004842	0.33565	0
iPSC_NPC	ENSG00000137831	UACA	ENSG00000137831	ENSG00000137831	protein_coding	protein_coding	19.005	18.9967	18.075	18.06	1	1	0.00206802	0.0278385			1_to_1	identical gene model		19;19;16;8;15;6;3;2;2;8;19;13;3;2	19;19;19;2;3;16;15;2;8;13;6;2;3;8	14	14											0	EFO_0004842	0.38851	0
iPSC_NPC	ENSG00000137834	SMAD6	ENSG00000137834	ENSG00000137834	protein_coding	protein_coding	9.31833	9.315	9.82	9.815	1	1	0.00205547	0.0278385			1_to_1	identical gene model		4;5;3;4;1	4;1;5;4;3	5	5	new_contig_added, diff_parts_same_contig						1	Aortic valve disease 2;Pulmonary hypertension, primary, 2;{Colorectal cancer, susceptibility to, 3};{Craniosynostosis 7, susceptibility to};{Radioulnar synostosis, nonsyndromic}	3;3;3;3;3	known_molec_cause;known_molec_cause;known_molec_cause;known_molec_cause;known_molec_cause	0	Orphanet_402075	0.76412	0
iPSC_NPC	ENSG00000137841	PLCB2	ENSG00000137841	ENSG00000137841	protein_coding	protein_coding	3.37667	3.375	3.07	3.065	1	1	0.00206267	0.0278385			1_to_1	identical gene model		32;31;8;32;3;5;29;6;3;2;4;3;4;4;4	3;4;6;32;32;29;3;31;5;4;4;3;4;8;2	15	15	new_contig_added, diff_parts_same_contig						0	Platelet PLC beta-2 deficiency	1	association	0	EFO_0004833	0.30751	0
iPSC_NPC	ENSG00000137842	TMEM62	ENSG00000137842	ENSG00000137842	protein_coding	protein_coding	2.98	2.97667	2.095	2.09	1	1	0.00206267	0.0278385			1_to_1	identical gene model		14;5;12;6;5;2;2;5;5;4;5;4;3;3;3	6;4;5;14;3;5;3;5;4;12;3;2;5;5;2	15	15											0	EFO_0004614	0.14137	0
iPSC_NPC	ENSG00000137843	PAK6	ENSG00000137843	ENSG00000137843	protein_coding	protein_coding	0.14	0.14	0.14	0.14	0	0	0.00206267	0.0278385			1_to_1	identical gene model		11;11;10;10;10;2;2;4;4;4;11;4;4;4;2;11;3;4;5;5	10;11;11;5;4;10;11;11;4;4;4;4;4;4;3;10;2;2;2	20	19	diff_parts_same_contig										0	Orphanet_1052	0.46771	0
iPSC_NPC	ENSG00000137845	ADAM10	ENSG00000137845	ENSG00000137845	protein_coding	protein_coding	41.3367	41.3167	39.93	39.91	1	1	0.00206311	0.0278385			1_to_1	identical gene model		16;14;4;4;2;3;4;4;2;4;5;4;6;4;3;4;2	16;4;2;4;14;4;3;2;4;4;6;4;5;4;3;4;2	17	17	diff_parts_same_contig						1	Reticulate acropigmentation of Kitamura;{Alzheimer disease 18, susceptibility to}	3;3	known_molec_cause;known_molec_cause	0	Orphanet_178307	0.66649	0
iPSC_NPC	ENSG00000137857	DUOX1	ENSG00000137857	ENSG00000137857	protein_coding	protein_coding	2.62667	2.625	2.665	2.66	1	1	0.00206267	0.0278385			1_to_1	identical gene model	0.999869	35;34;6;4;3;2;2;3;4;6;24;33	35;34;4;33;2;24;3;6;3;6;4;2	12	12	diff_parts_same_contig, new_contig_added										0	EFO_0000571	0.19164	0
iPSC_NPC	ENSG00000137860	SLC28A2	ENSG00000137860	ENSG00000137860	protein_coding	protein_coding	0.24	0.24	0.21	0.21	1	1	0.00206267	0.0278385			1_to_1	identical gene model		18;7;6;2	18;6;7;2	4	4	new_contig_added, diff_parts_same_contig										0	EFO_0005208	0.15934	0
iPSC_NPC	ENSG00000137868	STRA6	ENSG00000137868	ENSG00000137868	protein_coding	protein_coding	23.615	23.6117	16.23	16.22	1	1	0.00207075	0.0278385			1_to_1	identical gene model		19;19;18;19;6;19;19;14;19;14;3;7;3;6;4;7;2;19;19;5;2;19	19;19;18;19;19;14;19;19;19;19;19;7;2;14;3;6;2;7;6;5;3;4	22	22							1	Microphthalmia, isolated, with coloboma 8;Microphthalmia, syndromic 9	3;3	known_molec_cause;known_molec_cause	1	MONDO_0011010	0.83354	0
iPSC_NPC	ENSG00000137869	CYP19A1	ENSG00000137869	ENSG00000137869	protein_coding	protein_coding	1.00667	1.00667	0.64	0.64	1	1	0.00206267	0.0278385			1_to_1	exon_count_diff		10;11;6;4;10;7;2;4;4;5;9;4;7;5;2;9;7;2;7;2	10;11;9;4;2;10;9;4;7;7;2;3;7;4;5;7;6;5;2;4	20	20			Variation	Variation			1	Aromatase deficiency;Aromatase excess syndrome	3;3	known_molec_cause;known_molec_cause	0	Orphanet_91	0.76456	0
iPSC_NPC	ENSG00000137871	ZNF280D	ENSG00000137871	ENSG00000137871	protein_coding	protein_coding	11.9967	11.9917	12.34	12.335	1	1	0.00206594	0.0278385			1_to_1	identical gene model		22;17;14;6;4;21;6;2;17;5;2;2;3	14;21;22;2;4;2;17;17;5;3;6;6;2	13	13	diff_parts_same_contig										0	EFO_0004340	0.29244	0
iPSC_NPC	ENSG00000137872	SEMA6D	ENSG00000137872	ENSG00000137872	protein_coding	protein_coding	6.594	6.59	4	3.99	1	1	0.00206268	0.0278385			1_to_1	identical gene model		19;18;18;17;13;17;19;20;4;18;2;6;7;4;6;2;6	20;6;6;2;18;19;13;19;18;18;17;17;7;4;2;4	17	16	new_contig_added, diff_parts_same_contig										0	EFO_0004784	0.50405	0
iPSC_NPC	ENSG00000137875	BCL2L10	ENSG00000137875	ENSG00000137875	protein_coding	protein_coding	0.74	0.74	0.74	0.74	1	1	0.00206267	0.0278385			1_to_1	identical gene model		2;2	2;2	2	2	diff_parts_same_contig										0	EFO_0000702	0.33239	0
iPSC_NPC	ENSG00000137876	RSL24D1	ENSG00000137876	ENSG00000137876	protein_coding	protein_coding	83.0317	82.9933	81.805	81.8	1	1	0.00206281	0.0278385			1_to_1	identical gene model		6;3;6;3;5;3	6;6;3;3;5;3	6	6	diff_parts_same_contig										0	EFO_0007822	0.18786	0
iPSC_NPC	ENSG00000137877	SPTBN5	ENSG00000137877	ENSG00000137877	protein_coding	protein_coding	3.88167	3.88	3.86	3.86	1	1	0.00206967	0.0278385			1_to_1	identical gene model		68;2	68;2	2	2											0	MONDO_0024622	0.29951	0
iPSC_NPC	ENSG00000137878	GCOM1	ENSG00000137878	ENSG00000137878	protein_coding	protein_coding	0.2	0.2	0.2	0.2	0	0	0.00206267	0.0278385			1_to_1	identical gene model	0.99956	13;14;17;14;13;13;12;13;5;14;12;16;1;15;11	14;15;13;17;14;13;13;12;13;14;12;16;11;5;1	15	15	new_contig_added, diff_parts_same_contig										0	EFO_0000275	0.4003	0
iPSC_NPC	ENSG00000137880	GCHFR	ENSG00000137880	ENSG00000137880	protein_coding	protein_coding	3.43	3.4275	3.13	3.13	1	1	0.00206267	0.0278385			1_to_1	identical gene model		3;2;2;3;3;2	3;2;3;3;2	6	5											0	EFO_0004530	0.21575	0
iPSC_NPC	ENSG00000137936	BCAR3	ENSG00000137936	ENSG00000137936	protein_coding	protein_coding	8.20333	8.20167	7.625	7.625	1	1	0.00206207	0.0278385			1_to_1	identical gene model		12;12;14;10;2;3;3;4;2;3;8;4	12;10;8;14;12;3;3;2;4;3;2;4	12	12	new_contig_added, diff_parts_same_contig		Clone Problem, GRC Housekeeping								0	EFO_0007822	0.2822	0
iPSC_NPC	ENSG00000137941	TTLL7	ENSG00000137941	ENSG00000137941	protein_coding	protein_coding	6.82833	6.82167	6.005	6	1	1	0.00206267	0.0278385			1_to_1	identical gene model		21;4;2;18;5;2;16;28;20;3;6;15;22;15	21;18;16;28;20;22;3;5;15;4;2;15;6;2	14	14	new_contig_added, diff_parts_same_contig		Clone Problem, GRC Housekeeping								0	EFO_0004340	0.3831	0
iPSC_NPC	ENSG00000137942	FNBP1L	ENSG00000137942	ENSG00000137942	protein_coding	protein_coding	16.04	16.035	15.225	15.215	1	1	0.00206546	0.0278385			1_to_1	identical gene model		14;17;15;12;4;16	14;17;15;16;12;4	6	6	new_contig_added, diff_parts_same_contig		Clone Problem, GRC Housekeeping								0	EFO_0010736	0.29354	0
iPSC_NPC	ENSG00000137944	KYAT3	ENSG00000137944	ENSG00000137944	protein_coding	protein_coding	8.66667	8.66333	8.395	8.395	1	1	0.00206263	0.0278385			1_to_1	identical gene model		14;9;13;14	13;14;14;9	4	4			Clone Problem, GRC Housekeeping								0	EFO_0005653	0.14319	0
iPSC_NPC	ENSG00000137947	GTF2B	ENSG00000137947	ENSG00000137947	protein_coding	protein_coding	32.3583	32.3417	31.605	31.61	1	1	0.00206098	0.0278385			1_to_1	identical gene model		7;6;7;3;3;3;7	7;7;7;6;3;3;3	7	7	new_contig_added, diff_parts_same_contig		Clone Problem, GRC Housekeeping								0	EFO_0000764	0.57582	0
iPSC_NPC	ENSG00000137948	BRDT	ENSG00000137948	ENSG00000137948	protein_coding	protein_coding					0	0					1_to_1	identical gene model		3;20;19;18;19;19;6;9;6;6;5;4;5;3;3;3;3;3;3;5;6	20;19;18;19;6;6;6;4;3;3;3;9;5;5;3;5;6;3;19;3	21	20			Clone Problem, GRC Housekeeping				1	?Spermatogenic failure 21	3	known_molec_cause	0	Orphanet_399808	0.46326	0
iPSC_NPC	ENSG00000137955	RABGGTB	ENSG00000137955	ENSG00000137955	protein_coding	protein_coding	64.5183	64.4917	62.91	62.905	1	1	0.00206668	0.0278385			1_to_1	identical gene model		9;4;2;5;4;2;7;10;7;7;6;7;7;2	7;7;7;4;2;9;4;7;10;7;5;6;2;2	14	14			Clone Problem								0	EFO_0000304	0.24736	0
iPSC_NPC	ENSG00000137959	IFI44L	ENSG00000137959	ENSG00000137959	protein_coding	protein_coding	0.1	0.1	0.1	0.1	0	0					1_to_1	identical gene model		9;4;3;6;4;2;8;7;7;3	3;8;9;6;7;7;4;4;2;3	10	10			Clone Problem, GRC Housekeeping								0	EFO_0004645	0.39381	0
iPSC_NPC	ENSG00000137960	GIPC2	ENSG00000137960	ENSG00000137960	protein_coding	protein_coding	0.125	0.125	0.125	0.125	1	1	0.00206267	0.0278385			1_to_1	identical gene model		6;3	3;6	2	2	diff_parts_same_contig, new_contig_added		Clone Problem, GRC Housekeeping								0	EFO_0004995	0.41821	0
iPSC_NPC	ENSG00000137962	ARHGAP29	ENSG00000137962	ENSG00000137962	protein_coding	protein_coding	2.425	2.42167	2.28	2.27	1	1	0.00206029	0.0278385			1_to_1	identical gene model		23;11;10;2;26	2;26;23;10;11	5	5	diff_parts_same_contig		Clone Problem, GRC Housekeeping								0	HP_0000175	0.58791	0
iPSC_NPC	ENSG00000137965	IFI44	ENSG00000137965	ENSG00000137965	protein_coding	protein_coding					0	0					1_to_1	identical gene model		9;6;2;4;7;6;2;4;7	7;9;6;7;4;6;4;2;2	9	9			Clone Problem, GRC Housekeeping								0	EFO_0000289	0.34208	0
iPSC_NPC	ENSG00000137968	SLC44A5	ENSG00000137968	ENSG00000137968	protein_coding	protein_coding	5.36333	5.36	4.575	4.57	1	1	0.0020689	0.0278385			1_to_1	identical gene model		24;24;10	24;24;10	3	3	new_contig_added, diff_parts_same_contig		Clone Problem								0	EFO_0006930	0.4454	0
iPSC_NPC	ENSG00000137970	RPL7P9	ENSG00000137970	ENSG00000137970	processed_pseudogene	processed_pseudogene	143.82	143.747	147.27	147.25	1	1	0.00206171	0.0278385			1_to_1	identical gene model		1	1	1	1			Clone Problem, GRC Housekeeping								0	MONDO_0005148	0.0083309	0
iPSC_NPC	ENSG00000137975	CLCA2	ENSG00000137975	ENSG00000137975	protein_coding	protein_coding	0.4	0.4	0.4	0.4	0	0					1_to_1	identical gene model		14;4;3	14;4;3	3	3			Clone Problem, GRC Housekeeping								0	EFO_0004339	0.27635	0
iPSC_NPC	ENSG00000137976	DNASE2B	ENSG00000137976	ENSG00000137976	protein_coding	protein_coding					0	0					1_to_1	identical gene model		4;6	6;4	2	2	diff_parts_same_contig		Clone Problem, GRC Housekeeping								0	EFO_0007660	0.14842	0
iPSC_NPC	ENSG00000137992	DBT	ENSG00000137992	ENSG00000137992	protein_coding	protein_coding	8.29333	8.29	8.14	8.135	1	1	0.00206381	0.0278385			1_to_1	identical gene model		8;11	11;8	2	2			Clone Problem, GRC Housekeeping				1	Maple syrup urine disease, type II	3	known_molec_cause	0	Orphanet_511	0.7884	0
iPSC_NPC	ENSG00000137996	RTCA	ENSG00000137996	ENSG00000137996	protein_coding	protein_coding	18.4533	18.4467	17.725	17.71	1	1	0.0020633	0.0278385			1_to_1	identical gene model		12;2;11;6;6	11;6;6;12;2	5	5			Clone Problem, GRC Housekeeping								0	EFO_0004833;EFO_0007988;EFO_0004308	0.098904	0
iPSC_NPC	ENSG00000138002	IFT172	ENSG00000138002	ENSG00000138002	protein_coding	protein_coding	6.32667	6.32167	5.05	5.045	1	1	0.00206296	0.0278385			1_to_1	identical gene model		48;15;16;7;6;7;2;4;3;13;3;2;2;2;4;48;16;16;11;42;44;44;43;17;48;16;17;2;3;2;19;5;47;12	48;16;48;48;43;44;47;4;44;11;42;2;7;2;7;6;3;3;3;5;19;17;17;2;2;16;15;16;16;12;13;2;4;2	34	34							1	Bardet-Biedl syndrome 20;Retinitis pigmentosa 71;Short-rib thoracic dysplasia 10 with or without polydactyly	3;3;3	known_molec_cause;known_molec_cause;known_molec_cause	0	MONDO_0014284	0.78696	0
iPSC_NPC	ENSG00000138018	SELENOI	ENSG00000138018	ENSG00000138018	protein_coding	protein_coding	3.0225	4.86667	2.8	5.365	1	1	-4.2664	0.0278385			1_to_1	exon_count_diff		10;5;6;2;10	5;11;10;6;2	5	5			Variation	Variation			1	Spastic paraplegia 81, autosomal recessive	3	known_molec_cause	0	MONDO_0032905	0.54924	0
iPSC_NPC	ENSG00000138028	CGREF1	ENSG00000138028	ENSG00000138028	protein_coding	protein_coding	1.64333	1.64333	1.595	1.595	1	1	0.00206267	0.0278385			1_to_1	identical gene model		7;7;6;6;5;6;6;2;4	6;6;4;6;6;7;7;5;2	9	9	diff_parts_same_contig		Variation	Variation							0	Orphanet_2056	0.19062	0
iPSC_NPC	ENSG00000138029	HADHB	ENSG00000138029	ENSG00000138029	protein_coding	protein_coding	4.63167	4.63	5.315	5.31	1	1	0.00206267	0.0278385			1_to_1	identical gene model		16;14;5;8;8;3;14;15;14	8;15;3;14;16;8;5;14;14	9	9	diff_parts_same_contig		Variation	Variation			1	Trifunctional protein deficiency	3	known_molec_cause	0	Orphanet_746	0.79734	0
iPSC_NPC	ENSG00000138030	KHK	ENSG00000138030	ENSG00000138030	protein_coding	protein_coding	4.015	4.01333	3.66	3.66	1	1	0.00206267	0.0278385			1_to_1	identical gene model		8;8;8;6;3;10	8;8;10;8;3;6	6	6	diff_parts_same_contig, new_contig_added		Variation	Variation			1	?[Fructosuria, essential]	3	known_molec_cause	0	Orphanet_2056	0.61832	0
iPSC_NPC	ENSG00000138031	ADCY3	ENSG00000138031	ENSG00000138031	protein_coding	protein_coding	12.995	12.9883	13.655	13.645	1	1	0.00206252	0.0278385			1_to_1	identical gene model		21;21;7;5;8;2;5;5;5;4;4;3;19	21;21;19;3;4;5;5;5;7;8;4;5;2	13	13	diff_parts_same_contig						1	{Obesity, susceptibility to, BMIQ19}	3	known_molec_cause	0	EFO_0001073	0.52826	0
iPSC_NPC	ENSG00000138032	PPM1B	ENSG00000138032	ENSG00000138032	protein_coding	protein_coding	10.9183	10.91	10.215	10.21	1	1	0.00206368	0.0278385			1_to_1	identical gene model		6;5;6;6;6;4;3;6;4;6;2	6;6;6;6;6;3;5;4;4;6;2	11	11											0	EFO_0000311	0.50869	0
iPSC_NPC	ENSG00000138035	PNPT1	ENSG00000138035	ENSG00000138035	protein_coding	protein_coding	6.51333	6.51	6.36	6.36	1	1	0.00206371	0.0278385			1_to_1	identical gene model		27;29;8;6;28;9;2	28;29;27;9;8;6;2	7	7	diff_parts_same_contig						1	Combined oxidative phosphorylation deficiency 13;Deafness, autosomal recessive 70	3;3	known_molec_cause;known_molec_cause	0	Orphanet_319514	0.7755	0
iPSC_NPC	ENSG00000138036	DYNC2LI1	ENSG00000138036	ENSG00000138036	protein_coding	protein_coding	7.13	7.12667	8.395	8.395	1	1	0.00206268	0.0278385			1_to_1	identical gene model		13;11;6;6;8;6;3;8;6;13	13;6;6;6;6;8;13;8;11;3	10	10							1	Short-rib thoracic dysplasia 15 with polydactyly	3	known_molec_cause	0	Orphanet_1505	0.78434	0
iPSC_NPC	ENSG00000138039	LHCGR	ENSG00000138039	ENSG00000138039	protein_coding	protein_coding	0.59	0.59	0.24	0.24	1	1	0.00206267	0.0278385			1_to_1	identical gene model		11;11;11;10;7;3	11;10;11;11;3;7	6	6	diff_parts_same_contig, new_contig_added						1	Leydig cell adenoma, somatic, with precocious puberty;Leydig cell hypoplasia with hypergonadotropic hypogonadism;Leydig cell hypoplasia with pseudohermaphroditism;Luteinizing hormone resistance, female;Precocious puberty, male	3;3;3;3;3	known_molec_cause;known_molec_cause;known_molec_cause;known_molec_cause;known_molec_cause	0	MONDO_0019155	0.77281	0
iPSC_NPC	ENSG00000138050	THUMPD2	ENSG00000138050	ENSG00000138050	protein_coding	protein_coding	10.3433	10.3367	4.355	4.355	1	1	0.00206268	0.0278385			1_to_1	identical gene model		11;4;8;10;7;2;2;10;2	8;10;11;10;2;7;2;4;2	9	9											0	EFO_0004747	0.20086	0
iPSC_NPC	ENSG00000138061	CYP1B1	ENSG00000138061	ENSG00000138061	protein_coding	protein_coding	2.5325	2.28	2.29	1.12	1	1	-0.286838	0.195367			1_to_1	exon_length_diff	0.997064	2;3;2;2;3;3;3	3;3;2;3;2;3;2	7	7	new_contig_added, hg19_errors_corrected, diff_parts_same_contig		Variation, GRC Housekeeping	Variation, GRC Housekeeping			1	Anterior segment dysgenesis 6, multiple subtypes;Glaucoma 3A, primary open angle, congenital, juvenile, or adult onset	3;3	known_molec_cause;known_molec_cause	1	Orphanet_98976	0.86014	0
iPSC_NPC	ENSG00000138068	SULT6B1	ENSG00000138068	ENSG00000138068	protein_coding	protein_coding					0	0					1_to_1	identical gene model		8;3;2;3;7	7;8	5	2											0	EFO_0004833	0.33697	0
iPSC_NPC	ENSG00000138069	RAB1A	ENSG00000138069	ENSG00000138069	protein_coding	protein_coding	8.3	8.29833	8.215	8.21	1	1	0.00206255	0.0278385			1_to_1	identical gene model		4;5;6;4;3;8	8;3;6;4;4;5	6	6											0	EFO_0004584	0.34191	0
iPSC_NPC	ENSG00000138071	ACTR2	ENSG00000138071	ENSG00000138071	protein_coding	protein_coding	113.977	113.923	112.88	112.84	1	1	0.00206294	0.0278385			1_to_1	identical gene model		9;10;4;4;9	4;9;4;10;9	5	5											0	EFO_0005046	0.36958	0
iPSC_NPC	ENSG00000138073	PREB	ENSG00000138073	ENSG00000138073	protein_coding	protein_coding	7.93167	7.92833	8.475	8.475	1	1	0.00206258	0.0278385			1_to_1	identical gene model		9;8;2;4;4;9;4;6;4	9;6;9;8;4;4;4;4;2	9	9	diff_parts_same_contig		Variation	Variation							0	EFO_0000389	0.13807	0
iPSC_NPC	ENSG00000138074	SLC5A6	ENSG00000138074	ENSG00000138074	protein_coding	protein_coding	65.76	65.7317	65.575	65.53	1	1	0.00206524	0.0278385			1_to_1	identical gene model		17;4;18;6;4;3;4;4;4;4;6;6;3;2;7;4;17;6	17;3;17;18;6;4;6;7;2;6;6;4;4;3;4;4;4;4	18	18	diff_parts_same_contig		Variation	Variation			1	Neurodegeneration, infantile-onset, biotin-responsive	3	known_molec_cause	0	MONDO_0033546	0.6636	0
iPSC_NPC	ENSG00000138075	ABCG5	ENSG00000138075	ENSG00000138075	protein_coding	protein_coding	0.23	0.23	0.23	0.23	0	0					1_to_1	identical gene model		13;9;9;10	13;9;10;9	4	4							1	Sitosterolemia 2	3	known_molec_cause	1	Orphanet_2882	0.80692	0
iPSC_NPC	ENSG00000138078	PREPL	ENSG00000138078	ENSG00000138078	protein_coding	protein_coding	8.30167	8.29667	6.555	6.55	1	1	0.00206263	0.0278385			1_to_1	identical gene model		14;13;13;15;14;15;14;15;3;15;15;6;3;4;3;14	15;14;15;14;14;15;3;14;15;15;13;13;3;3;6;4	16	16							1	Myasthenic syndrome, congenital, 22	3	known_molec_cause	0	Orphanet_590	0.65541	0
iPSC_NPC	ENSG00000138079	SLC3A1	ENSG00000138079	ENSG00000138079	protein_coding	protein_coding	0.4775	0.4775	0.335	0.335	1	1	0.00206267	0.0278385			1_to_1	identical gene model		10;9;4;7;10;4;8;6;4;10	10;10;10;9;8;6;7;4;4;4	10	10							1	Cystinuria	3	known_molec_cause	1	Orphanet_214	0.85298	0
iPSC_NPC	ENSG00000138080	EMILIN1	ENSG00000138080	ENSG00000138080	protein_coding	protein_coding	20.8033	20.785	11.455	11.45	1	1	0.00245036	0.0278385			1_to_1	identical gene model	0.99983	8;5	8;5	2	2	new_contig_added, diff_parts_same_contig		Variation	Variation							0	EFO_0000508	0.11827	0
iPSC_NPC	ENSG00000138081	FBXO11	ENSG00000138081	ENSG00000138081	protein_coding	protein_coding	29.0283	29.015	28.775	28.78	1	1	0.00206294	0.0278385			1_to_1	identical gene model		23;23;4;5;4;5;5;6;16;14	4;4;5;23;23;5;14;16;5;6	10	10							1	Intellectual developmental disorder with dysmorphic facies and behavioral abnormalities	3	known_molec_cause	0	MONDO_0060760	0.77411	1			yes
iPSC_NPC	ENSG00000138083	SIX3	ENSG00000138083	ENSG00000138083	protein_coding	protein_coding	101.803	101.755	68.91	68.9	1	1	0.00206689	0.0278385			1_to_1	identical gene model		2	2	1	1							1	Holoprosencephaly 2;Schizencephaly	3;3	known_molec_cause;known_molec_cause	1	Orphanet_2162	0.81195	0
iPSC_NPC	ENSG00000138085	ATRAID	ENSG00000138085	ENSG00000138085	protein_coding	protein_coding	58.12	58.0967	57.505	57.45	1	1	0.00206272	0.0278385			1_to_1	identical gene model		7;7;4;2;2;2;7	7;7;2;7;4;2;2	7	7	diff_parts_same_contig		Variation	Variation							0	MONDO_0011060	0.11911	0
iPSC_NPC	ENSG00000138092	CENPO	ENSG00000138092	ENSG00000138092	protein_coding	protein_coding	20.7117	20.7017	21.77	21.75	1	1	0.00206235	0.0278385			1_to_1	identical gene model		8;8;4;4;4;7;4;5;6	4;7;5;8;4;8;6;4;4	9	9	diff_parts_same_contig										0	EFO_0004339	0.34577	0
iPSC_NPC	ENSG00000138095	LRPPRC	ENSG00000138095	ENSG00000138095	protein_coding	protein_coding	65.88	65.8383	64.83	64.79	1	1	0.00231918	0.031279			1_to_1	identical gene model		38;12;14;6;9;7;6;3;3	38;6;7;3;3;6;14;12;9	9	9							1	Mitochondrial complex IV deficiency, nuclear type 5, (French-Canadian)	3	known_molec_cause	1	Orphanet_70472	0.80326	0
iPSC_NPC	ENSG00000138100	TRIM54	ENSG00000138100	ENSG00000138100	protein_coding	protein_coding					0	0					1_to_1	identical gene model		10;9;3;2	9;10;2;3	4	4	diff_parts_same_contig		Clone Problem	Clone Problem							0	EFO_0004528	0.093623	0
iPSC_NPC	ENSG00000138101	DTNB	ENSG00000138101	ENSG00000138101	protein_coding	protein_coding	6.31667	6.315	4.565	4.565	1	1	0.00206267	0.0278385			1_to_1	identical gene model		20;6;5;15;18;20;18;21;19;19;20;2;6;3;4;8;7;6;15;4;3;2;4;3;3;6;4;18;3;2	18;18;20;18;21;19;20;20;3;19;15;2;3;8;2;6;7;15;4;4;6;3;6;4;3;6;4;5;2;3	30	30											0	EFO_0010700	0.32571	0
iPSC_NPC	ENSG00000138107	ACTR1A	ENSG00000138107	ENSG00000138107	protein_coding	protein_coding	11.5633	11.56	11.075	11.075	1	1	0.00206258	0.0278385			1_to_1	identical gene model		11;4;3;6;10;4;8	8;11;4;10;4;6;3	7	7											0	MONDO_0008170	0.23099	0
iPSC_NPC	ENSG00000138109	CYP2C9	ENSG00000138109	ENSG00000138109	protein_coding	protein_coding	0.185	0.18	0.185	0.18	1	1	0.00206267	0.0278385			1_to_1	identical gene model		9;3;4;8;3	9;3;8;3;4	5	5							1	Tolbutamide poor metabolizer;Warfarin sensitivity	3;3	known_molec_cause;known_molec_cause	0	EFO_0005801	0.45274	0
iPSC_NPC	ENSG00000138111	MFSD13A	ENSG00000138111	ENSG00000138111	protein_coding	protein_coding	8.28833	8.285	7.8	7.795	1	1	0.00206415	0.0278385			1_to_1	identical gene model		10;6;2;5;3	10;6;5;2;3	5	5											0	EFO_0007985	0.29162	0
iPSC_NPC	ENSG00000138115	CYP2C8	ENSG00000138115	ENSG00000138115	protein_coding	protein_coding	1.062	1.062	1	1	1	1	0.00206267	0.0278385			1_to_1	identical gene model		9;8;9;8;8;10;9;2;8;8;10;9;6	9;8;10;9;9;10;8;9;8;8;2;8;6	13	13							1	{Drug metabolism, altered, CYP2C8-related}	3	known_molec_cause	0	EFO_0005664	0.41915	1			yes
iPSC_NPC	ENSG00000138119	MYOF	ENSG00000138119	ENSG00000138119	protein_coding	protein_coding	2.482	2.48	1.49	1.49	1	1	0.00206264	0.0278385			1_to_1	identical gene model		53;54;5;15;34;2;2;4;6	54;34;53;2;4;2;15;5;6	9	9							1	?Angioedema, hereditary, 7	3	known_molec_cause	0	EFO_0004695	0.39092	0
iPSC_NPC	ENSG00000138131	LOXL4	ENSG00000138131	ENSG00000138131	protein_coding	protein_coding	7.02	7.01667	8.285	8.285	1	1	0.00206003	0.0278385			1_to_1	identical gene model		15	15	1	1											0	EFO_0004339	0.4022	0
iPSC_NPC	ENSG00000138134	STAMBPL1	ENSG00000138134	ENSG00000138134	protein_coding	protein_coding	0.313333	0.313333	0.22	0.22	1	1	0.00206267	0.0278385			1_to_1	identical gene model		6;10;11;11;3;2	11;3;11;2;10;6	6	6											0	Orphanet_91387	0.54669	0
iPSC_NPC	ENSG00000138135	CH25H	ENSG00000138135	ENSG00000138135	protein_coding	protein_coding	0.43	0.43	0.43	0.43	1	1	0.00206267	0.0278385			1_to_1	identical gene model		1	1	1	1											0	EFO_0003767	0.17874	0
iPSC_NPC	ENSG00000138136	LBX1	ENSG00000138136	ENSG00000138136	protein_coding	protein_coding	0.41	0.41	0.41	0.41	0	0					1_to_1	identical gene model		2	2	1	1							1	?Central hypoventilation syndrome, congenital, 3	3	known_molec_cause	0	EFO_0005423	0.29935	0
iPSC_NPC	ENSG00000138138	ATAD1	ENSG00000138138	ENSG00000138138	protein_coding	protein_coding	7.06167	7.05667	6.935	6.925	1	1	0.00206071	0.0278385			1_to_1	identical gene model		10;9;5	10;9;5	3	3							1	Hyperekplexia 4	3	known_molec_cause	0	Orphanet_3197	0.6823	0
iPSC_NPC	ENSG00000138152	BTBD16	ENSG00000138152	ENSG00000138152	protein_coding	protein_coding	0.17	0.17	0.17	0.17	0	0					1_to_1	identical gene model		16;4;2	16;2;4	3	3	diff_parts_same_contig		GRC Housekeeping	GRC Housekeeping							0	EFO_0009270	0.34093	0
iPSC_NPC	ENSG00000138160	KIF11	ENSG00000138160	ENSG00000138160	protein_coding	protein_coding	112.588	112.54	110.975	110.915	1	1	0.00206346	0.0278385			1_to_1	identical gene model		22	22	1	1							1	Microcephaly with or without chorioretinopathy, lymphedema, or mental retardation	3	known_molec_cause	1	MONDO_0007918	0.80914	0
iPSC_NPC	ENSG00000138161	CUZD1	ENSG00000138161	ENSG00000138161	protein_coding	protein_coding	0.3	0.3	0.3	0.3	0	0					1_to_1	identical gene model		4;6;8;8;9	4;6;8;8;9	5	5											0	EFO_0004611	0.1379	0
iPSC_NPC	ENSG00000138162	TACC2	ENSG00000138162	ENSG00000138162	protein_coding	protein_coding	38.4467	38.4283	32.47	32.46	1	1	0.00207091	0.0278385			1_to_1	identical gene model		17;22;19;16;13;18;16;17;17;23;6;19;4;2;2;5;4;3;3;4;7;4;3;4;5;20;7;20;20;7	23;3;20;20;20;4;2;2;22;19;19;4;4;17;3;16;16;18;17;17;7;13;6;4;7;5;5;7;3;4	30	30	diff_parts_same_contig, new_contig_added										0	EFO_0008111	0.31361	0
iPSC_NPC	ENSG00000138166	DUSP5	ENSG00000138166	ENSG00000138166	protein_coding	protein_coding	5.18167	5.17833	4.57	4.565	1	1	0.0020624	0.0278385			1_to_1	identical gene model		4;4	4;4	2	2											0	EFO_0009270	0.3833	0
iPSC_NPC	ENSG00000138172	CALHM2	ENSG00000138172	ENSG00000138172	protein_coding	protein_coding	2.414	2.414	3.07	3.07	1	1	0.00206267	0.0278385			1_to_1	identical gene model		4;4;3;3;2;2;2	4;4;2;3;2;3;2	7	7											0	EFO_0005208	0.15002	0
iPSC_NPC	ENSG00000138175	ARL3	ENSG00000138175	ENSG00000138175	protein_coding	protein_coding	51.28	51.255	53.605	53.59	1	1	0.00206155	0.0278385			1_to_1	identical gene model		6	6	1	1							1	Joubert syndrome 35;Retinitis pigmentosa 83	3;3	known_molec_cause;known_molec_cause	0	Orphanet_791	0.58076	0
iPSC_NPC	ENSG00000138180	CEP55	ENSG00000138180	ENSG00000138180	protein_coding	protein_coding	47.3467	47.3233	45.115	45.1	1	1	0.00206262	0.0278385			1_to_1	identical gene model		9;4;3	9;4;3	3	3							1	Multinucleated neurons, anhydramnios, renal dysplasia, cerebellar hypoplasia, and hydranencephaly	3	known_molec_cause	0	MONDO_0009359	0.68441	0
iPSC_NPC	ENSG00000138182	KIF20B	ENSG00000138182	ENSG00000138182	protein_coding	protein_coding	0.288333	0.288333	0.275	0.275	1	1	0.00206267	0.0278385			1_to_1	identical gene model		33;33;6;20	33;33;6;20	4	4	new_contig_added, diff_parts_same_contig										0	EFO_0004631	0.34837	0
iPSC_NPC	ENSG00000138185	ENTPD1	ENSG00000138185	ENSG00000138185	protein_coding	protein_coding	2.38	2.37833	2.305	2.305	1	1	0.00206505	0.0278385			1_to_1	identical gene model		10;5;10;3;10;2;6;4;5;9;8;5;9	10;10;5;9;6;9;10;8;5;4;5;2;3	13	13	diff_parts_same_contig						1	Spastic paraplegia 64, autosomal recessive	3	known_molec_cause	0	Orphanet_401810	0.69236	0
iPSC_NPC	ENSG00000138190	EXOC6	ENSG00000138190	ENSG00000138190	protein_coding	protein_coding	1.028	1.028	0.47	0.47	1	1	0.00206267	0.0278385			1_to_1	identical gene model		22;5;22;18;2;15;2;23;23	23;23;22;18;5;22;2;15;2	9	9	new_contig_added, diff_parts_same_contig										0	EFO_0004842	0.37943	0
iPSC_NPC	ENSG00000138193	PLCE1	ENSG00000138193	ENSG00000138193	protein_coding	protein_coding	2.72667	2.72667	1.96	1.96	1	1	0.00206218	0.0278385			1_to_1	identical gene model		31;33;32;2;28;27;32;32;31;23	33;32;31;32;23;31;32;28;27;2	10	10	new_contig_added, diff_parts_same_contig						1	Nephrotic syndrome, type 3	3	known_molec_cause	0	Orphanet_656	0.69748	0
iPSC_NPC	ENSG00000138207	RBP4	ENSG00000138207	ENSG00000138207	protein_coding	protein_coding	0.666667	0.666667	0.44	0.44	1	1	0.00206267	0.0278385			1_to_1	identical gene model		6;6;6;6	6;6;6;6	4	4							1	Microphthalmia, isolated, with coloboma 10;Retinal dystrophy, iris coloboma, and comedogenic acne syndrome	3;3	known_molec_cause;known_molec_cause	0	Orphanet_352718	0.6965	0
iPSC_NPC	ENSG00000138231	DBR1	ENSG00000138231	ENSG00000138231	protein_coding	protein_coding	27.7533	27.745	26.985	26.96	1	1	0.00206695	0.0278385			1_to_1	identical gene model		8;2;4;5	8;2;5;4	4	4							1	{Encephalitis, acute, infection (viral)-induced, susceptibility to, 11}	3	known_molec_cause	0	EFO_0004526	0.18688	0
iPSC_NPC	ENSG00000138246	DNAJC13	ENSG00000138246	ENSG00000138246	protein_coding	protein_coding	7.60833	7.60333	6.935	6.93	1	1	0.00206213	0.0278385			1_to_1	identical gene model		56;3;7;4;20;7;4;2;57	56;57;20;4;7;7;2;3;4	9	9	diff_parts_same_contig										0	Orphanet_411602	0.45987	0
iPSC_NPC	ENSG00000138271	GPR87	ENSG00000138271	ENSG00000138271	protein_coding	protein_coding	0.25	0.25	0.25	0.25	0	0					1_to_1	identical gene model		3;1	3;1	2	2	diff_parts_same_contig										0	EFO_0004587	0.25489	0
iPSC_NPC	ENSG00000138279	ANXA7	ENSG00000138279	ENSG00000138279	protein_coding	protein_coding	3.05167	3.05	2.455	2.455	1	1	0.00206267	0.0278385			1_to_1	identical gene model		14;13;5;3;8	13;14;3;8;5	5	5				GRC Housekeeping							0	EFO_0000616	0.093563	0
iPSC_NPC	ENSG00000138286	FAM149B1	ENSG00000138286	ENSG00000138286	protein_coding	protein_coding	31.3267	31.3117	33.08	33.075	1	1	0.00206841	0.0278385			1_to_1	identical gene model		14;10;8;4;3;3;6;1	14;10;8;6;3;4;1;3	8	8	diff_parts_same_contig			GRC Housekeeping			1	Joubert syndrome 36	3	known_molec_cause	0	MONDO_0032902	0.50817	0
iPSC_NPC	ENSG00000138303	ASCC1	ENSG00000138303	ENSG00000138303	protein_coding	protein_coding	9.42833	9.425	8.425	8.415	1	1	0.00206267	0.0278385			1_to_1	identical gene model		10;8;13;12;10;5;9;5;6;6;4;2;5;6;5;3;6;4;3;11;6;11;4;9;10;11	10;10;8;4;13;9;3;11;11;11;6;6;9;10;12;6;2;3;5;5;5;6;6;4;5;4	26	26				GRC Housekeeping			1	Barrett esophagus/esophageal adenocarcinoma;Spinal muscular atrophy with congenital bone fractures 2	3;3	known_molec_cause;known_molec_cause	0	MONDO_0014807	0.6748	0
iPSC_NPC	ENSG00000138308	PLA2G12B	ENSG00000138308	ENSG00000138308	protein_coding	protein_coding	0.67	0.67	0.6	0.6	1	1	0.00206267	0.0278385			1_to_1	identical gene model	0.999846	4	4	1	1	new_contig_added, diff_parts_same_contig			GRC Housekeeping							0	EFO_0004530	0.39936	0
iPSC_NPC	ENSG00000138311	ZNF365	ENSG00000138311	ENSG00000138311	protein_coding	protein_coding	1.11	1.11	1.11	1.11	0	0					1_to_1	identical gene model		5;5;2;4	5;4;5;2	4	4	new_contig_added, diff_parts_same_contig			GRC Housekeeping			1	{Nephrolithiasis, uric acid, susceptibility to}	3	known_molec_cause	0	EFO_0000305	0.51393	0
iPSC_NPC	ENSG00000138315	OIT3	ENSG00000138315	ENSG00000138315	protein_coding	protein_coding	0.24	0.24	0.24	0.24	1	1	0.00206267	0.0278385			1_to_1	identical gene model		9;8	8;9	2	2	diff_parts_same_contig			GRC Housekeeping							0	EFO_0004530	0.41986	0
iPSC_NPC	ENSG00000138316	ADAMTS14	ENSG00000138316	ENSG00000138316	protein_coding	protein_coding	0.16	0.16	0.16	0.16	0	0	0.00206267	0.0278385			1_to_1	identical gene model		22;22	22;22	2	2				GRC Housekeeping							0	EFO_0009270	0.41213	0
iPSC_NPC	ENSG00000138326	RPS24	ENSG00000138326	ENSG00000138326	protein_coding	protein_coding	1251.4	1250.79	1212.69	1211.51	1	1	0.00206303	0.0278385			1_to_1	identical gene model		7;6;6;5;8;6;3;4;6;4;1;5;5;5;5;7;6;3	6;5;7;7;6;5;8;4;5;6;6;3;6;4;5;3;5;1	18	18				GRC Housekeeping			1	Diamond-blackfan anemia 3	3	known_molec_cause	0	Orphanet_124	0.78273	0
iPSC_NPC	ENSG00000138336	TET1	ENSG00000138336	ENSG00000138336	protein_coding	protein_coding	30.3467	30.3317	29.825	29.795	1	1	0.00206345	0.0278385			1_to_1	identical gene model		12	12	1	1				GRC Housekeeping							0	EFO_0004339	0.58775	1			yes
iPSC_NPC	ENSG00000138346	DNA2	ENSG00000138346	ENSG00000138346	protein_coding	protein_coding	9.19333	9.19167	8.445	8.44	1	1	0.00206279	0.0278385			1_to_1	identical gene model		21;22;22;7;2;4;2;17	21;17;22;22;7;2;2;4	8	8				GRC Housekeeping			1	?Seckel syndrome 8;Progressive external ophthalmoplegia with mitochondrial DNA deletions, autosomal dominant 6	3;3	known_molec_cause;known_molec_cause	0	Orphanet_254892;MONDO_0014062	0.62531	0
iPSC_NPC	ENSG00000138347	MYPN	ENSG00000138347	ENSG00000138347	protein_coding	protein_coding					0	0					1_to_1	identical gene model		20;20;8;21;24	21;20;24;20;8	5	5	diff_parts_same_contig			GRC Housekeeping			1	Cardiomyopathy, dilated, 1KK;Cardiomyopathy, familial restrictive, 4;Cardiomyopathy, hypertrophic, 22;Nemaline myopathy 11, autosomal recessive	3;3;3;3	known_molec_cause;known_molec_cause;known_molec_cause;known_molec_cause	0	Orphanet_154	0.74978	0
iPSC_NPC	ENSG00000138356	AOX1	ENSG00000138356	ENSG00000138356	protein_coding	protein_coding	0.252	0.252	0.18	0.18	1	1	0.00206267	0.0278385			1_to_1	identical gene model		7;35;5;7;23;3;22;4	35;7;4;23;22;3;7;5	8	8											0	EFO_0005674;EFO_0004464	0.092395	0
iPSC_NPC	ENSG00000138363	ATIC	ENSG00000138363	ENSG00000138363	protein_coding	protein_coding	47.495	47.4783	48.895	48.85	1	1	0.00206228	0.0278385			1_to_1	identical gene model		16;6;5;9;15;3;16;5;6;2;3;2;5;6	5;6;16;16;15;9;6;6;5;5;3;2;3;2	14	14							1	AICA-ribosiduria due to ATIC deficiency	3	known_molec_cause	0	MONDO_0012099	0.69835	1			yes
iPSC_NPC	ENSG00000138375	SMARCAL1	ENSG00000138375	ENSG00000138375	protein_coding	protein_coding	4.57833	4.575	4.365	4.36	1	1	0.00206268	0.0278385			1_to_1	identical gene model		18;18;15;5;3;4;3;3;3;6;3;2;2	3;18;3;3;18;3;2;4;15;5;3;6;2	13	13	diff_parts_same_contig						1	Schimke immunoosseous dysplasia	3	known_molec_cause	1	MONDO_0009458	0.82955	0
iPSC_NPC	ENSG00000138376	BARD1	ENSG00000138376	ENSG00000138376	protein_coding	protein_coding	10.825	10.82	10.44	10.435	1	1	0.00206295	0.0278385			1_to_1	identical gene model		11;7;3;10;2;3;2;2;3;6;11;10;5;10;10	11;3;3;10;5;6;10;11;7;3;10;10;2;2;2	15	15	new_contig_added, diff_parts_same_contig						1	{Breast cancer, susceptibility to}	3	known_molec_cause	0	EFO_0000305	0.60125	1		yes	yes
iPSC_NPC	ENSG00000138378	STAT4	ENSG00000138378	ENSG00000138378	protein_coding	protein_coding	1.4	1.4	1.4	1.4	0	0					1_to_1	identical gene model		24;24;4;4;3;4;3;4;4;21;8	24;24;3;21;4;8;4;4;4;4;3	11	11							1	{Systemic lupus erythematosus, susceptibility to, 11}	3	known_molec_cause	0	EFO_0002690	0.6171	0
iPSC_NPC	ENSG00000138379	MSTN	ENSG00000138379	ENSG00000138379	protein_coding	protein_coding	0.578	0.578	0.72	0.72	1	1	0.00206267	0.0278385			1_to_1	identical gene model		3	3	1	1							1	?Muscle hypertrophy	3	known_molec_cause	0	Orphanet_275534	0.54247	0
iPSC_NPC	ENSG00000138380	CARF	ENSG00000138380	ENSG00000138380	protein_coding	protein_coding	1.53833	1.53833	1.33	1.33	1	1	0.00206274	0.0278385			1_to_1	identical gene model		16;16;14;5;6;12;9;15;5;5;5;7;17;5;5;8;4;6;9;8	16;16;5;5;8;6;17;12;5;5;5;4;14;15;5;8;6;9;7;9	20	20											0	EFO_0001645	0.36895	0
iPSC_NPC	ENSG00000138381	ASNSD1	ENSG00000138381	ENSG00000138381	protein_coding	protein_coding	4.89833	4.89667	4.95	4.955	1	1	0.00206267	0.0278385			1_to_1	identical gene model		6;5;4;6	6;4;6;5	4	4											0	EFO_0010056	0.16855	0
iPSC_NPC	ENSG00000138382	METTL5	ENSG00000138382	ENSG00000138382	protein_coding	protein_coding	27.5883	27.5783	27.225	27.24	1	1	0.00206258	0.0278385			1_to_1	identical gene model		7;6;8;6;8;8;7;5;2;2;6;3	8;7;8;6;8;5;2;6;6;7;3;2	12	12	diff_parts_same_contig		Path Problem	Path Problem			1	Intellectual developmental disorder, autosomal recessive 72	3	known_molec_cause	0	EFO_0010654	0.55315	0
iPSC_NPC	ENSG00000138385	SSB	ENSG00000138385	ENSG00000138385	protein_coding	protein_coding	170.447	170.363	173.665	173.705	1	1	0.00206031	0.0278385			1_to_1	identical gene model		12;12;6;5;6;4;2;2;3;4;3;2	6;12;6;5;4;12;2;4;2;3;3;2	12	12	diff_parts_same_contig		Path Problem	Path Problem							0	EFO_0004735	0.096804	0
iPSC_NPC	ENSG00000138386	NAB1	ENSG00000138386	ENSG00000138386	protein_coding	protein_coding	26.68	26.6667	24.39	24.38	1	1	0.00206779	0.0278385			1_to_1	identical gene model		10;8;7;2;3;3;3;6;2;2	2;2;3;8;10;3;3;7;6;2	10	10											0	EFO_0004696	0.45363	0
iPSC_NPC	ENSG00000138395	CDK15	ENSG00000138395	ENSG00000138395	protein_coding	protein_coding	0.175	0.175	0.175	0.175	1	1	0.00206267	0.0278385			1_to_1	identical gene model		14;15;13;14;14;5;4;10;4;14	15;14;4;14;14;14;10;13;5;4	10	10											0	EFO_0008039	0.28441	0
iPSC_NPC	ENSG00000138398	PPIG	ENSG00000138398	ENSG00000138398	protein_coding	protein_coding	31.385	31.3733	31.285	31.255	1	1	0.00206331	0.0278385			1_to_1	identical gene model		14;13;10;8;4;11;14;12;3;6;8	11;14;13;8;12;14;4;10;8;6;3	11	11			Path Problem	Path Problem							0	EFO_0006335	0.13289	0
iPSC_NPC	ENSG00000138399	FASTKD1	ENSG00000138399	ENSG00000138399	protein_coding	protein_coding	20.5583	20.5483	18.445	18.45	1	1	0.0020658	0.0278385			1_to_1	identical gene model		4;4;5;15;14;2;2;3;4;5	15;14;4;5;3;2;2;4;4;5	10	10			Path Problem	Path Problem							0	EFO_0006335	0.11861	0
iPSC_NPC	ENSG00000138400	MDH1B	ENSG00000138400	ENSG00000138400	protein_coding	protein_coding	1.915	1.91333	1.66	1.66	1	1	0.00206267	0.0278385			1_to_1	identical gene model	0.9995	12;10;9;11;12;4	12;10;11;12;9;4	6	6	new_contig_added, diff_parts_same_contig										0	EFO_0004784	0.17465	0
iPSC_NPC	ENSG00000138411	HECW2	ENSG00000138411	ENSG00000138411	protein_coding	protein_coding	0.965	0.965	1.09	1.09	1	1	0.00206267	0.0278385			1_to_1	identical gene model		29;4;4;2;3;6;2;29;29;4;20;29;8;10;27;6;4	2;29;29;27;29;20;3;29;8;2;4;4;4;10;6;6;4	17	17							1	Neurodevelopmental disorder with hypotonia, seizures, and absent language	3	known_molec_cause	0	MONDO_0014995	0.76216	0
iPSC_NPC	ENSG00000138413	IDH1	ENSG00000138413	ENSG00000138413	protein_coding	protein_coding	112.725	112.663	119.42	119.345	1	1	0.00205978	0.0278385			1_to_1	identical gene model		10;4;10;5;10;6;4;3;3	10;10;10;3;4;4;5;6;3	9	9							1	{Glioma, susceptibility to, somatic}	3	known_molec_cause	0	EFO_0000222	0.70739	1			yes
iPSC_NPC	ENSG00000138430	OLA1	ENSG00000138430	ENSG00000138430	protein_coding	protein_coding	25.1167	25.1033	26.895	26.89	1	1	0.00205852	0.0278385			1_to_1	identical gene model		11;10;7;11;4;8;5;4;2	11;10;8;2;11;7;4;5;4	9	9	diff_parts_same_contig										0	EFO_0004340	0.41256	0
iPSC_NPC	ENSG00000138433	CIR1	ENSG00000138433	ENSG00000138433	protein_coding	protein_coding	52.1217	52.1	49.495	49.465	1	1	0.00206661	0.0278385			1_to_1	identical gene model		10;4;7;3;2	10;3;4;7;2	5	5											0	EFO_0006941	0.33728	0
iPSC_NPC	ENSG00000138434	ITPRID2	ENSG00000138434	ENSG00000138434	protein_coding	protein_coding	6.185	6.18333	6.5	6.5	1	1	0.00206372	0.0278385			1_to_1	identical gene model		17;17;10;17;18;18;3;16;6;2;4;2;11;5;5	18;2;17;17;18;16;5;2;17;4;11;10;5;6;3	15	15	diff_parts_same_contig										0	EFO_0004340	0.37404	0
iPSC_NPC	ENSG00000138435	CHRNA1	ENSG00000138435	ENSG00000138435	protein_coding	protein_coding					0	0					1_to_1	identical gene model		10;9;8;6;8;2;8;10;10	9;10;10;8;8;8;10;6;2	9	9	diff_parts_same_contig						1	?Myasthenic syndrome, congenital, 2C, associated with acetylcholine receptor deficiency;?Myasthenic syndrome, congenital, 3A, slow-channel;?Myasthenic syndrome, congenital, 3C, associated with acetylcholine receptor deficiency;Multiple pterygium syndrome, lethal type;Multiple pterygium syndrome, lethal type;Myasthenic syndrome, congenital, 1A, slow-channel;Myasthenic syndrome, congenital, 1B, fast-channel;Myasthenic syndrome, congenital, 2A, slow-channel;Myasthenic syndrome, congenital, 3B, fast-channel;Myasthenic syndrome, congenital, 4A, slow-channel;Myasthenic syndrome, congenital, 4B, fast-channel;Myasthenic syndrome, congenital, 4C, associated with acetylcholine receptor deficiency	3;3;3;3;3;3;3;3;3;3;3;3	known_molec_cause;known_molec_cause;known_molec_cause;known_molec_cause;known_molec_cause;known_molec_cause;known_molec_cause;known_molec_cause;known_molec_cause;known_molec_cause;known_molec_cause;known_molec_cause	1	Orphanet_98913	0.81081	0
iPSC_NPC	ENSG00000138439	FAM117B	ENSG00000138439	ENSG00000138439	protein_coding	protein_coding	24.8483	24.8383	24.975	24.955	1	1	0.00206427	0.0278385			1_to_1	identical gene model		8;3	8;3	2	2											0	EFO_0004611	0.44297	0
iPSC_NPC	ENSG00000138442	WDR12	ENSG00000138442	ENSG00000138442	protein_coding	protein_coding	21.045	21.0367	20.44	20.43	1	1	0.00206476	0.0278385			1_to_1	identical gene model		13;2;2;2;4;5;3;4	13;2;2;2;3;4;4;5	8	8											0	EFO_0001645	0.25138	0
iPSC_NPC	ENSG00000138443	ABI2	ENSG00000138443	ENSG00000138443	protein_coding	protein_coding	27.3217	27.3067	28.485	28.475	1	1	0.00206491	0.0278385			1_to_1	identical gene model		11;10;12;11;4;6;4;5;5;11;11;5;10;3;9;7;5;9;5;4;5;6;5;2	10;4;5;9;12;11;3;4;10;5;5;11;2;4;11;11;9;6;7;5;5;6;5;5	24	24											0	EFO_0000304	0.24795	0
iPSC_NPC	ENSG00000138448	ITGAV	ENSG00000138448	ENSG00000138448	protein_coding	protein_coding	14.81	14.8017	16.785	16.78	1	1	0.00206262	0.0278385			1_to_1	identical gene model		30;28;4;30;4;2;4;2	30;28;30;4;4;2;2;4	8	8	new_contig_added, diff_parts_same_contig										0	EFO_0000519	0.35865	1			yes
iPSC_NPC	ENSG00000138449	SLC40A1	ENSG00000138449	ENSG00000138449	protein_coding	protein_coding	0.65	0.65	0.69	0.69	1	1	0.00206267	0.0278385			1_to_1	identical gene model		8;4;8;3;3;4;4	8;8;4;4;4;3;3	7	7							1	Hemochromatosis, type 4	3	known_molec_cause	1	Orphanet_139491	0.82838	0
iPSC_NPC	ENSG00000138459	SLC35A5	ENSG00000138459	ENSG00000138459	protein_coding	protein_coding	4.935	4.93167	5.725	5.72	1	1	0.00206267	0.0278385			1_to_1	identical gene model		8;3;5;4;6;7;7	6;4;7;8;5;7;3	7	7											0	EFO_0004842	0.1212	0
iPSC_NPC	ENSG00000138463	SLC49A4	ENSG00000138463	ENSG00000138463	protein_coding	protein_coding	9.14333	9.13667	9.515	9.51	1	1	0.00206333	0.0278385			1_to_1	identical gene model		9;8	9;8	2	2						High Signal Region					0	EFO_0003924	0.43565	0
iPSC_NPC	ENSG00000138468	SENP7	ENSG00000138468	ENSG00000138468	protein_coding	protein_coding	9.13333	9.13167	6.995	6.995	1	1	0.00206351	0.0278385			1_to_1	identical gene model		23;23;2;7;21;23;24;2	24;23;21;23;7;23;2;2	8	8											0	EFO_0004526	0.35359	0
iPSC_NPC	ENSG00000138472	GUCA1C	ENSG00000138472	ENSG00000138472	protein_coding	protein_coding					0	0					1_to_1	identical gene model		4;4;3	4;4;3	3	3											0	MONDO_0002491;EFO_0007052;EFO_0003888	0.22521	0
iPSC_NPC	ENSG00000138483	CCDC54	ENSG00000138483	ENSG00000138483	protein_coding	protein_coding	0.343333	0.343333	0.37	0.37	1	1	0.00206267	0.0278385			1_to_1	identical gene model		1	1	1	1	diff_parts_same_contig										0	EFO_0007660	0.32544	0
iPSC_NPC	ENSG00000138495	COX17	ENSG00000138495	ENSG00000138495	protein_coding	protein_coding	30.7283	30.715	34.87	34.84	1	1	0.00206265	0.0278385			1_to_1	identical gene model		3;4;4;4;4;3;2	4;4;3;4;4;2;3	7	7	diff_parts_same_contig										0	EFO_0003060	0.021831	0
iPSC_NPC	ENSG00000138496	PARP9	ENSG00000138496	ENSG00000138496	protein_coding	protein_coding	0.256667	0.256667	0.23	0.23	1	1	0.00206267	0.0278385			1_to_1	identical gene model		11;10;4;11;11;4;9	11;11;9;4;11;10;4	7	7											0	MONDO_0100096;EFO_0000694	0.36958	0
iPSC_NPC	ENSG00000138587	MNS1	ENSG00000138587	ENSG00000138587	protein_coding	protein_coding	12.0767	12.0733	11.575	11.565	1	1	0.00206491	0.0278385			1_to_1	identical gene model		10;2;4	4;10;2	3	3							1	Heterotaxy, visceral, 9, autosomal, with male infertility	3	known_molec_cause	0	MONDO_0030070	0.5287	0
iPSC_NPC	ENSG00000138592	USP8	ENSG00000138592	ENSG00000138592	protein_coding	protein_coding	5.74833	5.74333	5.22	5.215	1	1	0.00206268	0.0278385			1_to_1	identical gene model	0.999922	20;20;5;17;5;4;4;12;5;2;5;10;4;4;4;2;6;5;10	5;20;4;17;4;20;12;4;10;10;4;6;5;4;5;5;2;5;2	19	19	new_contig_added, diff_parts_same_contig						1	Pituitary adenoma 4, ACTH-secreting, somatic	3	known_molec_cause	0	EFO_0003099	0.50396	1			yes
iPSC_NPC	ENSG00000138593	SECISBP2L	ENSG00000138593	ENSG00000138593	protein_coding	protein_coding	5.96833	5.96333	5.475	5.47	1	1	0.00206267	0.0278385			1_to_1	identical gene model		17;17;2;3;2;3;2;9;18;2;3	3;18;17;17;3;2;2;3;9;2;2	11	11											0	EFO_0004838	0.35795	0
iPSC_NPC	ENSG00000138594	TMOD3	ENSG00000138594	ENSG00000138594	protein_coding	protein_coding	19.1917	19.185	18.905	18.905	1	1	0.00206364	0.0278385			1_to_1	identical gene model		10;2;3;2;3;2;12;4;2;3;8	3;10;12;8;4;3;2;2;3	11	9	diff_parts_same_contig										0	EFO_0004340	0.23674	0
iPSC_NPC	ENSG00000138600	SPPL2A	ENSG00000138600	ENSG00000138600	protein_coding	protein_coding	16.95	16.94	15.585	15.58	1	1	0.00206534	0.0278385			1_to_1	identical gene model		15;2;5;12;3;6;4	15;12;3;2;6;5;4	7	7	diff_parts_same_contig, new_contig_added						1	Immunodeficiency 86, mycobacteriosis	3	known_molec_cause	0	Orphanet_685	0.33262	0
iPSC_NPC	ENSG00000138604	GLCE	ENSG00000138604	ENSG00000138604	protein_coding	protein_coding	6.05667	6.055	5.705	5.705	1	1	0.00206265	0.0278385			1_to_1	identical gene model		5;3;2;3	3;5;3;2	4	4	diff_parts_same_contig										0	EFO_0007937	0.29271	0
iPSC_NPC	ENSG00000138606	SHF	ENSG00000138606	ENSG00000138606	protein_coding	protein_coding	16.8083	16.8	14.24	14.225	1	1	0.00206408	0.0278385			1_to_1	identical gene model		8;6;3;4;4;6;6;4;4;4;3	8;6;4;6;3;4;6;4;4;4;3	11	11	diff_parts_same_contig										0	EFO_0005116	0.24337	0
iPSC_NPC	ENSG00000138613	APH1B	ENSG00000138613	ENSG00000138613	protein_coding	protein_coding	8.36333	8.355	7.165	7.16	1	1	0.00206011	0.0278385			1_to_1	identical gene model		6;7;5;2;2;2;6;5;3;6	6;2;6;7;5;5;6;2;2;3	10	10											0	MONDO_0004975	0.48262	0
iPSC_NPC	ENSG00000138614	INTS14	ENSG00000138614	ENSG00000138614	protein_coding	protein_coding	12.69	12.6867	12.7	12.69	1	1	0.00206276	0.0278385			1_to_1	identical gene model		12;11;12;11;3;2;2;4;12;4;4;4;6;2;12;3;12;11	12;11;12;12;12;12;11;11;2;6;2;4;3;4;4;4;2;3	18	18			Clone Problem	Clone Problem							0	EFO_0004509	0.1938	0
iPSC_NPC	ENSG00000138615	CILP	ENSG00000138615	ENSG00000138615	protein_coding	protein_coding	0.382	0.382	0.35	0.35	1	1	0.00206267	0.0278385			1_to_1	identical gene model		9	9	1	1							1	{Lumbar disc disease, susceptibility to}	3	known_molec_cause	0	EFO_0004994	0.37838	0
iPSC_NPC	ENSG00000138617	PARP16	ENSG00000138617	ENSG00000138617	protein_coding	protein_coding	2.875	2.875	2.83	2.83	1	1	0.00206267	0.0278385			1_to_1	identical gene model		6;4;4;4;5;6	4;6;4;6;5;4	6	6											0	MONDO_0100096;EFO_0000694	0.36958	0
iPSC_NPC	ENSG00000138621	PPCDC	ENSG00000138621	ENSG00000138621	protein_coding	protein_coding	17.7117	17.7033	17.685	17.68	1	1	0.00206281	0.0278385			1_to_1	identical gene model		6;2;2;3;4;4;2;4;4;5;5	4;4;6;5;2;5;2;4;4;2;3	11	11											0	EFO_0004833	0.33777	0
iPSC_NPC	ENSG00000138622	HCN4	ENSG00000138622	ENSG00000138622	protein_coding	protein_coding	14.72	14.7133	14.305	14.295	1	1	0.00205999	0.0278385			1_to_1	identical gene model		8	8	1	1							1	Brugada syndrome 8;Sick sinus syndrome 2;{Epilepsy, idiopathic generalized, susceptibility to, 18}	3;3;3	known_molec_cause;known_molec_cause;known_molec_cause	0	Orphanet_166282	0.73057	0
iPSC_NPC	ENSG00000138623	SEMA7A	ENSG00000138623	ENSG00000138623	protein_coding	protein_coding	8.73167	8.72333	8.955	8.945	1	1	0.00206288	0.0278385			1_to_1	identical gene model		14;14;13;2	14;14;13;2	4	4	diff_parts_same_contig						1	[Blood group, John-Milton-Hagen system]	3	known_molec_cause	0	EFO_0007872	0.19937	0
iPSC_NPC	ENSG00000138629	UBL7	ENSG00000138629	ENSG00000138629	protein_coding	protein_coding	12.2417	12.2383	12.805	12.81	1	1	0.00206257	0.0278385			1_to_1	identical gene model		11;11;6;12;7;12;3;6;11	11;11;12;3;6;11;12;7;6	9	9	diff_parts_same_contig										0	EFO_0004584	0.072531	0
iPSC_NPC	ENSG00000138639	ARHGAP24	ENSG00000138639	ENSG00000138639	protein_coding	protein_coding	0.4375	0.4375	0.245	0.245	1	1	0.00206267	0.0278385			1_to_1	identical gene model		7;8;10;5;2;6;2;4;3;2;5;8	10;6;4;2;2;5;8;3;8;5;2;7	12	12	new_contig_added, diff_parts_same_contig										0	EFO_0004327	0.491	0
iPSC_NPC	ENSG00000138640	FAM13A	ENSG00000138640	ENSG00000138640	protein_coding	protein_coding	7.13167	7.12667	6.395	6.385	1	1	0.00206281	0.0278385			1_to_1	identical gene model		24;17;13;3;17;2;15;3;2;10;7;18;5;2;4;10;2;18;6;16;2;5	17;24;2;10;17;18;18;16;3;2;15;7;2;10;2;3;13;6;4;5;5;2	22	22											0	EFO_0000341	0.56421	0
iPSC_NPC	ENSG00000138641	HERC3	ENSG00000138641	ENSG00000138641	protein_coding	protein_coding	0.2925	0.2925	0.225	0.225	1	1	0.00206267	0.0278385			1_to_1	identical gene model		24;26;9;5;4;6;6;4;3	6;26;5;9;4;6;24;4;3	9	9											0	EFO_0007788	0.32871	0
iPSC_NPC	ENSG00000138642	HERC6	ENSG00000138642	ENSG00000138642	protein_coding	protein_coding	0.55	0.55	0.55	0.55	0	0					1_to_1	identical gene model		23;20;22;4;4;8;2;6	20;22;23;4;8;4;6;2	8	8	diff_parts_same_contig		Clone Problem	Clone Problem							0	EFO_0004274	0.20669	0
iPSC_NPC	ENSG00000138646	HERC5	ENSG00000138646	ENSG00000138646	protein_coding	protein_coding	1.114	1.114	1.08	1.08	1	1	0.00206267	0.0278385			1_to_1	identical gene model		23;12;17;4;12	23;4;17;12;12	5	5	diff_parts_same_contig		Clone Problem	Clone Problem							0	EFO_0000349	0.18479	0
iPSC_NPC	ENSG00000138650	PCDH10	ENSG00000138650	ENSG00000138650	protein_coding	protein_coding	0.781667	0.781667	0.61	0.61	1	1	0.00206272	0.0278385			1_to_1	identical gene model		5;3;1	5;1;3	3	3											0	EFO_0004875	0.2724	0
iPSC_NPC	ENSG00000138653	NDST4	ENSG00000138653	ENSG00000138653	protein_coding	protein_coding	1.45	1.45	1.425	1.425	1	1	0.00206267	0.0278385			1_to_1	identical gene model		14;13;6;15	14;15;13;6	4	4											0	EFO_0004875	0.4349	0
iPSC_NPC	ENSG00000138658	ZGRF1	ENSG00000138658	ENSG00000138658	protein_coding	protein_coding	8.56667	8.56167	8.935	8.925	1	1	0.00206326	0.0278385			1_to_1	identical gene model		10;11;27;16;16;6;6;28;10;3;9;13	27;28;16;13;10;16;11;10;9;6;3;6	12	12											0	Orphanet_209908;MONDO_0011184	0.32338	0
iPSC_NPC	ENSG00000138660	AP1AR	ENSG00000138660	ENSG00000138660	protein_coding	protein_coding	16.9667	16.9617	14.51	14.5	1	1	0.00206296	0.0278385			1_to_1	identical gene model		10;9;3;2;7;3	7;10;3;9;2;3	6	6											0	EFO_0004747	0.20394	0
iPSC_NPC	ENSG00000138663	COPS4	ENSG00000138663	ENSG00000138663	protein_coding	protein_coding	10.5433	10.5383	10.57	10.56	1	1	0.00206267	0.0278385			1_to_1	identical gene model		10;11;3;5;4;9;7;3;11;3;3	9;3;7;3;10;5;4;11;11;3;3	11	11											0	EFO_0000519	0.23099	0
iPSC_NPC	ENSG00000138668	HNRNPD	ENSG00000138668	ENSG00000138668	protein_coding	protein_coding	100.085	100.038	96.27	96.29	1	1	0.00206371	0.0278385			1_to_1	identical gene model		9;8;8;4;6;3;4;7;6;2;7;4	9;8;2;8;7;3;6;7;6;4;4;4	12	12											0	EFO_0008328	0.4304	0
iPSC_NPC	ENSG00000138669	PRKG2	ENSG00000138669	ENSG00000138669	protein_coding	protein_coding	0.82	0.816667	0.79	0.79	1	1	0.00206267	0.0278385			1_to_1	identical gene model		19;19;7;15;14;14;19	19;14;19;19;15;14;7	7	7	new_contig_added, diff_parts_same_contig						1	Acromesomelic dysplasia 4;Spondylometaphyseal dysplasia, Pagnamenta type	3;3	known_molec_cause;known_molec_cause	0	EFO_0004339	0.50474	0
iPSC_NPC	ENSG00000138670	RASGEF1B	ENSG00000138670	ENSG00000138670	protein_coding	protein_coding	1.62	1.61833	1.545	1.545	1	1	0.00206267	0.0278385			1_to_1	identical gene model		14;13;4;8;2;5;14;6;5;5;4;3;5;17	14;14;17;13;8;4;5;3;2;5;4;5;6;5	14	14	new_contig_added, diff_parts_same_contig										0	EFO_0001645	0.42176	0
iPSC_NPC	ENSG00000138674	SEC31A	ENSG00000138674	ENSG00000138674	protein_coding	protein_coding	49.785	49.7617	48.75	48.73	1	1	0.0020647	0.0278385			1_to_1	identical gene model		20;26;25;29;27;12;26;27;23;6;6;3;8;3;27;2;25;4;5;4;5;4;6;10;5;21;27;26;2;7;5;6;5;7;4;5;24;5;3;3;3	27;25;8;24;26;26;27;26;23;27;29;27;3;20;2;25;6;3;3;2;21;10;7;7;3;4;12;6;6;5;5;5;5;5;5;5;6;3;4;4	41	40							1	?Halperin-Birk syndrome	3	known_molec_cause	0	EFO_0010662	0.48117	0
iPSC_NPC	ENSG00000138675	FGF5	ENSG00000138675	ENSG00000138675	protein_coding	protein_coding					0	0					1_to_1	identical gene model		3;2;2;3;5	3;2;2;5;3	5	5	diff_parts_same_contig						1	Trichomegaly	3	known_molec_cause	0	EFO_0000311	0.60147	0
iPSC_NPC	ENSG00000138678	GPAT3	ENSG00000138678	ENSG00000138678	protein_coding	protein_coding					0	0					1_to_1	identical gene model		12;13;3;2;3;3;3;13	3;13;3;12;13;3;3;2	8	8											0	EFO_0009270	0.39781	0
iPSC_NPC	ENSG00000138684	IL21	ENSG00000138684	ENSG00000138684	protein_coding	protein_coding					0	0					1_to_1	identical gene model		4;4;5	5;4;4	3	3							1	?Immunodeficiency, common variable, 11	3	known_molec_cause	0	Orphanet_238569	0.50817	0
iPSC_NPC	ENSG00000138685	FGF2	ENSG00000138685	ENSG00000138685	protein_coding	protein_coding	0.731667	0.731667	0.785	0.785	1	1	0.00206267	0.0278385			1_to_1	identical gene model		3;3;3	3;3;3	3	3							1	Developmental and epileptic encephalopathy 90	3	known_molec_cause	0	EFO_0000311	0.62066	0
iPSC_NPC	ENSG00000138686	BBS7	ENSG00000138686	ENSG00000138686	protein_coding	protein_coding	6.78167	6.77833	6.435	6.44	1	1	0.00206277	0.0278385			1_to_1	identical gene model		19;4;2;18;5;2	19;5;18;2;2;4	6	6							1	Bardet-Biedl syndrome 7	3	known_molec_cause	0	EFO_0009026	0.79661	0
iPSC_NPC	ENSG00000138688	BLTP1	ENSG00000138688	ENSG00000138688	protein_coding	protein_coding	13.9017	13.8933	11.43	11.425	1	1	0.00206339	0.0278385			1_to_1	identical gene model		86;24;84;28;5;23;30;3;22;4;3;3;6;2;3;18	86;84;23;18;6;4;22;3;28;5;30;24;3;2;3;3	16	16	diff_parts_same_contig, new_contig_added						1	Alkuraya-Kucinskas syndrome	3	known_molec_cause	0	MONDO_0060631	0.74806	0
iPSC_NPC	ENSG00000138696	BMPR1B	ENSG00000138696	ENSG00000138696	protein_coding	protein_coding	1.2125	1.21	1.215	1.21	1	1	0.00206267	0.0278385			1_to_1	identical gene model		11;10;11;5;5;12;11;13;13	13;13;5;12;11;11;5;11;10	9	9	diff_parts_same_contig						1	Acromesomelic dysplasia 3;Brachydactyly, type A1, D;Brachydactyly, type A2	3;3;3	known_molec_cause;known_molec_cause;known_molec_cause	0	Orphanet_93396	0.76114	0
iPSC_NPC	ENSG00000138698	RAP1GDS1	ENSG00000138698	ENSG00000138698	protein_coding	protein_coding	9.13333	9.13	9.12	9.115	1	1	0.00206249	0.0278385			1_to_1	identical gene model		13;15;14;14;15;15;5;4;6;6;5;5;4;7;5;5;5;6;5;3;4	15;4;5;14;5;13;6;5;6;5;5;15;4;5;5;6;15;14;4;7;3	21	21	new_contig_added, diff_parts_same_contig						1	Lymphocytic leukemia, acute T-cell	3	known_molec_cause	0	EFO_0008550;EFO_0000478;EFO_0003865;EFO_1000613;EFO_0001642;MONDO_0018531;EFO_0006318;EFO_0002517;EFO_1000417;EFO_0000673;EFO_1000045;EFO_1000294;EFO_0005540	0.36958	1			yes
iPSC_NPC	ENSG00000138709	LARP1B	ENSG00000138709	ENSG00000138709	protein_coding	protein_coding	1.835	1.835	1.75	1.75	1	1	0.00206267	0.0278385			1_to_1	identical gene model		20;10;9;8;7;8;8;7;13;12;10;20;9	12;20;13;10;9;20;10;9;8;8;7;7;8	13	13											0	EFO_0004696	0.34584	0
iPSC_NPC	ENSG00000138722	MMRN1	ENSG00000138722	ENSG00000138722	protein_coding	protein_coding	7.97333	7.97	8.64	8.64	1	1	0.0020564	0.0278385			1_to_1	identical gene model		8;9;2;8	9;8;8;2	4	4	diff_parts_same_contig										0	EFO_0007876	0.33588	0
iPSC_NPC	ENSG00000138735	PDE5A	ENSG00000138735	ENSG00000138735	protein_coding	protein_coding	6.67167	6.67	7.235	7.23	1	1	0.00206267	0.0278385			1_to_1	identical gene model		21;21;21;3;3;7;4;3;4;3;5;5	21;21;21;7;3;3;5;4;5;3;4;3	12	12											0	EFO_0004234	0.61181	0
iPSC_NPC	ENSG00000138738	PRDM5	ENSG00000138738	ENSG00000138738	protein_coding	protein_coding	15.2633	15.255	11.525	11.52	1	1	0.0020663	0.0278385			1_to_1	identical gene model		16;4;15;9;5;3;16;4;2;6;2;14	2;16;15;14;16;4;5;9;6;2;4;3	12	12							1	Brittle cornea syndrome 2;Frontonasal dysplasia 2;Parietal foramina 2;{Craniosynostosis 5, susceptibility to}	3;3;3;3	known_molec_cause;known_molec_cause;known_molec_cause;known_molec_cause	0	Orphanet_90354	0.7566	0
iPSC_NPC	ENSG00000138741	TRPC3	ENSG00000138741	ENSG00000138741	protein_coding	protein_coding	0.166	0.166	0.16	0.16	1	1	0.00206267	0.0278385			1_to_1	identical gene model		11;12;2;12;10	12;11;12;10;2	5	5							1	?Spinocerebellar ataxia 41	3	known_molec_cause	0	EFO_0009058	0.46911	0
iPSC_NPC	ENSG00000138744	NAAA	ENSG00000138744	ENSG00000138744	protein_coding	protein_coding	1.94167	1.94167	2.125	2.125	1	1	0.00206267	0.0278385			1_to_1	identical gene model		11;2;7;3;2;9;4;6;8	11;4;6;8;9;7;3;2;2	9	9	diff_parts_same_contig										0	EFO_0008240	0.24851	0
iPSC_NPC	ENSG00000138750	NUP54	ENSG00000138750	ENSG00000138750	protein_coding	protein_coding	17.5783	17.5667	16.695	16.68	1	1	0.00206267	0.0278385			1_to_1	identical gene model		12;12;2;5;10;5;4;4;3;4;11;3;5;4;2;4;11;6	10;4;12;12;5;11;11;3;2;2;6;4;5;4;4;3;4;5	18	18											0	EFO_0000764;EFO_0007328	0.54092	0
iPSC_NPC	ENSG00000138755	CXCL9	ENSG00000138755	ENSG00000138755	protein_coding	protein_coding					0	0					1_to_1	identical gene model		4	4	1	1	diff_parts_same_contig										0	MONDO_0008170	0.26109	0
iPSC_NPC	ENSG00000138756	BMP2K	ENSG00000138756	ENSG00000138756	protein_coding	protein_coding	7.69833	7.695	8.58	8.58	1	1	0.00206267	0.0278385			1_to_1	identical gene model		16;15;9;14;4;2;2;17	15;16;14;17;4;2;9;2	8	8	diff_parts_same_contig, new_contig_added										0	EFO_0005192	0.46064	0
iPSC_NPC	ENSG00000138757	G3BP2	ENSG00000138757	ENSG00000138757	protein_coding	protein_coding	82.9283	82.89	85.975	85.95	1	1	0.00206199	0.0278385			1_to_1	identical gene model		11;12;12;4;5;8;2;5;2;6;4;5;5;5;3;4;4;4;4	12;12;11;2;4;3;8;5;6;4;5;4;4;5;4;5;5;4;2	19	19	diff_parts_same_contig		Clone Problem	Clone Problem							0	MONDO_0100096	0.36958	0
iPSC_NPC	ENSG00000138758	SEPTIN11	ENSG00000138758	ENSG00000138758	protein_coding	protein_coding	134.637	134.577	131.36	131.305	1	1	0.00206275	0.0278385			1_to_1	identical gene model		10;3;9;3;5;11;3;5;12;12;4;4;5;2;2;2	10;9;12;11;4;12;5;5;4;3;3;5;3;2;2;2	16	16	new_contig_added, diff_parts_same_contig										0	EFO_0009270	0.45461	0
iPSC_NPC	ENSG00000138759	FRAS1	ENSG00000138759	ENSG00000138759	protein_coding	protein_coding	53.205	53.1783	54.33	54.3	1	1	0.00206089	0.0278385			1_to_1	identical gene model		42;16;15;4;2;9;74	74;42;4;16;15;9;2	7	7	new_contig_added, diff_parts_same_contig						1	Fraser syndrome 1	3	known_molec_cause	0	MONDO_0009046	0.77401	0
iPSC_NPC	ENSG00000138760	SCARB2	ENSG00000138760	ENSG00000138760	protein_coding	protein_coding	9.68833	9.68333	8.8	8.795	1	1	0.00206269	0.0278385			1_to_1	identical gene model		12;9;3;4;3;2;12;11;1;2;11;12;11;3;12;11;6;12;5;4;12;13;12;3;2;4;11	12;12;12;11;12;11;11;12;12;5;9;3;12;2;11;13;11;3;1;4;3;2;6;3;4;4;2	27	27							1	Epilepsy, progressive myoclonic 4, with or without renal failure	3	known_molec_cause	0	MONDO_0009699	0.70748	0
iPSC_NPC	ENSG00000138764	CCNG2	ENSG00000138764	ENSG00000138764	protein_coding	protein_coding	39.1867	39.1667	39.065	39.045	1	1	0.00206409	0.0278385			1_to_1	identical gene model		8;7;12;9;6;4;5	8;9;12;7;4;6	7	6	new_contig_added, diff_parts_same_contig										0	EFO_0005423	0.41006	0
iPSC_NPC	ENSG00000138767	CNOT6L	ENSG00000138767	ENSG00000138767	protein_coding	protein_coding	0.643333	0.643333	0.32	0.32	1	1	0.00206267	0.0278385			1_to_1	identical gene model		12;12;5;7;2;12;5;12;12	12;12;12;12;12;5;2;7;5	9	9	diff_parts_same_contig										0	EFO_0006930	0.35007	0
iPSC_NPC	ENSG00000138768	USO1	ENSG00000138768	ENSG00000138768	protein_coding	protein_coding	15.565	16.4017	15.98	16.465	1	1	-0.253073	0.0278385			1_to_1	exon_count_diff		24;2;3;22	24;26;3;2	4	4	new_contig_added, diff_parts_same_contig		Clone Problem	Clone Problem							0	EFO_0004531;EFO_0003923	0.26606	0
iPSC_NPC	ENSG00000138769	CDKL2	ENSG00000138769	ENSG00000138769	protein_coding	protein_coding	0.502	0.502	0.2	0.2	1	1	0.00206267	0.0278385			1_to_1	identical gene model		14;12;5;2	14;12;2;5	4	4	diff_parts_same_contig, new_contig_added		Clone Problem	Clone Problem							0	EFO_1000566	0.28115	0
iPSC_NPC	ENSG00000138771	SHROOM3	ENSG00000138771	ENSG00000138771	protein_coding	protein_coding	24.755	24.7433	25.015	24.995	1	1	0.00206216	0.0278385			1_to_1	identical gene model		11;5;3;5;4;4;2;2;4;3;3;2;10	11;3;3;5;3;5;4;2;2;10;4;4;2	13	13	new_contig_added, diff_parts_same_contig										0	EFO_0005208	0.50512	0
iPSC_NPC	ENSG00000138772	ANXA3	ENSG00000138772	ENSG00000138772	protein_coding	protein_coding	4.66	4.65833	2.145	2.145	1	1	0.00206266	0.0278385			1_to_1	identical gene model		13;14;2;4;6;5;6;4;12;7	12;4;14;13;5;6;7;6;4;2	10	10											0	EFO_0004584	0.40822	0
iPSC_NPC	ENSG00000138777	PPA2	ENSG00000138777	ENSG00000138777	protein_coding	protein_coding	23.775	23.7633	23.405	23.395	1	1	0.00206284	0.0278385			1_to_1	identical gene model		12;11;10;6;8;8;5;6;2;8;7;7;2;7;7;13;9;6;5;7;5;4	12;11;13;10;6;8;5;4;7;6;9;7;5;7;8;8;7;6;7;5;2;2	22	22	new_contig_added, diff_parts_same_contig						1	?Sudden cardiac failure, alcohol-induced;Sudden cardiac failure, infantile	3;3	known_molec_cause;known_molec_cause	0	EFO_0004278	0.76828	0
iPSC_NPC	ENSG00000138778	CENPE	ENSG00000138778	ENSG00000138778	protein_coding	protein_coding	5.94667	5.94333	6.055	6.045	1	1	0.00206265	0.0278385			1_to_1	identical gene model		49;47;3;2;7;2;53	47;49;53;2;2;3;7	7	7	new_contig_added, diff_parts_same_contig						1	?Microcephaly 13, primary, autosomal recessive	3	known_molec_cause	0	Orphanet_2512	0.46234	0
iPSC_NPC	ENSG00000138780	GSTCD	ENSG00000138780	ENSG00000138780	protein_coding	protein_coding	3.02667	3.02333	2.76	2.76	1	1	0.00206267	0.0278385			1_to_1	identical gene model		12;12;12;6;2;6;3;3;2;10;12	2;12;10;12;6;6;12;3;3;12;2	11	11											0	EFO_0004314	0.19975	0
iPSC_NPC	ENSG00000138785	INTS12	ENSG00000138785	ENSG00000138785	protein_coding	protein_coding	5.98	5.98	5.82	5.82	1	1	0.00206267	0.0278385			1_to_1	identical gene model		8;8;3;6;4;7;2;5;4;2;7	8;8;7;7;2;5;6;3;4;4;2	11	11											0	EFO_0004314	0.18226	0
iPSC_NPC	ENSG00000138792	ENPEP	ENSG00000138792	ENSG00000138792	protein_coding	protein_coding	1.57833	1.57667	1.55	1.545	1	1	0.00206265	0.0278385			1_to_1	identical gene model		20;3;5;6;5	5;20;6;3;5	5	5											0	EFO_0000537	0.53024	0
iPSC_NPC	ENSG00000138794	CASP6	ENSG00000138794	ENSG00000138794	protein_coding	protein_coding	5.94833	5.94333	5.675	5.67	1	1	0.00206267	0.0278385			1_to_1	identical gene model		7;4;5;4;4;3;4;3	4;7;3;4;3;4;5;4	8	8	diff_parts_same_contig										0	EFO_0000304	0.27181	0
iPSC_NPC	ENSG00000138795	LEF1	ENSG00000138795	ENSG00000138795	protein_coding	protein_coding	7.91667	7.91	8.13	8.125	1	1	0.00206267	0.0278385			1_to_1	identical gene model		12;10;11;4;5;8;7;5;7;2;6;11;4;10;10;11;5;5;5;6;6	10;12;4;5;6;6;7;10;11;4;10;5;11;11;2;8;7;6;5;5;5	21	21							1	Sebaceous tumors, somatic	3	known_molec_cause	0	EFO_0004908	0.4301	1			yes
iPSC_NPC	ENSG00000138796	HADH	ENSG00000138796	ENSG00000138796	protein_coding	protein_coding	9.93333	9.92833	9.42	9.41	1	1	0.00206604	0.0278385			1_to_1	identical gene model		8;9;9;5;4;3;2;3;9;8;7;5;8;2;9;7;7;5;8;9;8;6;7	9;9;7;9;5;7;3;2;8;5;9;9;7;8;6;7;8;8;5;8;3;4;2	23	23							1	3-hydroxyacyl-CoA dehydrogenase deficiency;Hyperinsulinemic hypoglycemia, familial, 4	3;3	known_molec_cause;known_molec_cause	0	MONDO_0017715	0.72198	0
iPSC_NPC	ENSG00000138798	EGF	ENSG00000138798	ENSG00000138798	protein_coding	protein_coding	1.514	1.512	1.51	1.51	1	1	0.00206267	0.0278385			1_to_1	identical gene model		24;3;3;23;4;23;7;3;3;3;2;2;20	24;23;20;23;3;4;3;2;3;7;2;3;3	13	13	new_contig_added, diff_parts_same_contig						1	?Hypomagnesemia 4, renal	3	known_molec_cause	0	EFO_0000311	0.62199	0
iPSC_NPC	ENSG00000138801	PAPSS1	ENSG00000138801	ENSG00000138801	protein_coding	protein_coding	106.012	105.968	104.075	104.04	1	1	0.00206277	0.0278385			1_to_1	identical gene model		12;6;3;2;7;3;5;2	2;12;7;6;5;2;3;3	8	8	new_contig_added, diff_parts_same_contig										0	EFO_0000311	0.54389	0
iPSC_NPC	ENSG00000138802	SEC24B	ENSG00000138802	ENSG00000138802	protein_coding	protein_coding	8.43333	8.43167	8.52	8.52	1	1	0.00206584	0.0278385			1_to_1	identical gene model		24;23;25	25;23;24	3	3											0	EFO_0005091	0.24307	0
iPSC_NPC	ENSG00000138813	C4orf17	ENSG00000138813	ENSG00000138813	protein_coding	protein_coding					0	0					1_to_1	identical gene model		9;10;4;8	10;8;9;4	4	4											0	EFO_0007878	0.39667	0
iPSC_NPC	ENSG00000138814	PPP3CA	ENSG00000138814	ENSG00000138814	protein_coding	protein_coding	0.786667	0.786667	0.89	0.89	1	1	0.00206267	0.0278385			1_to_1	identical gene model		12;13;14;8;13;5;8;5;5	8;14;12;13;13;8;5;5;5	9	9	new_contig_added, diff_parts_same_contig						1	Arthrogryposis, cleft palate, craniosynostosis, and impaired intellectual development;Developmental and epileptic encephalopathy 91	3;3	known_molec_cause;known_molec_cause	0	EFO_1000643	0.74258	0
iPSC_NPC	ENSG00000138821	SLC39A8	ENSG00000138821	ENSG00000138821	protein_coding	protein_coding	1.42	1.42	1.335	1.335	1	1	0.00206267	0.0278385			1_to_1	identical gene model		9;8;11;4;5;2;4;4	11;9;8;2;5;4;4;4	8	8			Unknown	Unknown			1	Congenital disorder of glycosylation, type IIn	3	known_molec_cause	0	MONDO_0014746	0.7657	0
iPSC_NPC	ENSG00000138823	MTTP	ENSG00000138823	ENSG00000138823	protein_coding	protein_coding	1.615	1.615	1.615	1.615	1	1	0.00206267	0.0278385			1_to_1	identical gene model		18;3;19;3;4;4;5;18;4;4;4	4;4;5;4;19;3;4;18;4;18;3	11	11							1	Abetalipoproteinemia;{Metabolic syndrome, protection against}	3;3	known_molec_cause;known_molec_cause	1	Orphanet_14	0.81292	0
iPSC_NPC	ENSG00000138829	FBN2	ENSG00000138829	ENSG00000138829	protein_coding	protein_coding	3.45	3.44667	3.4	3.39	1	1	0.0020584	0.0278385			1_to_1	identical gene model		65;8;9;71;33;6;7	65;71;9;33;6;8;7	7	7	new_contig_added, diff_parts_same_contig						1	Contractural arachnodactyly, congenital;Macular degeneration, early-onset	3;3	known_molec_cause;known_molec_cause	1	Orphanet_115	0.8333	0
iPSC_NPC	ENSG00000138834	MAPK8IP3	ENSG00000138834	ENSG00000138834	protein_coding	protein_coding	110.243	110.183	107.975	107.94	1	1	0.00206229	0.0278385			1_to_1	identical gene model		32;31;6;3;2;3;5;5;2;9;4;6;5;3;2;32;33	32;33;31;32;5;6;5;6;3;9;2;3;4;2;5;2;3	17	17							1	Neurodevelopmental disorder with or without variable brain abnormalities	3	known_molec_cause	0	MONDO_0032755	0.76118	0
iPSC_NPC	ENSG00000138835	RGS3	ENSG00000138835	ENSG00000138835	protein_coding	protein_coding	8.395	8.39333	7.365	7.36	1	1	0.0020627	0.0278385			1_to_1	identical gene model		18;5;16;25;8;10;26;15;4;7;5;3;5;5;4;6;4;4;23;3;6;6;3;2;2;2;6;4;4;2;5;5	26;25;23;18;4;6;5;16;15;5;10;6;4;4;4;7;2;5;3;2;4;3;8;3;4;6;6;5;5;5;2;2	32	32											0	EFO_0004509	0.31555	0
iPSC_NPC	ENSG00000138867	GUCD1	ENSG00000138867	ENSG00000138867	protein_coding	protein_coding	6.34	6.33667	5.925	5.92	1	1	0.00206267	0.0278385			1_to_1	identical gene model		7;5;6;6;5;6;5;3;2;2;2;2;6	6;6;6;7;2;6;5;5;2;2;5;3;2	13	13	diff_parts_same_contig		Clone Problem	Clone Problem							0	EFO_0004532	0.26136	0
iPSC_NPC	ENSG00000138892	TTLL8	ENSG00000138892	ENSG00000138892	protein_coding	protein_coding					0	0					1_to_1	identical gene model		14;14;3	14;14;3	3	3			Gap, Path Problem, Clone Problem	Gap, Path Problem, Clone Problem							0	EFO_0004792	0.059138	0
iPSC_NPC	ENSG00000138942	RNF185	ENSG00000138942	ENSG00000138942	protein_coding	protein_coding	3.12333	3.12333	3.195	3.195	1	1	0.00206267	0.0278385			1_to_1	identical gene model		5;7;7;5;6;5;8	7;5;6;7;8;5;5	7	7	diff_parts_same_contig		Clone Problem	Clone Problem							0	Orphanet_586	0.46197	0
iPSC_NPC	ENSG00000138944	SHISAL1	ENSG00000138944	ENSG00000138944	protein_coding	protein_coding	9.61167	9.61333	5.83	5.83	1	1	0.0020799	0.0278385			1_to_1	identical gene model		5	5	1	1	diff_parts_same_contig, new_contig_added		Clone Problem	Clone Problem							0	EFO_0002571	0.26291	0
iPSC_NPC	ENSG00000138964	PARVG	ENSG00000138964	ENSG00000138964	protein_coding	protein_coding	2.215	2.215	2.215	2.215	1	1	0.00206267	0.0278385			1_to_1	identical gene model		13;10;3;2;14;14;4;3;8;3;4;13	14;4;14;3;13;2;13;10;3;3;8;4	12	12			Clone Problem	Clone Problem							0	EFO_0003767	0.11878	0
iPSC_NPC	ENSG00000139044	B4GALNT3	ENSG00000139044	ENSG00000139044	protein_coding	protein_coding	8.80333	8.79833	9.405	9.4	1	1	0.00206226	0.0278385			1_to_1	identical gene model		20;13;8;7;4;7;12	20;7;7;4;13;12;8	7	7	new_contig_added, diff_parts_same_contig										0	EFO_0004533	0.67382	0
iPSC_NPC	ENSG00000139053	PDE6H	ENSG00000139053	ENSG00000139053	protein_coding	protein_coding	0.98	0.98	0.98	0.98	1	1	0.00206267	0.0278385			1_to_1	identical gene model		4	4	1	1	diff_parts_same_contig						1	Achromatopsia 6;Retinal cone dystrophy 3	3;3	known_molec_cause;known_molec_cause	0	Orphanet_49382	0.70103	0
iPSC_NPC	ENSG00000139055	ERP27	ENSG00000139055	ENSG00000139055	protein_coding	protein_coding	0.35	0.35	0.35	0.35	0	0					1_to_1	identical gene model		7;5;2	7;5;2	3	3	diff_parts_same_contig										0	EFO_0003931	0.21915	0
iPSC_NPC	ENSG00000139083	ETV6	ENSG00000139083	ENSG00000139083	protein_coding	protein_coding	13.0883	13.0817	12.975	12.96	1	1	0.00207011	0.0278385			1_to_1	identical gene model		2;8;4;3;3	8;4;3;3;2	5	5	new_contig_added, diff_parts_same_contig						1	Leukemia, acute myeloid, somatic;Thrombocytopenia 5	3;3	known_molec_cause;known_molec_cause	0	MONDO_0014536	0.75669	1			yes
iPSC_NPC	ENSG00000139112	GABARAPL1	ENSG00000139112	ENSG00000139112	protein_coding	protein_coding	1.71833	1.71667	1.485	1.48	1	1	0.00206267	0.0278385			1_to_1	identical gene model		4;3;6;4;4;4;4;6;3;4;6;4;5;2;4;4;5;4;2	4;6;4;3;5;4;3;2;4;2;6;4;5;4;4;4;6;4	19	18											0	EFO_1000044	0.096247	0
iPSC_NPC	ENSG00000139116	KIF21A	ENSG00000139116	ENSG00000139116	protein_coding	protein_coding	5.61167	5.60833	5.01	5.01	1	1	0.00206266	0.0278385			1_to_1	identical gene model		38;37;34;34;3;14;7;2;4;14;6;6;22;37	38;7;37;37;14;22;34;34;14;6;4;3;2;6	14	14	diff_parts_same_contig						1	Fibrosis of extraocular muscles, congenital, 1;Fibrosis of extraocular muscles, congenital, 3B	3;3	known_molec_cause;known_molec_cause	0	Orphanet_45358	0.79121	0
iPSC_NPC	ENSG00000139117	CPNE8	ENSG00000139117	ENSG00000139117	protein_coding	protein_coding	0.728	0.728	0.67	0.67	1	1	0.00206267	0.0278385			1_to_1	identical gene model		20;20;8;5;2;4;8;5;5	5;20;8;5;20;2;4;5	9	8											0	EFO_0008328	0.40736	0
iPSC_NPC	ENSG00000139131	YARS2	ENSG00000139131	ENSG00000139131	protein_coding	protein_coding	12.0383	12.0317	12.875	12.875	1	1	0.00206257	0.0278385			1_to_1	identical gene model		5;5;3	3;5;5	3	3							1	Myopathy, lactic acidosis, and sideroblastic anemia 2	3	known_molec_cause	0	Orphanet_2598	0.78866	0
iPSC_NPC	ENSG00000139132	FGD4	ENSG00000139132	ENSG00000139132	protein_coding	protein_coding	10.3683	10.3633	9.885	9.88	1	1	0.00206383	0.0278385			1_to_1	identical gene model		17;17;4;4;5;18;3;19;4;17;17;17;16;3;16;4	17;3;17;4;3;4;18;16;17;4;17;5;16;4;17;19	16	16							1	Charcot-Marie-Tooth disease, type 4H	3	known_molec_cause	0	MONDO_0012250	0.71983	0
iPSC_NPC	ENSG00000139133	ALG10	ENSG00000139133	ENSG00000139133	protein_coding	protein_coding	6.66833	6.66333	6.285	6.28	1	1	0.00206325	0.0278385			1_to_1	identical gene model		3;3;2;3	3;2;3;3	4	4							1	{Long QT syndrome, acquired, reduced susceptibility to}	3	known_molec_cause	0	EFO_0008328	0.33822	0
iPSC_NPC	ENSG00000139144	PIK3C2G	ENSG00000139144	ENSG00000139144	protein_coding	protein_coding					0	0					1_to_1	identical gene model		32;12;6;2;33;32;33;33	33;12;33;32;33;32;6;2	8	8	diff_parts_same_contig, new_contig_added										0	EFO_0004875	0.35308	0
iPSC_NPC	ENSG00000139146	SINHCAF	ENSG00000139146	ENSG00000139146	protein_coding	protein_coding	38.69	38.6717	40.835	40.825	1	1	0.00205793	0.0278385			1_to_1	identical gene model		6;5;6;2;5;3;5;5;6	6;5;3;6;6;5;5;5;2	9	9			GRC Housekeeping	GRC Housekeeping							0	MONDO_0005148	0.40768	0
iPSC_NPC	ENSG00000139151	PLCZ1	ENSG00000139151	ENSG00000139151	protein_coding	protein_coding					0	0					1_to_1	identical gene model		15;15;4;5;3;11;7;7;11;12;7;3;5;5;7;5;7;3;5;14	3;14;15;15;4;11;12;5;11;7;7;3;7;7;7;5;5;5;5;3	20	20							1	Spermatogenic failure 17	3	known_molec_cause	0	Orphanet_399786	0.588	0
iPSC_NPC	ENSG00000139154	AEBP2	ENSG00000139154	ENSG00000139154	protein_coding	protein_coding	2.91	2.90833	3.2	3.2	1	1	0.00206279	0.0278385			1_to_1	identical gene model		8;9;5;9;5;4;8;7;8	4;8;8;9;7;9;8;5;5	9	9											0	EFO_0004713	0.36403	0
iPSC_NPC	ENSG00000139155	SLCO1C1	ENSG00000139155	ENSG00000139155	protein_coding	protein_coding	1.44	1.44	1.44	1.44	0	0					1_to_1	identical gene model		15;3;3;3;14;2;15;13;16	15;3;14;15;16;3;3;13;2	9	9											0	EFO_0004339	0.41012	0
iPSC_NPC	ENSG00000139160	ETFBKMT	ENSG00000139160	ENSG00000139160	protein_coding	protein_coding	1.22667	1.22667	1.18	1.18	1	1	0.00206267	0.0278385			1_to_1	identical gene model		4;4;4;2;5;2	4;4;4;5;2;2	6	6											0	EFO_0004339	0.12455	0
iPSC_NPC	ENSG00000139163	ETNK1	ENSG00000139163	ENSG00000139163	protein_coding	protein_coding	31.59	31.575	29.915	29.885	1	1	0.00206453	0.0278385			1_to_1	identical gene model		8;3;9;3;3;2;8;3;2;8;9;3	8;3;3;8;9;2;3;9;2;3;8;3	12	12											0	EFO_0007869	0.38221	1			yes
iPSC_NPC	ENSG00000139168	ZCRB1	ENSG00000139168	ENSG00000139168	protein_coding	protein_coding	51.5283	51.5033	53.16	53.175	1	1	0.00206214	0.0278385			1_to_1	identical gene model		8;2;2;6;8	8;8;6;2;2	5	5	diff_parts_same_contig										0	MONDO_0100096;EFO_0000694	0.36958	0
iPSC_NPC	ENSG00000139173	TMEM117	ENSG00000139173	ENSG00000139173	protein_coding	protein_coding	0.92	0.915	0.92	0.915	1	1	0.00206267	0.0278385			1_to_1	identical gene model		8;2;7;3;6;6;7;5	2;8;7;7;6;5;6;3	8	8	diff_parts_same_contig, new_contig_added										0	EFO_0003060	0.015034	0
iPSC_NPC	ENSG00000139174	PRICKLE1	ENSG00000139174	ENSG00000139174	protein_coding	protein_coding	2.884	2.886	0.83	0.83	1	1	0.00206267	0.0278385			1_to_1	identical gene model		8;8;9;4;8;4;6;2;8;5;8;2;8;8;9;8;2;5;4;5;2	8;8;8;9;8;5;9;8;8;8;8;2;2;6;4;4;4;5;5;2;2	21	21							1	Epilepsy, progressive myoclonic 1B	3	known_molec_cause	0	Orphanet_308	0.7276	0
iPSC_NPC	ENSG00000139178	C1RL	ENSG00000139178	ENSG00000139178	protein_coding	protein_coding	31.0867	31.0717	36.395	36.37	1	1	0.00206942	0.0278385			1_to_1	identical gene model		6;2;2;5;5;7;2;5;2;6;4;3	7;4;6;2;6;2;5;5;5;3;2;2	12	12	diff_parts_same_contig		Gap	Gap							0	EFO_0007937	0.13035	0
iPSC_NPC	ENSG00000139180	NDUFA9	ENSG00000139180	ENSG00000139180	protein_coding	protein_coding	8.215	8.20333	7.91	7.88	1	1	0.0042225	0.144271			1_to_1	identical gene model		11;8;4;4;5;2;4;5;3	5;11;4;8;3;4;4;5;2	9	9							1	Mitochondrial complex I deficiency, nuclear type 26	3	known_molec_cause	0	MONDO_0005148	0.60746	0
iPSC_NPC	ENSG00000139182	CLSTN3	ENSG00000139182	ENSG00000139182	protein_coding	protein_coding	17.2817	17.27	18.8	18.78	1	1	0.00206518	0.0278385			1_to_1	identical gene model		18;3;4;3;4;4;17;2;4;4;6;3;5;2;5;4	5;18;6;4;4;4;4;17;2;4;4;5;3;2;3;3	16	16	new_contig_added, diff_parts_same_contig										0	EFO_0003756	0.33262	0
iPSC_NPC	ENSG00000139187	KLRG1	ENSG00000139187	ENSG00000139187	protein_coding	protein_coding	3.77667	3.77667	2.855	2.855	1	1	0.00206267	0.0278385			1_to_1	identical gene model		6;5;3;5;4;4;4	5;4;3;4;5;6;4	7	7											0	EFO_0004995	0.39599	0
iPSC_NPC	ENSG00000139190	VAMP1	ENSG00000139190	ENSG00000139190	protein_coding	protein_coding	17.905	17.8967	17.33	17.325	1	1	0.0020642	0.0278385			1_to_1	identical gene model		4;5;5;5;3;3;4;4	4;5;4;5;5;3;3;4	8	8	diff_parts_same_contig						1	Myasthenic syndrome, congenital, 25;Spastic ataxia 1, autosomal dominant	3;3	known_molec_cause;known_molec_cause	0	MONDO_0007164	0.66749	0
iPSC_NPC	ENSG00000139192	TAPBPL	ENSG00000139192	ENSG00000139192	protein_coding	protein_coding	3.13167	3.13	2.26	2.255	1	1	0.00206267	0.0278385			1_to_1	identical gene model		7;7;3;7;5;2;3;9	7;7;3;5;9;7;3;2	8	8	diff_parts_same_contig										0	EFO_0007937	0.18623	0
iPSC_NPC	ENSG00000139193	CD27	ENSG00000139193	ENSG00000139193	protein_coding	protein_coding	0.31	0.31	0.31	0.31	1	1	0.00206267	0.0278385			1_to_1	identical gene model		6;5	6;5	2	2	diff_parts_same_contig						1	Lymphoproliferative syndrome 2	3	known_molec_cause	0	Orphanet_238510	0.63902	0
iPSC_NPC	ENSG00000139194	RBP5	ENSG00000139194	ENSG00000139194	protein_coding	protein_coding	1.6	1.59833	0.69	0.69	1	1	0.00206267	0.0278385			1_to_1	identical gene model		4;3;3;3;4	4;4;3;3;3	5	5			Gap	Gap							0	EFO_0004309	0.17363	0
iPSC_NPC	ENSG00000139197	PEX5	ENSG00000139197	ENSG00000139197	protein_coding	protein_coding	14.02	14.0133	12.55	12.535	1	1	0.00206268	0.0278385			1_to_1	identical gene model		15;15;12;16;16;16;18;2;4;6;5;3;4;3;8;7;5;6;8;5;16	6;8;18;4;15;7;6;16;16;5;8;16;16;12;2;4;15;5;5;3;3	21	21	diff_parts_same_contig						1	Peroxisome biogenesis disorder 2A (Zellweger);Peroxisome biogenesis disorder 2B;Rhizomelic chondrodysplasia punctata, type 5	3;3;3	known_molec_cause;known_molec_cause;known_molec_cause	0	Orphanet_912	0.78537	0
iPSC_NPC	ENSG00000139200	PIANP	ENSG00000139200	ENSG00000139200	protein_coding	protein_coding	14.8933	14.8833	12.945	12.94	1	1	0.00206005	0.0278385			1_to_1	identical gene model		6;5;3;6;2;3	6;5;6;3;2;3	6	6	diff_parts_same_contig, new_contig_added										0	EFO_0004696	0.036116	0
iPSC_NPC	ENSG00000139209	SLC38A4	ENSG00000139209	ENSG00000139209	protein_coding	protein_coding	0.9775	0.975	0.815	0.81	1	1	0.00206267	0.0278385			1_to_1	identical gene model	0.999883	17;16;7;9;3	17;16;3;9;7	5	5	new_contig_added, diff_parts_same_contig										0	EFO_0004339	0.46855	0
iPSC_NPC	ENSG00000139211	AMIGO2	ENSG00000139211	ENSG00000139211	protein_coding	protein_coding	1.09167	1.09167	1.05	1.05	1	1	0.00206267	0.0278385			1_to_1	identical gene model		2;3;3	2;3;3	3	3	diff_parts_same_contig										0	EFO_0010978	0.30925	0
iPSC_NPC	ENSG00000139218	SCAF11	ENSG00000139218	ENSG00000139218	protein_coding	protein_coding	30.2633	30.2483	30.43	30.42	1	1	0.00206452	0.0278385			1_to_1	identical gene model		6;15;4;4;5;3;6;2;11;3;2;9;4;3;2	15;3;4;5;9;3;2;11;6;2;2;6;4;4;3	15	15											0	EFO_0004696	0.37107	0
iPSC_NPC	ENSG00000139219	COL2A1	ENSG00000139219	ENSG00000139219	protein_coding	protein_coding	579.163	578.975	504.55	504.085	1	1	0.00206533	0.0278385			1_to_1	identical gene model		53;54;2;2;8;8;2;37;6	54;37;53;6;8;8;2;2;2	9	9	diff_parts_same_contig						1	?Epiphyseal dysplasia, multiple, with myopia and deafness;?Vitreoretinopathy with phalangeal epiphyseal dysplasia;Achondrogenesis, type II or hypochondrogenesis;Avascular necrosis of the femoral head;Czech dysplasia;Kniest dysplasia;Legg-Calve-Perthes disease;Osteoarthritis with mild chondrodysplasia;Platyspondylic skeletal dysplasia, Torrance type;SED congenita;SMED Strudwick type;Spondyloepiphyseal dysplasia, Stanescu type;Spondyloperipheral dysplasia;Stickler syndrome, type I;Stickler syndrome, type I, nonsyndromic ocular	3;3;3;3;3;3;3;3;3;3;3;3;3;3;3	known_molec_cause;known_molec_cause;known_molec_cause;known_molec_cause;known_molec_cause;known_molec_cause;known_molec_cause;known_molec_cause;known_molec_cause;known_molec_cause;known_molec_cause;known_molec_cause;known_molec_cause;known_molec_cause;known_molec_cause	1	MONDO_0007160	0.83069	1			yes
iPSC_NPC	ENSG00000139220	PPFIA2	ENSG00000139220	ENSG00000139220	protein_coding	protein_coding	1.17	1.17667	1.05	1.06	1	1	0.00206267	0.0278385			1_to_1	identical gene model		29;29;28;22;20;10;2;3;5;5;31;5;7;31;3;33;5;6;30;31;4;7;5;22;2;4;30;8	29;22;33;31;31;10;20;22;30;29;31;28;30;6;7;2;3;5;8;5;7;5;4;5;5;2;3;4	28	28											0	EFO_0004531;EFO_0003923	0.36875	0
iPSC_NPC	ENSG00000139223	ANP32D	ENSG00000139223	ENSG00000139223	protein_coding	protein_coding	0.32	0.32	0.32	0.32	0	0					1_to_1	identical gene model		1	1	1	1	diff_parts_same_contig		Variation	Variation							0	EFO_0000305	0.01066	0
iPSC_NPC	ENSG00000139233	LLPH	ENSG00000139233	ENSG00000139233	protein_coding	protein_coding	5.04833	5.04333	5.125	5.115	1	1	0.00205957	0.0278385			1_to_1	identical gene model	0.999978	3;3	3;3	2	2	new_contig_added, diff_parts_same_contig										0	EFO_0004833	0.28584	0
iPSC_NPC	ENSG00000139239	RPL14P1	ENSG00000139239	ENSG00000139239	processed_pseudogene	processed_pseudogene	34.4583	34.4417	32.83	32.8	1	1	0.00206257	0.0278385			1_to_1	identical gene model		1	1	1	1	diff_parts_same_contig										0	MONDO_0007254	0.0014783	0
iPSC_NPC	ENSG00000139263	LRIG3	ENSG00000139263	ENSG00000139263	protein_coding	protein_coding	15.4617	15.45	10.185	10.18	1	1	0.00206267	0.0278385			1_to_1	identical gene model		19;19;20;2;3;2;2;5;3	19;19;20;2;3;2;2;5;3	9	9	new_contig_added, diff_parts_same_contig										0	EFO_0000571	0.39449	1			yes
iPSC_NPC	ENSG00000139266	MARCHF9	ENSG00000139266	ENSG00000139266	protein_coding	protein_coding	16.0233	16.0133	13.675	13.665	1	1	0.00206555	0.0278385			1_to_1	identical gene model		4;2;2	4;2;2	3	3											0	EFO_0004339	0.048417	0
iPSC_NPC	ENSG00000139269	INHBE	ENSG00000139269	ENSG00000139269	protein_coding	protein_coding	1.84667	1.84667	1.155	1.155	1	1	0.00206265	0.0278385			1_to_1	identical gene model		2;3;3;2	3;3;2;2	4	4	diff_parts_same_contig										0	EFO_0004309	0.28868	0
iPSC_NPC	ENSG00000139278	GLIPR1	ENSG00000139278	ENSG00000139278	protein_coding	protein_coding	5.97667	5.97333	4.755	4.75	1	1	0.00205458	0.0278385			1_to_1	identical gene model		6;6;4;4	4;6;6;4	4	4											0	EFO_0004531;EFO_0003923	0.28792	0
iPSC_NPC	ENSG00000139287	TPH2	ENSG00000139287	ENSG00000139287	protein_coding	protein_coding	0.17	0.17	0.17	0.17	0	0					1_to_1	identical gene model		11;7;6;4;6;4	11;7;6;4;4;6	6	6	diff_parts_same_contig, new_contig_added						1	[?Hypertryptophanemia];{Attention deficit-hyperactivity disorder, susceptibility to, 7};{Unipolar depression, susceptibility to}	3;3;3	known_molec_cause;known_molec_cause;known_molec_cause	0	EFO_0003888	0.48746	0
iPSC_NPC	ENSG00000139289	PHLDA1	ENSG00000139289	ENSG00000139289	protein_coding	protein_coding	0.412	0.412	0.33	0.33	1	1	0.00206267	0.0278385			1_to_1	identical gene model		2;2;2	2;2;2	3	3											0	EFO_0005208	0.26977	0
iPSC_NPC	ENSG00000139291	TMEM19	ENSG00000139291	ENSG00000139291	protein_coding	protein_coding	7.285	7.285	7.06	7.06	1	1	0.00206243	0.0278385			1_to_1	identical gene model		6;5;4;5;5;4	6;5;5;5;4;4	6	6											0	EFO_0003959;HP_0000175	0.2785	0
iPSC_NPC	ENSG00000139292	LGR5	ENSG00000139292	ENSG00000139292	protein_coding	protein_coding	4.542	4.536	4.01	4.01	1	1	0.00206251	0.0278385			1_to_1	identical gene model		18;17;17;4;3;20	18;20;17;17;3;4	6	6											0	EFO_0004517	0.22106	0
iPSC_NPC	ENSG00000139304	PTPRQ	ENSG00000139304	ENSG00000139304	protein_coding	protein_coding	0.535	0.53	0.535	0.53	1	1	0.00206267	0.996255			1_to_1	transcript_count_diff		50;3;12;5;5;3;14;9;3	6;14;12;9;45;45;5;3;5;3	9	10	diff_parts_same_contig, new_contig_added		Clone Problem	Clone Problem			1	Deafness, autosomal dominant 73;Deafness, autosomal recessive 84A	3;3	known_molec_cause;known_molec_cause	0	MONDO_0019588	0.65664	0
iPSC_NPC	ENSG00000139318	DUSP6	ENSG00000139318	ENSG00000139318	protein_coding	protein_coding	25.6183	25.6117	17.62	17.615	1	1	0.00207871	0.0278385			1_to_1	identical gene model	0.99981	3;2;3;2;2	3;2;2;3;2	5	5	new_contig_added, diff_parts_same_contig						1	Hypogonadotropic hypogonadism 19 with or without anosmia	3	known_molec_cause	0	MONDO_0018555	0.61898	0
iPSC_NPC	ENSG00000139323	POC1B	ENSG00000139323	ENSG00000139323	protein_coding	protein_coding	3.99833	4	3.265	3.265	1	1	0.00206354	0.0278385			1_to_1	identical gene model		12;10;10;3;4;4;12;6;11;8;5;2;3;4	12;10;2;3;11;12;6;5;8;10;3;4;4;4	14	14	diff_parts_same_contig, new_contig_added						1	Cone-rod dystrophy 20	3	known_molec_cause	0	Orphanet_1872	0.73624	0
iPSC_NPC	ENSG00000139324	TMTC3	ENSG00000139324	ENSG00000139324	protein_coding	protein_coding	19.5767	19.5683	17.84	17.83	1	1	0.00206453	0.0278385			1_to_1	identical gene model	0.999537	14;12;4;5	12;4;14;5	4	4	new_contig_added, diff_parts_same_contig						1	Lissencephaly 8	3	known_molec_cause	0	Orphanet_102009	0.61845	0
iPSC_NPC	ENSG00000139329	LUM	ENSG00000139329	ENSG00000139329	protein_coding	protein_coding	1.68	1.67833	1.975	1.975	1	1	0.00206267	0.0278385			1_to_1	identical gene model		3;3;3	3;3;3	3	3											0	EFO_0004339	0.34556	0
iPSC_NPC	ENSG00000139330	KERA	ENSG00000139330	ENSG00000139330	protein_coding	protein_coding	0.18	0.18	0.18	0.18	1	1	0.00206267	0.0278385			1_to_1	identical gene model		3	3	1	1							1	Cornea plana 2, autosomal recessive	3	known_molec_cause	0	Orphanet_53691	0.7241	0
iPSC_NPC	ENSG00000139343	SNRPF	ENSG00000139343	ENSG00000139343	protein_coding	protein_coding	186.598	186.512	192.69	192.66	1	1	0.00206249	0.0278385			1_to_1	identical gene model		4;2;2;5;3	4;2;3;5;2	5	5	diff_parts_same_contig										0	EFO_0004713	0.32748	0
iPSC_NPC	ENSG00000139344	AMDHD1	ENSG00000139344	ENSG00000139344	protein_coding	protein_coding	2.8225	2.8225	3.245	3.245	1	1	0.00206267	0.0278385			1_to_1	identical gene model		9;8;2;4	9;8;2	4	3											0	EFO_0004631	0.29274	0
iPSC_NPC	ENSG00000139350	NEDD1	ENSG00000139350	ENSG00000139350	protein_coding	protein_coding	3.79	3.79167	3.065	3.065	1	1	0.00206268	0.0278385			1_to_1	identical gene model		16;14;15;13;6;6;5;6;6;6;4;6;15	15;6;6;6;6;14;5;16;6;6;4;15;13	13	13											0	EFO_0004995	0.29298	0
iPSC_NPC	ENSG00000139351	SYCP3	ENSG00000139351	ENSG00000139351	protein_coding	protein_coding	0.25	0.25	0.25	0.25	1	1	0.00206267	0.0278385			1_to_1	identical gene model		9;9;9;6;2	9;9;6;2;9	5	5							1	Pregnancy loss, recurrent, 4;Spermatogenic failure 4	3;3	known_molec_cause;known_molec_cause	0	Orphanet_399805	0.58472	0
iPSC_NPC	ENSG00000139352	ASCL1	ENSG00000139352	ENSG00000139352	protein_coding	protein_coding	6.37167	6.37333	2.755	2.755	1	1	0.00206833	0.0278385			1_to_1	identical gene model		2	2	1	1							1	Intellectual developmental disorder, autosomal dominant 52	3	known_molec_cause	0	MONDO_0020493	0.36958	0
iPSC_NPC	ENSG00000139354	GAS2L3	ENSG00000139354	ENSG00000139354	protein_coding	protein_coding	7.54333	7.54	8.915	8.915	1	1	0.00206264	0.0278385			1_to_1	identical gene model		9;10;8;3;10;3;2;5;2	9;10;3;5;10;8;2;3;2	9	9	diff_parts_same_contig										0	EFO_0004696	0.14106	0
iPSC_NPC	ENSG00000139364	TMEM132B	ENSG00000139364	ENSG00000139364	protein_coding	protein_coding	4.69667	4.695	5.23	5.23	1	1	0.00206262	0.0278385			1_to_1	identical gene model		9;2;4;3;5;5	2;3;9;4;5;5	6	6					Low Mappability						0	EFO_0004747	0.34055	0
iPSC_NPC	ENSG00000139370	SLC15A4	ENSG00000139370	ENSG00000139370	protein_coding	protein_coding	10.0767	10.0717	10.15	10.145	1	1	0.00206242	0.0278385			1_to_1	identical gene model		8;4;5;7;2;4;5;3	8;7;3;5;4;5;4;2	8	8											0	EFO_0002690	0.40981	0
iPSC_NPC	ENSG00000139372	TDG	ENSG00000139372	ENSG00000139372	protein_coding	protein_coding	42.48	42.4617	43.685	43.67	1	1	0.00206346	0.0278385			1_to_1	identical gene model		11;10;6;2;7;7;6;3;9;2	6;2;11;9;10;7;3;6;7;2	10	10											0	MONDO_0021637	0.25152	0
iPSC_NPC	ENSG00000139405	RITA1	ENSG00000139405	ENSG00000139405	protein_coding	protein_coding	7.555	7.55167	6.685	6.685	1	1	0.00206262	0.0278385			1_to_1	identical gene model		4;4;3;1	4;3;4;1	4	4											0	EFO_0004340	0.091688	0
iPSC_NPC	ENSG00000139410	SDSL	ENSG00000139410	ENSG00000139410	protein_coding	protein_coding	8.28167	8.27833	8.61	8.61	1	1	0.00206267	0.0278385			1_to_1	identical gene model		9;8;5;2;2;6	8;6;9;2;5;2	6	6											0	EFO_0004340	0.10749	0
iPSC_NPC	ENSG00000139428	MMAB	ENSG00000139428	ENSG00000139428	protein_coding	protein_coding	31.315	31.2983	31.355	31.32	1	1	0.00206431	0.0278385			1_to_1	identical gene model		6;6;4;3;10;7;9;5;9;9	9;7;10;9;9;5;6;6;4;3	10	10							1	Methylmalonic aciduria, vitamin B12-responsive, cblB type	3	known_molec_cause	0	Orphanet_79311	0.79571	0
iPSC_NPC	ENSG00000139433	GLTP	ENSG00000139433	ENSG00000139433	protein_coding	protein_coding	21.9333	21.925	21.835	21.815	1	1	0.0020685	0.0278385			1_to_1	identical gene model		5;6;6;5;5	5;5;5;6;6	5	5											0	EFO_0004340	0.24203	0
iPSC_NPC	ENSG00000139436	GIT2	ENSG00000139436	ENSG00000139436	protein_coding	protein_coding	20.2867	20.28	18.37	18.365	1	1	0.00206303	0.0278385			1_to_1	identical gene model		14;19;20;19;19;4;4;2;15;5;7;4;6;18;2;19;14;4;3;18	19;20;19;19;18;19;3;18;4;5;4;6;2;15;14;14;2;4;7;4	20	20											0	EFO_0006335	0.22714	0
iPSC_NPC	ENSG00000139437	TCHP	ENSG00000139437	ENSG00000139437	protein_coding	protein_coding	10.6067	10.6017	8.31	8.3	1	1	0.00206531	0.0278385			1_to_1	identical gene model		13;13;5;4;2;15;2;4;3;4	4;13;15;13;5;4;4;2;2;3	10	10											0	EFO_0006335	0.1663	0
iPSC_NPC	ENSG00000139438	FAM222A	ENSG00000139438	ENSG00000139438	protein_coding	protein_coding	6.35167	6.35167	5.49	5.485	1	1	0.00206651	0.0278385			1_to_1	identical gene model		3;3;2	3;2;3	3	3											0	EFO_0003913	0.36473	0
iPSC_NPC	ENSG00000139445	FOXN4	ENSG00000139445	ENSG00000139445	protein_coding	protein_coding	0.606	0.606	0.36	0.36	1	1	0.00206267	0.0278385			1_to_1	identical gene model		10;6;7;3	10;6;3;7	4	4											0	EFO_0004530	0.17802	0
iPSC_NPC	ENSG00000139496	NUP58	ENSG00000139496	ENSG00000139496	protein_coding	protein_coding	47.66	47.6367	47.885	47.895	1	1	0.00206408	0.0278385			1_to_1	identical gene model		15;16;14;12;3;13;5;14;3;4;2;4;5;7	4;16;3;5;2;5;13;14;15;7;14;12;3;4	14	14	new_contig_added, diff_parts_same_contig										0	EFO_0007328	0.54277	0
iPSC_NPC	ENSG00000139505	MTMR6	ENSG00000139505	ENSG00000139505	protein_coding	protein_coding	14.4883	14.4817	13.065	13.065	1	1	0.00206215	0.0278385			1_to_1	identical gene model		14;3	14;3	2	2											0	EFO_0004530	0.25705	0
iPSC_NPC	ENSG00000139508	SLC46A3	ENSG00000139508	ENSG00000139508	protein_coding	protein_coding	0.53	0.526667	0.43	0.43	1	1	0.00206267	0.0278385			1_to_1	identical gene model		6;7;2	2;6;7	3	3											0	EFO_0001663	0.11087	0
iPSC_NPC	ENSG00000139514	SLC7A1	ENSG00000139514	ENSG00000139514	protein_coding	protein_coding	121.61	121.568	100.23	100.19	1	1	0.00206001	0.0278385			1_to_1	identical gene model		13;3;3	13;3;3	3	3											0	EFO_0006335	0.44642	0
iPSC_NPC	ENSG00000139515	PDX1	ENSG00000139515	ENSG00000139515	protein_coding	protein_coding					0	0					1_to_1	identical gene model		2	2	1	1							1	Lacticacidemia due to PDX1 deficiency;MODY, type IV;Pancreatic agenesis 1;{Diabetes mellitus, type II, susceptibility to}	3;3;3;3	known_molec_cause;known_molec_cause;known_molec_cause;known_molec_cause	0	Orphanet_552	0.73823	0
iPSC_NPC	ENSG00000139517	LNX2	ENSG00000139517	ENSG00000139517	protein_coding	protein_coding	0.79	0.79	0.775	0.775	1	1	0.00206267	0.0278385			1_to_1	identical gene model		10;11	10;11	2	2											0	EFO_0004584	0.39105	0
iPSC_NPC	ENSG00000139531	SUOX	ENSG00000139531	ENSG00000139531	protein_coding	protein_coding	10.3267	10.3233	9.62	9.615	1	1	0.00206249	0.0278385			1_to_1	identical gene model		5;4;3;6;3;5;5;5;5;4;3;5;4;5;5;2;4	4;4;4;2;5;3;6;5;5;5;4;5;5;5;3;3;5	17	17							1	Sulfite oxidase deficiency	3	known_molec_cause	0	MONDO_0010089	0.7962	0
iPSC_NPC	ENSG00000139537	CCDC65	ENSG00000139537	ENSG00000139537	protein_coding	protein_coding	4.46667	4.465	4.735	4.735	1	1	0.00206267	0.0278385			1_to_1	identical gene model		9;8;8;3;6	9;6;8;8;3	5	5							1	Ciliary dyskinesia, primary, 27	3	known_molec_cause	0	Orphanet_244	0.70296	0
iPSC_NPC	ENSG00000139540	SLC39A5	ENSG00000139540	ENSG00000139540	protein_coding	protein_coding	1.11	1.11	1.1	1.1	1	1	0.00206267	0.0278385			1_to_1	identical gene model		11;4;3;3;4;7;3;3;13;6;2	3;4;13;2;6;4;7;11;3;3;3	11	11							1	Myopia 24, autosomal dominant	3	known_molec_cause	0	HP_0000545	0.61951	0
iPSC_NPC	ENSG00000139546	TARBP2	ENSG00000139546	ENSG00000139546	protein_coding	protein_coding	52.2467	52.2267	52.305	52.29	1	1	0.0020666	0.0278385			1_to_1	identical gene model		9;9;9;2;2;7;2;3;9;4;9;4;9;9;7;6;8;3;7;6	9;9;6;9;4;2;9;2;3;7;8;7;4;9;9;9;7;6;3;2	20	20											0	EFO_0000616	0.087379	0
iPSC_NPC	ENSG00000139547	RDH16	ENSG00000139547	ENSG00000139547	protein_coding	protein_coding	1.04333	1.04333	0.795	0.795	1	1	0.00206267	0.0278385			1_to_1	identical gene model		3;4	4;3	2	2	diff_parts_same_contig										0	EFO_0007991	0.15631	0
iPSC_NPC	ENSG00000139549	DHH	ENSG00000139549	ENSG00000139549	protein_coding	protein_coding	0.72	0.72	0.71	0.71	1	1	0.00206267	0.0278385			1_to_1	identical gene model		3	3	1	1							1	46XY gonadal dysgenesis with minifascicular neuropathy;46XY sex reversal 7	3;3	known_molec_cause;known_molec_cause	0	Orphanet_168563	0.63174	0
iPSC_NPC	ENSG00000139567	ACVRL1	ENSG00000139567	ENSG00000139567	protein_coding	protein_coding					0	0					1_to_1	identical gene model		10;6;3;2;2;9;4;3	4;10;3;9;6;3;2;2	8	8							1	Telangiectasia, hereditary hemorrhagic, type 2	3	known_molec_cause	1	Orphanet_774	0.87663	0
iPSC_NPC	ENSG00000139572	GPR84	ENSG00000139572	ENSG00000139572	protein_coding	protein_coding	0.175	0.175	0.175	0.175	1	1	0.00206267	0.0278385			1_to_1	identical gene model		2;1	2;1	2	2											0	EFO_0008264	0.088588	0
iPSC_NPC	ENSG00000139574	NPFF	ENSG00000139574	ENSG00000139574	protein_coding	protein_coding	0.85	0.85	0.85	0.85	0	0					1_to_1	identical gene model		3	3	1	1											0	EFO_0000389	0.18479	0
iPSC_NPC	ENSG00000139579	NABP2	ENSG00000139579	ENSG00000139579	protein_coding	protein_coding	14.88	14.8733	14.915	14.915	1	1	0.00206262	0.0278385			1_to_1	identical gene model		7;7;6;7;7;4	7;7;7;4;6;7	6	6											0	Orphanet_166016	0.060258	0
iPSC_NPC	ENSG00000139597	N4BP2L1	ENSG00000139597	ENSG00000139597	protein_coding	protein_coding	1.184	1.184	1.27	1.27	1	1	0.00206267	0.0278385			1_to_1	identical gene model		9;5;6;5;8;2;2;6;5;6;6;6	5;5;6;6;8;5;6;6;6;9;2;2	12	12	diff_parts_same_contig										0	EFO_0004611	0.44757	0
iPSC_NPC	ENSG00000139610	CELA1	ENSG00000139610	ENSG00000139610	protein_coding	protein_coding					0	0					1_to_1	identical gene model		8	8	1	1											0	EFO_0007814	0.24777	0
iPSC_NPC	ENSG00000139613	SMARCC2	ENSG00000139613	ENSG00000139613	protein_coding	protein_coding	44.2767	44.2567	43.72	43.7	1	1	0.00206448	0.0278385			1_to_1	identical gene model		28;29;30;3;9;5;7;3;29;8;8;3;4;29;4	29;30;29;28;29;5;9;4;3;7;8;8;3;4;3	15	15	diff_parts_same_contig						1	Coffin-Siris syndrome 8	3	known_molec_cause	0	MONDO_0015452	0.6225	0
iPSC_NPC	ENSG00000139618	BRCA2	ENSG00000139618	ENSG00000139618	protein_coding	protein_coding	3.385	3.385	3.285	3.285	1	1	0.00206281	0.0278385			1_to_1	identical gene model		27;6;4;10;2;28;16;15;3;2;2	2;28;10;27;2;16;15;4;6;3;2	11	11	new_contig_added, diff_parts_same_contig		Unknown	Unknown			1	Fanconi anemia, complementation group D1;Fanconi anemia, complementation group D2;Wilms tumor;{Breast cancer, male, susceptibility to};{Breast-ovarian cancer, familial, 2};{Glioblastoma 3};{Medulloblastoma};{Pancreatic cancer 2};{Prostate cancer}	3;3;3;3;3;3;3;3;3	known_molec_cause;known_molec_cause;known_molec_cause;known_molec_cause;known_molec_cause;known_molec_cause;known_molec_cause;known_molec_cause;known_molec_cause	1	EFO_0000305	0.88126	1	hereditary breast/ovarian cancer	yes	yes
iPSC_NPC	ENSG00000139620	KANSL2	ENSG00000139620	ENSG00000139620	protein_coding	protein_coding	18.7	18.6967	18.785	18.775	1	1	0.00206271	0.0278385			1_to_1	identical gene model		10;9;5;2;4;7;2;3;5;3;10;9;4;5;10	10;7;9;9;3;5;5;10;10;4;2;5;4;2;3	15	15	new_contig_added, diff_parts_same_contig										0	EFO_0004308	0.23406	0
iPSC_NPC	ENSG00000139624	CERS5	ENSG00000139624	ENSG00000139624	protein_coding	protein_coding	13.29	13.28	12.31	12.305	1	1	0.00206274	0.0278385			1_to_1	identical gene model		10;10;11;8;8;2;4;3;4;4;11;7;2;4;3;4;4;3;2;4;4;3;3;8;2;12;2;4	10;11;12;10;3;4;11;8;2;2;2;3;4;8;4;3;8;7;4;4;2;4;4;4;4;3;3;2	28	28											0	EFO_0006336	0.37978	0
iPSC_NPC	ENSG00000139625	MAP3K12	ENSG00000139625	ENSG00000139625	protein_coding	protein_coding	24.07	24.06	18.29	18.275	1	1	0.00206905	0.0278385			1_to_1	identical gene model		15;5;14;4;14;2;2;2;3;2;14	15;14;5;14;3;14;2;4;2;2;2	11	11											0	EFO_0004995	0.11984	0
iPSC_NPC	ENSG00000139626	ITGB7	ENSG00000139626	ENSG00000139626	protein_coding	protein_coding					0	0					1_to_1	identical gene model		16;16;12;2;3;5;3;4;12;3;3;3;5;4	16;16;3;12;12;3;2;3;3;4;4;5;3;5	14	14											0	EFO_0000729	0.59962	0
iPSC_NPC	ENSG00000139629	GALNT6	ENSG00000139629	ENSG00000139629	protein_coding	protein_coding					0	0					1_to_1	identical gene model		12;11;4;5;3;4;9;5;2;3;4;2;5;5;5;3;4;3;3	11;12;5;9;2;2;3;4;4;4;5;4;5;5;3;5;3;3;3	19	19											0	EFO_0004611	0.36161	0
iPSC_NPC	ENSG00000139631	CSAD	ENSG00000139631	ENSG00000139631	protein_coding	protein_coding	44.81	44.79	37.59	37.565	1	1	0.00206524	0.0278385			1_to_1	identical gene model		17;14;12;16;6;7;7;17;16;5;2;4;14;7;5;5;7;5;5;6	17;14;14;16;12;17;16;7;5;5;6;7;4;6;5;7;5;7;5;2	20	20											0	EFO_0004875	0.16243	0
iPSC_NPC	ENSG00000139636	LMBR1L	ENSG00000139636	ENSG00000139636	protein_coding	protein_coding	68.6517	68.6133	62.95	62.92	1	1	0.00207006	0.0278385			1_to_1	identical gene model		17;18;9;17;17;6;5;5;3;3;2;2;5;3;5;15;4;6;7;4;2;6;5;5;3;4;11;7;8;5	17;18;11;17;5;8;15;5;4;17;6;4;2;7;5;9;6;7;5;3;5;3;5;2;3;6;5;4;2;3	30	30											0	EFO_0004584	0.1425	0
iPSC_NPC	ENSG00000139637	MYG1	ENSG00000139637	ENSG00000139637	protein_coding	protein_coding	30.2617	30.2483	30.955	30.95	1	1	0.0020637	0.0278385			1_to_1	identical gene model		7;2;3;6;6;3;5;4;2;3	7;6;6;3;2;5;3;4;3;2	10	10			Variation	Variation							0	Orphanet_869	0.33262	0
iPSC_NPC	ENSG00000139641	ESYT1	ENSG00000139641	ENSG00000139641	protein_coding	protein_coding	102.755	102.708	108.105	108.005	1	1	0.00206137	0.0278385			1_to_1	identical gene model		31;31;5;4;5;2;7;4;3;6	6;31;31;4;5;5;7;3;4;2	10	10	diff_parts_same_contig										0	EFO_0004784	0.12872	0
iPSC_NPC	ENSG00000139644	TMBIM6	ENSG00000139644	ENSG00000139644	protein_coding	protein_coding	34.5717	34.5517	37.405	37.395	1	1	0.00206251	0.0278385			1_to_1	identical gene model		10;9;10;6;2;5;5;6;8;7;6;2;4;4;3;4;11;6;3;6;2;7;5;4;10;7;11;4	2;4;6;6;7;6;10;5;7;11;6;2;5;11;6;10;7;4;10;9;8;4;5;2;3	28	25											0	EFO_0004747	0.25915	0
iPSC_NPC	ENSG00000139645	ANKRD52	ENSG00000139645	ENSG00000139645	protein_coding	protein_coding	98.7433	98.7117	97.235	97.265	1	1	0.00182986	0.0796095			1_to_1	identical gene model		28;3;6;4	28;6;3;4	4	4											0	EFO_0004980	0.093744	0
iPSC_NPC	ENSG00000139648	KRT71	ENSG00000139648	ENSG00000139648	protein_coding	protein_coding					0	0					1_to_1	identical gene model		9	9	1	1	diff_parts_same_contig						1	?Hypotrichosis 13	3	known_molec_cause	0	Orphanet_170	0.48848	0
iPSC_NPC	ENSG00000139651	ZNF740	ENSG00000139651	ENSG00000139651	protein_coding	protein_coding	78.2533	78.2167	80.235	80.23	1	1	0.002064	0.0278385			1_to_1	identical gene model		7;3;2;5	5;7;3;2	4	4											0	EFO_1000044	0.13942	0
iPSC_NPC	ENSG00000139656	SMIM2	ENSG00000139656	ENSG00000139656	protein_coding	protein_coding	0.37	0.37	0.37	0.37	0	0					1_to_1	identical gene model		3;1	3;1	2	2											0	EFO_0007788	0.39736	0
iPSC_NPC	ENSG00000139668	WDFY2	ENSG00000139668	ENSG00000139668	protein_coding	protein_coding	35.4067	35.3883	34.355	34.34	1	1	0.00206225	0.0278385			1_to_1	identical gene model		12;3;2	2;12;3	3	3	diff_parts_same_contig, new_contig_added				High Signal Region						0	EFO_0004833	0.38978	0
iPSC_NPC	ENSG00000139675	HNRNPA1L2	ENSG00000139675	ENSG00000139675	protein_coding	protein_coding	90.9083	90.865	92.99	92.905	1	1	0.00206623	0.0278385			1_to_1	identical gene model		1	1	1	1											0	MONDO_0015263	0.092722	0
iPSC_NPC	ENSG00000139679	LPAR6	ENSG00000139679	ENSG00000139679	protein_coding	protein_coding	2.69	2.69	2.69	2.69	0	0					1_to_1	identical gene model		5;7;2;2;11;3;3;2;2	11;2;3;7;2;5;2	9	7					High Signal Region		1	Hypotrichosis 8;Woolly hair, autosomal recessive 1, with or without hypotrichosis	3;3	known_molec_cause;known_molec_cause	0	Orphanet_55654	0.74575	0
iPSC_NPC	ENSG00000139684	ESD	ENSG00000139684	ENSG00000139684	protein_coding	protein_coding	29.4833	29.4683	30.135	30.13	1	1	0.00206404	0.0278385			1_to_1	identical gene model		11;10;6;9;8	10;11;6;9;8	5	5					Low Mappability						0	EFO_0008275	0.31846	0
iPSC_NPC	ENSG00000139687	RB1	ENSG00000139687	ENSG00000139687	protein_coding	protein_coding	2.00333	2.00333	1.83	1.83	1	1	0.00206267	0.0278385			1_to_1	identical gene model		27;3;3;3;7;4;2;3;27	3;27;27;7;3;2;3;4;3	9	9	diff_parts_same_contig				High Signal Region		1	Bladder cancer, somatic;Osteosarcoma, somatic;Retinoblastoma;Retinoblastoma, trilateral;Small cell cancer of the lung, somatic	3;3;3;3;3	known_molec_cause;known_molec_cause;known_molec_cause;known_molec_cause;known_molec_cause	1	Orphanet_790	0.86399	1	familial retinoblastoma	yes	yes
iPSC_NPC	ENSG00000139697	SBNO1	ENSG00000139697	ENSG00000139697	protein_coding	protein_coding	0.835	0.835	0.775	0.775	1	1	0.00206263	0.0278385			1_to_1	identical gene model		32;31;32	32;31;32	3	3			GRC Housekeeping	GRC Housekeeping							0	EFO_0004612	0.28418	0
iPSC_NPC	ENSG00000139714	MORN3	ENSG00000139714	ENSG00000139714	protein_coding	protein_coding	0.84	0.84	0.715	0.715	1	1	0.00206267	0.0278385			1_to_1	identical gene model		6;5;6	6;5;6	3	3	diff_parts_same_contig, new_contig_added		Clone Problem, GRC Housekeeping	GRC Housekeeping, Clone Problem							0	EFO_0004584	0.263	0
iPSC_NPC	ENSG00000139718	SETD1B	ENSG00000139718	ENSG00000139718	protein_coding	protein_coding	15.8033	15.7967	15.925	15.91	1	1	0.00206414	0.0278385			1_to_1	identical gene model		17;18;17;16	18;17;17;16	4	4							1	Intellectual developmental disorder with seizures and language delay	3	known_molec_cause	0	MONDO_0033559	0.629	1			yes
iPSC_NPC	ENSG00000139719	VPS33A	ENSG00000139719	ENSG00000139719	protein_coding	protein_coding	16.7317	16.7233	16.575	16.56	1	1	0.00206618	0.0278385			1_to_1	identical gene model		13;5;4;3;5;6;14;14;14	13;14;14;14;5;3;4;6;5	9	9	diff_parts_same_contig						1	Mucopolysaccharidosis-plus syndrome	3	known_molec_cause	0	MONDO_0100096	0.36958	0
iPSC_NPC	ENSG00000139722	VPS37B	ENSG00000139722	ENSG00000139722	protein_coding	protein_coding	61.905	61.875	63.105	63.06	1	1	0.00206211	0.0278385			1_to_1	identical gene model		4;4;4;2	4;4;4;2	4	4											0	EFO_0000764	0.52614	0
iPSC_NPC	ENSG00000139725	RHOF	ENSG00000139725	ENSG00000139725	protein_coding	protein_coding	23.0417	23.0333	22.8	22.785	1	1	0.00206473	0.0278385			1_to_1	identical gene model		5;4;4;4;6;4;5	5;4;5;4;6;4;4	7	7											0	EFO_0004584	0.68893	0
iPSC_NPC	ENSG00000139726	DENR	ENSG00000139726	ENSG00000139726	protein_coding	protein_coding	96.6517	96.61	94.015	94.005	1	1	0.00206359	0.0278385			1_to_1	identical gene model		8;8;2;4	8;8;4;2	4	4											0	EFO_0004614	0.14016	0
iPSC_NPC	ENSG00000139734	DIAPH3	ENSG00000139734	ENSG00000139734	protein_coding	protein_coding	3.535	3.53667	3.235	3.235	1	1	0.00206182	0.0278385			1_to_1	identical gene model		27;27;26;26;28;21;3;16;2;2	28;2;27;26;26;3;27;21;2;16	10	10	new_contig_added, diff_parts_same_contig				Low Mappability		1	Auditory neuropathy, autosomal dominant 1	3	known_molec_cause	0	MONDO_0019587	0.48773	0
iPSC_NPC	ENSG00000139737	SLAIN1	ENSG00000139737	ENSG00000139737	protein_coding	protein_coding	14.7433	14.7367	15.68	15.675	1	1	0.00206188	0.0278385			1_to_1	identical gene model		6;6;6;6;3;7;4;5;5;5;4;3;8;4;2;7;3	7;4;8;5;5;7;3;6;6;6;3;5;4;3;4;6	17	16	diff_parts_same_contig										0	EFO_0004340	0.40902	0
iPSC_NPC	ENSG00000139746	RBM26	ENSG00000139746	ENSG00000139746	protein_coding	protein_coding	41.8883	41.8683	39.82	39.78	1	1	0.00206561	0.0278385			1_to_1	identical gene model		21;21;22;5;2;3;22	5;21;22;22;21;2;3	7	7											0	EFO_0005423	0.24059	0
iPSC_NPC	ENSG00000139767	SRRM4	ENSG00000139767	ENSG00000139767	protein_coding	protein_coding	4.96167	4.96	4.805	4.805	1	1	0.00206559	0.0278385			1_to_1	identical gene model		13;3;5;7;4;5;2	13;2;5;3;7;5;4	7	7											0	EFO_0004760	0.33078	0
iPSC_NPC	ENSG00000139780	METTL21C	ENSG00000139780	ENSG00000139780	protein_coding	protein_coding	0.93	0.93	0.93	0.93	0	0					1_to_1	identical gene model		4	4	1	1			Variation	Variation							0	EFO_0005192	0.14842	0
iPSC_NPC	ENSG00000139793	MBNL2	ENSG00000139793	ENSG00000139793	protein_coding	protein_coding	14.9067	14.9017	12.405	12.405	1	1	0.00206267	0.0278385			1_to_1	identical gene model		7;9;8;7;4;11	7;7;8;9;11;4	6	6	new_contig_added, diff_parts_same_contig				High Signal Region						0	EFO_0004875	0.46915	0
iPSC_NPC	ENSG00000139797	RNF113B	ENSG00000139797	ENSG00000139797	protein_coding	protein_coding	0.42	0.42	0.42	0.42	1	1	0.00206267	0.0278385			1_to_1	identical gene model		2	2	1	1											0	EFO_0001645	0.13135	0
iPSC_NPC	ENSG00000139800	ZIC5	ENSG00000139800	ENSG00000139800	protein_coding	protein_coding	51.4817	51.47	47.1	47.07	1	1	0.00207038	0.0278385			1_to_1	identical gene model		2	2	1	1											0	EFO_0009270	0.36658	0
iPSC_NPC	ENSG00000139826	ABHD13	ENSG00000139826	ENSG00000139826	protein_coding	protein_coding	16.7867	16.7783	17.225	17.215	1	1	0.00206029	0.0278385			1_to_1	identical gene model		2	2	1	1	diff_parts_same_contig				Low Mappability						0	EFO_0005091	0.19378	0
iPSC_NPC	ENSG00000139832	RAB20	ENSG00000139832	ENSG00000139832	protein_coding	protein_coding	2.56	2.55833	1.89	1.89	1	1	0.00206267	0.0278385			1_to_1	identical gene model		2	2	1	1											0	EFO_0007822	0.32344	0
iPSC_NPC	ENSG00000139835	GRTP1	ENSG00000139835	ENSG00000139835	protein_coding	protein_coding	6.77667	6.775	7.62	7.625	1	1	0.00206267	0.0278385			1_to_1	identical gene model		5;7;8;3;6	8;6;7;5;3	5	5	diff_parts_same_contig, new_contig_added										0	EFO_0004584	0.43369	0
iPSC_NPC	ENSG00000139842	CUL4A	ENSG00000139842	ENSG00000139842	protein_coding	protein_coding	14	13.995	12.35	12.345	1	1	0.00206317	0.0278385			1_to_1	identical gene model		20;20;20;20;5;6;5;4;6;3;7;20	20;20;20;20;6;20;4;3;5;7;6;5	12	12	diff_parts_same_contig				Low Mappability						0	EFO_0001378	0.60798	0
iPSC_NPC	ENSG00000139865	TTC6	ENSG00000139865	ENSG00000139865	protein_coding	protein_coding	0.776667	0.773333	1.07	1.07	1	1	0.00206267	0.0278385			1_to_1	identical gene model		12;14;13;15;19;31;2;3;3;3	3;19;31;13;12;14;15;3;3;2	10	10	new_contig_added, diff_parts_same_contig										0	MONDO_0005271	0.38284	0
iPSC_NPC	ENSG00000139874	SSTR1	ENSG00000139874	ENSG00000139874	protein_coding	protein_coding	0.18	0.18	0.18	0.18	0	0	0.00206267	0.0278385			1_to_1	identical gene model		3	3	1	1											0	EFO_1001485	0.60366	0
iPSC_NPC	ENSG00000139880	CDH24	ENSG00000139880	ENSG00000139880	protein_coding	protein_coding	9.74167	9.735	7.9	7.89	1	1	0.0020654	0.0278385			1_to_1	identical gene model		12;14;5;13;11;6	14;13;6;5;12;11	6	6	diff_parts_same_contig					High Signal Region					0	EFO_0000304	0.25723	0
iPSC_NPC	ENSG00000139890	REM2	ENSG00000139890	ENSG00000139890	protein_coding	protein_coding	4.33333	4.33167	4.12	4.115	1	1	0.00206267	0.0278385			1_to_1	identical gene model		5;3	5;3	2	2											0	EFO_0004833	0.068844	0
iPSC_NPC	ENSG00000139899	CBLN3	ENSG00000139899	ENSG00000139899	protein_coding	protein_coding	0.776667	0.776667	0.775	0.775	1	1	0.00206267	0.0278385			1_to_1	identical gene model		3;3	3;3	2	2											0	EFO_0008111	0.23587	0
iPSC_NPC	ENSG00000139908	TSSK4	ENSG00000139908	ENSG00000139908	protein_coding	protein_coding	15.2183	15.2083	14.765	14.755	1	1	0.00206295	0.0278385			1_to_1	identical gene model		4;4;2;2;3;3;4	4;3;4;4;2;3;2	7	7	diff_parts_same_contig		Variation	Variation							0	Orphanet_276234	0.096558	0
iPSC_NPC	ENSG00000139910	NOVA1	ENSG00000139910	ENSG00000139910	protein_coding	protein_coding	13.615	13.6083	12.96	12.95	1	1	0.00206318	0.0278385			1_to_1	identical gene model		5;4;5;4;6;5;4;2;4;4;5;3;3	5;6;4;5;4;4;4;5;5;4;3;3;2	13	13											0	EFO_0004784	0.46365	0
iPSC_NPC	ENSG00000139914	FITM1	ENSG00000139914	ENSG00000139914	protein_coding	protein_coding	0.46	0.46	0.46	0.46	0	0					1_to_1	identical gene model		2;1	2;1	2	2	diff_parts_same_contig		Variation	Variation							0	EFO_0000182	0.056176	0
iPSC_NPC	ENSG00000139915	MDGA2	ENSG00000139915	ENSG00000139915	protein_coding	protein_coding	0.815	0.815	0.38	0.38	1	1	0.00206267	0.0278385			1_to_1	identical gene model		17;17;16;5;9;3;4;4;14;3	16;17;17;14;3;4;4;9;3;5	10	10	new_contig_added, diff_parts_same_contig					High Signal Region					0	EFO_0004875	0.38763	0
iPSC_NPC	ENSG00000139921	TMX1	ENSG00000139921	ENSG00000139921	protein_coding	protein_coding	30.61	30.5983	32.4	32.39	1	1	0.00205938	0.0278385			1_to_1	identical gene model		8;3;8	3;8;8	3	3											0	EFO_0003959;HP_0000175	0.23967	0
iPSC_NPC	ENSG00000139926	FRMD6	ENSG00000139926	ENSG00000139926	protein_coding	protein_coding	3.135	3.13667	2.415	2.415	1	1	0.00206267	0.0278385			1_to_1	identical gene model		14;15;14;5;12;4;3;3;3;4;5;3;4;3;3;5;3;5	4;15;3;3;3;3;14;14;3;5;12;3;4;5;3;5;5;4	18	18	new_contig_added, diff_parts_same_contig										0	EFO_0003959;HP_0000175	0.34283	0
iPSC_NPC	ENSG00000139946	PELI2	ENSG00000139946	ENSG00000139946	protein_coding	protein_coding	23.4167	23.4083	23.6	23.58	1	1	0.00206406	0.0278385			1_to_1	identical gene model		6;5;5	5;6;5	3	3											0	EFO_0004875	0.3687	0
iPSC_NPC	ENSG00000139970	RTN1	ENSG00000139970	ENSG00000139970	protein_coding	protein_coding	5.11833	5.11667	5.27	5.265	1	1	0.00206269	0.0278385			1_to_1	identical gene model		9;7;8;7;6;4;2;6;10	4;7;8;9;7;6;10;6;2	9	9	diff_parts_same_contig		Path Problem	Path Problem							0	EFO_0003761	0.40296	0
iPSC_NPC	ENSG00000139971	ARMH4	ENSG00000139971	ENSG00000139971	protein_coding	protein_coding	29.7483	29.7367	28.675	28.65	1	1	0.00206469	0.0278385			1_to_1	identical gene model		8;5;3;2;2;4	2;8;4;5;2;3	6	6	new_contig_added, diff_parts_same_contig										0	EFO_0004528	0.41883	0
iPSC_NPC	ENSG00000139973	SYT16	ENSG00000139973	ENSG00000139973	protein_coding	protein_coding	0.478333	0.478333	0.565	0.565	1	1	0.00206267	0.0278385			1_to_1	identical gene model		4;2;3;7;6;4;3	2;3;4;3;6;7;4	7	7											0	EFO_0004340	0.39123	0
iPSC_NPC	ENSG00000139974	SLC38A6	ENSG00000139974	ENSG00000139974	protein_coding	protein_coding	8.04333	8.03833	8.275	8.27	1	1	0.00206268	0.0278385			1_to_1	identical gene model		16;17;17;21;10;3;20;6;7;18;8;7;17;4;9;2;5;4;2;2	17;20;4;4;16;21;17;18;17;10;6;3;8;9;5;2;7;7;2;2	20	20	new_contig_added, diff_parts_same_contig										0	EFO_0007845	0.1491	0
iPSC_NPC	ENSG00000139977	NAA30	ENSG00000139977	ENSG00000139977	protein_coding	protein_coding	11.11	11.1083	11.155	11.155	1	1	0.00206117	0.0278385			1_to_1	identical gene model		4;3;4;5	4;5;3;4	4	4											0	EFO_0005090	0.29947	0
iPSC_NPC	ENSG00000139985	ADAM21	ENSG00000139985	ENSG00000139985	protein_coding	protein_coding	0.464	0.462	0.26	0.26	1	1	0.00206267	0.0278385			1_to_1	identical gene model		2	2	1	1	diff_parts_same_contig										0	EFO_0000571;EFO_0000389	0.25152	0
iPSC_NPC	ENSG00000139988	RDH12	ENSG00000139988	ENSG00000139988	protein_coding	protein_coding					0	0					1_to_1	identical gene model		8;2;9;2	9;2;8;2	4	4							1	Leber congenital amaurosis 13	3	known_molec_cause	1	MONDO_0018998	0.82533	0
iPSC_NPC	ENSG00000139990	DCAF5	ENSG00000139990	ENSG00000139990	protein_coding	protein_coding	5.25667	5.25333	4.95	4.945	1	1	0.00206271	0.0278385			1_to_1	identical gene model		9;7;5;4;9;6;7;9;9	9;9;9;9;5;7;7;6;4	9	9											0	EFO_0004584	0.3816	0
iPSC_NPC	ENSG00000139998	RAB15	ENSG00000139998	ENSG00000139998	protein_coding	protein_coding	3.21	3.21	3.47	3.47	1	1	0.0020626	0.0278385			1_to_1	identical gene model		7;8;7;7;2;7;8;7;7;9	7;7;8;8;7;9;7;7;7;2	10	10	diff_parts_same_contig										0	EFO_0004343	0.2744	0
iPSC_NPC	ENSG00000140006	WDR89	ENSG00000140006	ENSG00000140006	protein_coding	protein_coding	0.775	0.775	0.775	0.775	1	1	0.00206267	0.0278385			1_to_1	identical gene model		3;2;4;1	2;1;3;4	4	4	diff_parts_same_contig										0	Orphanet_94088	0.056407	0
iPSC_NPC	ENSG00000140009	ESR2	ENSG00000140009	ENSG00000140009	protein_coding	protein_coding	1.02833	1.02667	1.11	1.11	1	1	0.00206267	0.0278385			1_to_1	identical gene model		6;9;7;9;9;8;6;14;8;7;3;9;7	9;14;9;9;8;7;8;7;6;7;6;9;3	13	13	new_contig_added, diff_parts_same_contig						1	?Ovarian dysgenesis 8	3	known_molec_cause	0	MONDO_0005090	0.67916	0
iPSC_NPC	ENSG00000140015	KCNH5	ENSG00000140015	ENSG00000140015	protein_coding	protein_coding	0.8	0.796667	0.86	0.855	1	1	0.00206262	0.0278385			1_to_1	identical gene model		11;7;11;10	11;10;11;7	4	4	diff_parts_same_contig, new_contig_added										0	MONDO_0005301	0.58327	0
iPSC_NPC	ENSG00000140022	STON2	ENSG00000140022	ENSG00000140022	protein_coding	protein_coding	15.3383	15.3333	13.735	13.725	1	1	0.00206136	0.0278385			1_to_1	identical gene model		3;3;3;2;8;3;4;6;9;6	8;9;6;3;2;6;3;3;4	10	9	new_contig_added, diff_parts_same_contig										0	EFO_0004309	0.50501	0
iPSC_NPC	ENSG00000140025	EFCAB11	ENSG00000140025	ENSG00000140025	protein_coding	protein_coding	4.11333	4.11167	4.525	4.515	1	1	0.00206267	0.0278385			1_to_1	identical gene model		6;6;3;5;4;3;6;6;6;2;6;9;6	6;6;6;6;5;2;9;6;3;6;6;4;3	13	13					High Signal Region						0	HP_0011141	0.18273	0
iPSC_NPC	ENSG00000140030	GPR65	ENSG00000140030	ENSG00000140030	protein_coding	protein_coding	0.26	0.26	0.26	0.26	0	0	0.00206267	0.0278385			1_to_1	identical gene model		2	2	1	1	diff_parts_same_contig, new_contig_added										0	EFO_0000384	0.42753	0
iPSC_NPC	ENSG00000140043	PTGR2	ENSG00000140043	ENSG00000140043	protein_coding	protein_coding	9.04	9.03667	9.36	9.355	1	1	0.00206642	0.0278385			1_to_1	identical gene model		10;4;8;10;10;5;7	10;10;5;4;10;7;8	7	7	diff_parts_same_contig										0	EFO_0004344	0.20078	0
iPSC_NPC	ENSG00000140044	JDP2	ENSG00000140044	ENSG00000140044	protein_coding	protein_coding	0.79	0.79	0.79	0.79	1	1	0.00206267	0.0278385			1_to_1	identical gene model		4;4;4;4;3;4;3;4	4;3;4;4;3;4;4;4	8	8	diff_parts_same_contig										0	EFO_0004193	0.39263	0
iPSC_NPC	ENSG00000140057	AK7	ENSG00000140057	ENSG00000140057	protein_coding	protein_coding	5.11	5.10667	5.12	5.115	1	1	0.00206268	0.0278385			1_to_1	identical gene model		18;5;3;2;3	18;2;3;5;3	5	5							1	?Spermatogenic failure 27	3	known_molec_cause	0	Orphanet_276234	0.49841	0
iPSC_NPC	ENSG00000140067	FAM181A	ENSG00000140067	ENSG00000140067	protein_coding	protein_coding	9.22833	9.22333	11.57	11.565	1	1	0.00206266	0.0278385			1_to_1	identical gene model		3;2;2;2;2	2;3;2;2;2	5	5											0	EFO_0004713	0.26173	0
iPSC_NPC	ENSG00000140090	SLC24A4	ENSG00000140090	ENSG00000140090	protein_coding	protein_coding	0.408333	0.408333	0.47	0.47	1	1	0.00206267	0.0278385			1_to_1	identical gene model		17;15;7;18;17;5;11;7;18	17;17;18;18;5;15;11;7;7	9	9	new_contig_added, diff_parts_same_contig						1	Amelogenesis imperfecta, type IIA5;[Skin/hair/eye pigmentation 6, blond/brown hair];[Skin/hair/eye pigmentation 6, blue/green eyes]	3;3;3	known_molec_cause;known_molec_cause;known_molec_cause	0	Orphanet_88661	0.67141	0
iPSC_NPC	ENSG00000140092	FBLN5	ENSG00000140092	ENSG00000140092	protein_coding	protein_coding	0.1825	0.1825	0.175	0.175	1	1	0.00206267	0.0278385			1_to_1	identical gene model		12;11;3;5;11;2;6;6;4	2;12;11;11;3;6;6;5;4	9	9	new_contig_added, diff_parts_same_contig						1	?Cutis laxa, autosomal dominant 2;Charcot-Marie-Tooth disease, demyelinating, type 1H;Cutis laxa, autosomal recessive, type IA;Macular degeneration, age-related, 3;Neuropathy, hereditary, with or without age-related macular degeneration	3;3;3;3;3	known_molec_cause;known_molec_cause;known_molec_cause;known_molec_cause;known_molec_cause	0	MONDO_0017237	0.73494	0
iPSC_NPC	ENSG00000140093	SERPINA10	ENSG00000140093	ENSG00000140093	protein_coding	protein_coding	0.436667	0.436667	0.54	0.54	1	1	0.00206267	0.0278385			1_to_1	identical gene model		5;5;4;5	5;5;5;4	4	4	diff_parts_same_contig		Variation	Variation							0	EFO_0007937	0.2586	0
iPSC_NPC	ENSG00000140104	CLBA1	ENSG00000140104	ENSG00000140104	protein_coding	protein_coding	20.915	20.9017	21.18	21.16	1	1	0.00206674	0.0278385			1_to_1	identical gene model		6;5;3;5;3;5;4;3;5	5;5;3;6;5;5;4;3;3	9	9											0	EFO_0004760	0.06151	0
iPSC_NPC	ENSG00000140105	WARS1	ENSG00000140105	ENSG00000140105	protein_coding	protein_coding	15.1683	15.165	13.415	13.415	1	1	0.00206256	0.0278385			1_to_1	identical gene model		10;11;10;11;6;5;6;4;4;4;5;3;5;5;5;3;5;5;4;6;4;4;6;3;4;5;4;4;5;7;4;11;4;4;6;5;3;12;4;7;4;2;7;2	11;10;11;10;12;11;6;2;3;6;7;5;7;7;5;5;5;4;4;6;4;6;6;4;5;4;5;5;3;4;4;4;4;5;5;5;4;4;4;4;2;3;4;3	44	44							1	Neuronopathy, distal hereditary motor, type IX	3	known_molec_cause	0	Orphanet_140465	0.55763	0
iPSC_NPC	ENSG00000140107	SLC25A47	ENSG00000140107	ENSG00000140107	protein_coding	protein_coding					0	0					1_to_1	identical gene model		6;6	6;6	2	2											0	EFO_0004696	0.37853	0
iPSC_NPC	ENSG00000140153	WDR20	ENSG00000140153	ENSG00000140153	protein_coding	protein_coding	7.56	7.555	7.29	7.285	1	1	0.00206324	0.0278385			1_to_1	identical gene model		3;4;4;3;5;4;4;3;3;2;3;4;3;3;4;3;3;2;3;2	3;4;5;4;4;3;2;3;3;3;4;3;2;4;3;3;3;4;3;2	20	20	new_contig_added, diff_parts_same_contig										0	EFO_0005192	0.32217	0
iPSC_NPC	ENSG00000140157	NIPA2	ENSG00000140157	ENSG00000140157	protein_coding	protein_coding	6.91667	6.87333	5.93	5.93	1	1	0.0192615	0.135142			1_to_1	identical gene model		8;6;6;7;5;3;4;4;4;4;7;5;3;7;6;7	4;7;6;7;8;4;3;7;7;6;6;4;5;4;5;3	16	16	diff_parts_same_contig		Path Problem, Missing sequence, GRC Housekeeping, Gap	GRC Housekeeping, Path Problem, Gap							0	EFO_0009270	0.10412	0
iPSC_NPC	ENSG00000140199	SLC12A6	ENSG00000140199	ENSG00000140199	protein_coding	protein_coding	3.83333	3.83167	3.64	3.64	1	1	0.00206267	0.0278385			1_to_1	identical gene model		25;26;26;24;26;26;26;3;2;4;2;4;26;25;4;24;25;25;5;16;26	26;25;26;26;24;26;26;25;25;24;25;26;26;2;2;3;4;16;5;4;4	21	21	diff_parts_same_contig		Variation	Variation			1	Agenesis of the corpus callosum with peripheral neuropathy	3	known_molec_cause	0	MONDO_0000902	0.67975	0
iPSC_NPC	ENSG00000140254	DUOXA1	ENSG00000140254	ENSG00000140254	protein_coding	protein_coding	0.163333	0.163333	0.15	0.15	1	1	0.00206267	0.0278385			1_to_1	identical gene model		11;7;6;6;9;5;2;6;6;11;6;2;4;5;6;10	10;11;6;11;7;6;9;6;6;5;6;6;2;2	16	14											0	EFO_0007010	0.1333	0
iPSC_NPC	ENSG00000140259	MFAP1	ENSG00000140259	ENSG00000140259	protein_coding	protein_coding	118.105	118.047	123.905	123.855	1	1	0.00206243	0.0278385			1_to_1	identical gene model		9;3	9;3	2	2											0	EFO_0000571	0.20908	0
iPSC_NPC	ENSG00000140262	TCF12	ENSG00000140262	ENSG00000140262	protein_coding	protein_coding	20.0567	20.0483	18.845	18.84	1	1	0.00206271	0.0278385			1_to_1	identical gene model		20;21;13;21;12;14;20;7;4;6;4;20;9;8;6;2;5;7;2;5;2;4;6;9;7;5;3;2	21;20;21;6;20;6;20;7;4;2;9;4;5;6;7;14;12;13;8;5;9;7;4;5;3;2;2;2	28	28	new_contig_added, diff_parts_same_contig						1	Craniosynostosis 3;Craniosynostosis, Adelaide type;Hypogonadotropic hypogonadism 26 with or without anosmia	3;2;3	known_molec_cause;linakge_mapping;known_molec_cause	0	MONDO_0014128	0.78211	1			yes
iPSC_NPC	ENSG00000140263	SORD	ENSG00000140263	ENSG00000140263	protein_coding	protein_coding	5.66	5.65667	5.35	5.35	1	1	0.00206445	0.0278385			1_to_1	identical gene model		9;2;9;7;9;3;3;2;7;8;9;2	2;9;7;9;9;7;8;9;2;3;3;2	12	12	new_contig_added, diff_parts_same_contig						1	Sorbitol dehydrogenase deficiency with peripheral neuropathy	3	known_molec_cause	0	MONDO_0030055	0.61223	0
iPSC_NPC	ENSG00000140264	SERF2	ENSG00000140264	ENSG00000140264	protein_coding	protein_coding	152.81	152.74	159.985	160.025	1	1	0.00206271	0.0278385			1_to_1	identical gene model		3;3;5;3;3;3;2;6;4;3;3;4;7;2;2;2;3;3	2;5;3;3;3;4;3;2;4;3;3;6;7;3;3;2;3;2	18	18											0	EFO_0007629	0.063087	0
iPSC_NPC	ENSG00000140265	ZSCAN29	ENSG00000140265	ENSG00000140265	protein_coding	protein_coding	46.4967	46.4767	45.305	45.315	1	1	0.00206334	0.0278385			1_to_1	exon_count_diff		5;5;2;5;2;5;3;4	5;6;5;5;3;4;2;2	8	8											0	EFO_0007991	0.1919	0
iPSC_NPC	ENSG00000140274	DUOXA2	ENSG00000140274	ENSG00000140274	protein_coding	protein_coding					0	0					1_to_1	identical gene model		6;5;6	6;5;6	3	3							1	Thyroid dyshormonogenesis 5	3	known_molec_cause	0	Orphanet_95716	0.66253	0
iPSC_NPC	ENSG00000140279	DUOX2	ENSG00000140279	ENSG00000140279	protein_coding	protein_coding	0.13	0.13	0.13	0.13	0	0	0.00206267	0.0278385			1_to_1	identical gene model		34;17;2;2;34	34;34;17;2;2	5	5							1	Thyroid dyshormonogenesis 6	3	known_molec_cause	0	Orphanet_95716	0.76994	0
iPSC_NPC	ENSG00000140280	LYSMD2	ENSG00000140280	ENSG00000140280	protein_coding	protein_coding	0.42	0.42	0.35	0.35	1	1	0.00206267	0.0278385			1_to_1	identical gene model		3;3;3;3	3;3;3;3	4	4	new_contig_added, diff_parts_same_contig										0	EFO_0010701	0.18625	0
iPSC_NPC	ENSG00000140284	SLC27A2	ENSG00000140284	ENSG00000140284	protein_coding	protein_coding	0.523333	0.523333	0.4	0.4	1	1	0.00206267	0.0278385			1_to_1	identical gene model		10;9;11;3	10;9;11;3	4	4	new_contig_added, diff_parts_same_contig										0	EFO_0005664	0.26774	0
iPSC_NPC	ENSG00000140285	FGF7	ENSG00000140285	ENSG00000140285	protein_coding	protein_coding	0.343333	0.343333	0.34	0.34	1	1	0.00206267	0.0278385			1_to_1	identical gene model		4;2;3;4;4	2;4;4;4;3	5	5											0	EFO_0000311	0.5951	0
iPSC_NPC	ENSG00000140287	HDC	ENSG00000140287	ENSG00000140287	protein_coding	protein_coding	5.59667	5.59167	1.465	1.46	1	1	0.00206465	0.0278385			1_to_1	identical gene model		12;11;6;5;5;4;5	12;5;11;5;5;6;4	7	7	diff_parts_same_contig						1	{Gilles de la Tourette syndrome, susceptibility to}	3	known_molec_cause	0	EFO_0004895	0.38012	0
iPSC_NPC	ENSG00000140297	GCNT3	ENSG00000140297	ENSG00000140297	protein_coding	protein_coding					0	0					1_to_1	identical gene model		3;6;5;2;2;3;2;5;3;5	6;5;5;3;5;3;3;2;2;2	10	10											0	EFO_0004696	0.2736	0
iPSC_NPC	ENSG00000140299	BNIP2	ENSG00000140299	ENSG00000140299	protein_coding	protein_coding	6.71167	6.71167	7.755	7.755	1	1	0.00206267	0.0278385			1_to_1	identical gene model		10;10;6;7;7;3;4;4;4;5;2;10;10	10;10;10;4;7;10;2;7;3;5;6;4;4	13	13											0	EFO_0004696	0.27629	0
iPSC_NPC	ENSG00000140307	GTF2A2	ENSG00000140307	ENSG00000140307	protein_coding	protein_coding	20.8767	20.8683	20.365	20.36	1	1	0.00206262	0.0278385			1_to_1	identical gene model		3;5;5;6;4;3;2;4;3;4	5;3;4;6;5;4;3;4;2;3	10	10											0	EFO_0000764	0.57838	0
iPSC_NPC	ENSG00000140319	SRP14	ENSG00000140319	ENSG00000140319	protein_coding	protein_coding	108.707	108.648	106.72	106.705	1	1	0.00206277	0.0278385			1_to_1	identical gene model		5;3;6;4;4;4;5;4	5;6;4;4;4;5;4;3	8	8	diff_parts_same_contig										0	EFO_0004735	0.33421	0
iPSC_NPC	ENSG00000140320	BAHD1	ENSG00000140320	ENSG00000140320	protein_coding	protein_coding	15.105	15.1017	14.08	14.075	1	1	0.00206054	0.0278385			1_to_1	identical gene model		7;6;7;2	7;7;6;2	4	4	diff_parts_same_contig		Variation	Variation							0	EFO_0004530	0.20089	0
iPSC_NPC	ENSG00000140323	DISP2	ENSG00000140323	ENSG00000140323	protein_coding	protein_coding	0.508333	0.545	0.45	0.48	1	1	-0.128368	0.163732			1_to_1	identical gene model		8;2;2;2	8;2;2;2	4	4	diff_parts_same_contig		Variation	Variation							0	EFO_0007788	0.26944	0
iPSC_NPC	ENSG00000140326	CDAN1	ENSG00000140326	ENSG00000140326	protein_coding	protein_coding	13.925	13.92	14.56	14.565	1	1	0.00205891	0.0278385			1_to_1	identical gene model		28;15;2;1;2;25	28;15;1;25;2;2	6	6							1	Dyserythropoietic anemia, congenital, type Ia	3	known_molec_cause	0	Orphanet_98869	0.78351	0
iPSC_NPC	ENSG00000140332	TLE3	ENSG00000140332	ENSG00000140332	protein_coding	protein_coding	7.77667	7.77167	6.675	6.67	1	1	0.00206748	0.0278385			1_to_1	identical gene model		20;20;20;3;3;3;20;20;5;20;19;20;20;19;9;2;2;2;20;20;18;19;20;19;18	20;20;19;20;20;20;3;20;18;20;19;19;20;2;20;19;18;9;20;20;3;2;5;3;2	25	25											0	EFO_0004339	0.48523	0
iPSC_NPC	ENSG00000140350	ANP32A	ENSG00000140350	ENSG00000140350	protein_coding	protein_coding	34.9717	34.9567	35.14	35.15	1	1	0.00206583	0.0278385			1_to_1	identical gene model		7;7;7;2;2;7;2;3;3;5;3	7;7;2;7;7;5;2;3;3;3;2	11	11	new_contig_added, diff_parts_same_contig										0	EFO_0009931	0.25259	0
iPSC_NPC	ENSG00000140365	COMMD4	ENSG00000140365	ENSG00000140365	protein_coding	protein_coding	22.145	22.1317	23.84	23.825	1	1	0.0020659	0.0278385			1_to_1	identical gene model		8;7;9;3;4;8;6;3;1;3;7;5;3;3;2;4;6;5;4;7;2;2;7;4;6	6;2;7;8;7;4;7;8;1;3;5;3;9;4;3;2;5;6;7;3;4;3;6;4;2	25	25	diff_parts_same_contig										0	EFO_0004531	0.12412	0
iPSC_NPC	ENSG00000140367	UBE2Q2	ENSG00000140367	ENSG00000140367	protein_coding	protein_coding	1.58667	1.58667	1.385	1.385	1	1	0.00206267	0.0278385			1_to_1	identical gene model		13;8;5;13;3;6;5;12	12;13;5;13;3;8;5;6	8	8	diff_parts_same_contig										0	EFO_0004518	0.4117	0
iPSC_NPC	ENSG00000140368	PSTPIP1	ENSG00000140368	ENSG00000140368	protein_coding	protein_coding	1.51667	1.51667	1.405	1.405	1	1	0.00206267	0.0278385			1_to_1	identical gene model		15;10;15;7;4;9;14;10;16;4;10;7;2;16;11;5;9;5	7;16;16;15;4;15;10;5;11;9;9;14;7;10;5;10;4;2	18	18	diff_parts_same_contig						1	Pyogenic sterile arthritis, pyoderma gangrenosum, and acne	3	known_molec_cause	0	Orphanet_69126	0.76511	0
iPSC_NPC	ENSG00000140374	ETFA	ENSG00000140374	ENSG00000140374	protein_coding	protein_coding	35.3617	35.3467	33.88	33.875	1	1	0.00206431	0.0278385			1_to_1	identical gene model		11;11;12;3;2;10;10;9;6;10;11;2;6;8;11;10;5;10;4;4	12;11;3;11;4;2;10;9;10;11;10;10;11;5;2;6;8;10;6;4	20	20	diff_parts_same_contig						1	Glutaric acidemia IIA	3	known_molec_cause	0	Orphanet_26791	0.77367	0
iPSC_NPC	ENSG00000140379	BCL2A1	ENSG00000140379	ENSG00000140379	protein_coding	protein_coding					0	0					1_to_1	identical gene model		2;3	2;3	2	2											0	EFO_0005091	0.4478	0
iPSC_NPC	ENSG00000140382	HMG20A	ENSG00000140382	ENSG00000140382	protein_coding	protein_coding	14.0833	14.0783	12.58	12.57	1	1	0.00206304	0.0278385			1_to_1	identical gene model		10;11;4;1;4;2;5;5;3;4;5;3	4;11;4;10;5;4;3;5;5;3;2;1	12	12											0	MONDO_0005148	0.37105	0
iPSC_NPC	ENSG00000140386	SCAPER	ENSG00000140386	ENSG00000140386	protein_coding	protein_coding	0.771667	0.77	0.835	0.835	1	1	0.00206267	0.0278385			1_to_1	identical gene model		27;31;32;3;2;4;32;4;6;4;6;19;7;7;21;18;2;4;6;5;4;3;5	32;32;31;2;4;27;2;3;5;7;4;5;19;21;18;4;4;4;3;6;7;6;6	23	23	new_contig_added, diff_parts_same_contig						1	Intellectual developmental disorder and retinitis pigmentosa	3	known_molec_cause	0	MONDO_0032594	0.68503	0
iPSC_NPC	ENSG00000140391	TSPAN3	ENSG00000140391	ENSG00000140391	protein_coding	protein_coding	16.7117	16.7533	16.69	16.735	1	1	-0.00481091	0.187112			1_to_1	exon_length_diff	0.999749	7;6;6;4;7;2;5;2;4;7	7;6;6;4;7;5;7;4;2;2	10	10	new_contig_added, diff_parts_same_contig										0	EFO_0004713	0.35326	0
iPSC_NPC	ENSG00000140395	SKIC8	ENSG00000140395	ENSG00000140395	protein_coding	protein_coding	21.5483	21.5367	21.7	21.68	1	1	0.00206409	0.0278385			1_to_1	identical gene model		11;11;2;4;9;4;3;5;9;1;5;11;8;7;3;2	4;7;11;11;2;3;1;9;11;8;9;5;5;4;3;2	16	16	diff_parts_same_contig										0	EFO_0005192	0.28694	0
iPSC_NPC	ENSG00000140396	NCOA2	ENSG00000140396	ENSG00000140396	protein_coding	protein_coding	18.0983	18.0883	17.045	17.04	1	1	0.00206379	0.0278385			1_to_1	identical gene model		23;21;11;2;3;3;2;2	23;21;11;3;2;2	8	6	new_contig_added, diff_parts_same_contig										0	EFO_0004533	0.42375	1			yes
iPSC_NPC	ENSG00000140398	NEIL1	ENSG00000140398	ENSG00000140398	protein_coding	protein_coding	13.44	13.4333	12.355	12.35	1	1	0.00206718	0.0278385			1_to_1	identical gene model		10;8;2;4;4;11;2;5;4;4;3;3;5;3;4;2;3;3;4;3;10;2;2;2	4;3;4;10;3;3;8;3;2;4;2;4;11;10;2;5;2;3;2;4;3;5;4;2	24	24	diff_parts_same_contig										0	EFO_0000311	0.56076	0
iPSC_NPC	ENSG00000140400	MAN2C1	ENSG00000140400	ENSG00000140400	protein_coding	protein_coding	126.55	126.495	123.515	123.5	1	1	0.00206516	0.0278385			1_to_1	identical gene model		26;10;6;5;4;5;5;2;3;5;5;18;3;6;3;24;2;2;5;4;4;6;3;26;2;5;3;3;4;7;5;5;2;13;9;2;5;4;2;3;7;26;8;12;1	2;26;4;24;4;26;26;5;12;7;2;3;9;5;4;2;18;5;3;4;2;3;3;13;2;5;5;5;3;4;10;8;3;5;6;2;7;5;6;5;5;6;2;3	45	44	diff_parts_same_contig						1	Congenital disorder of deglycosylation 2	3	known_molec_cause	0	MONDO_0060596	0.36958	0
iPSC_NPC	ENSG00000140403	DNAJA4	ENSG00000140403	ENSG00000140403	protein_coding	protein_coding	3.18667	3.185	3.35	3.35	1	1	0.00206267	0.0278385			1_to_1	identical gene model		8;7;8;5;8;7;2;8;3;3;3;5	8;3;8;8;5;8;7;5;7;3;3;2	12	12	diff_parts_same_contig										0	EFO_0005192	0.44647	0
iPSC_NPC	ENSG00000140406	TLNRD1	ENSG00000140406	ENSG00000140406	protein_coding	protein_coding	81.8883	81.8533	87.06	87.05	1	1	0.00206189	0.0278385			1_to_1	identical gene model		1	1	1	1											0	EFO_0007990	0.13851	0
iPSC_NPC	ENSG00000140416	TPM1	ENSG00000140416	ENSG00000140416	protein_coding	protein_coding	305.763	305.632	259.46	259.205	1	1	0.00205991	0.0278385			1_to_1	identical gene model		9;10;8;8;10;9;10;8;3;8;6;8;2;7;4;8;3;9;9;9;8;2;6;3;7;10;7;2;10;7;3;2;9;9;9;9;4;8	10;9;7;9;2;10;10;6;3;8;9;9;9;10;10;9;8;8;8;8;8;8;9;7;4;7;9;6;9;3;8;2;7;2;3;3;4;2	38	38	diff_parts_same_contig						1	Cardiomyopathy, dilated, 1Y;Cardiomyopathy, hypertrophic, 3;Left ventricular noncompaction 9	3;3;3	known_molec_cause;known_molec_cause;known_molec_cause	0	EFO_0000538	0.79653	0
iPSC_NPC	ENSG00000140443	IGF1R	ENSG00000140443	ENSG00000140443	protein_coding	protein_coding	13.2583	13.2533	12.78	12.77	1	1	0.0020596	0.0278385			1_to_1	identical gene model		3;4;2;2;6;2;4;10;4;3;4;2;3;4;3;21;21	21;21;10;2;4;3;4;3;6;3;2;4;4;3;2;4;2	17	17	diff_parts_same_contig						1	Insulin-like growth factor I, resistance to	3	known_molec_cause	1	Orphanet_73273	0.80792	0
iPSC_NPC	ENSG00000140450	ARRDC4	ENSG00000140450	ENSG00000140450	protein_coding	protein_coding	11.515	11.5083	9.49	9.49	1	1	0.00205434	0.0278644			1_to_1	identical gene model		8	8	1	1			Gap	Gap							0	EFO_0004339	0.31938	0
iPSC_NPC	ENSG00000140451	PIF1	ENSG00000140451	ENSG00000140451	protein_coding	protein_coding	140.39	140.313	126.365	126.31	1	1	0.00206552	0.0278385			1_to_1	identical gene model		13;13;5;2;13;2;4;3;2	13;13;13;4;2;5;2;3;2	9	9											0	EFO_0005763	0.10197	0
iPSC_NPC	ENSG00000140455	USP3	ENSG00000140455	ENSG00000140455	protein_coding	protein_coding	4.68	4.67667	4.69	4.69	1	1	0.00206269	0.0278385			1_to_1	identical gene model		15;15;14;14;9;16;5;14;2;16;15;4;13;3;6;5;5;4;4;4;5	14;15;5;5;9;16;4;5;16;6;4;15;14;15;14;13;2;5;4;3;4	21	21											0	EFO_0004611	0.33923	0
iPSC_NPC	ENSG00000140459	CYP11A1	ENSG00000140459	ENSG00000140459	protein_coding	protein_coding	0.556667	0.556667	0.45	0.45	1	1	0.00206267	0.0278385			1_to_1	identical gene model		9;9;3;8;5;3;2;3;6;2	9;9;3;8;6;5;2;3;3;2	10	10	diff_parts_same_contig						1	Adrenal insufficiency, congenital, with 46XY sex reversal, partial or complete	3	known_molec_cause	0	MONDO_0013400	0.7672	0
iPSC_NPC	ENSG00000140463	BBS4	ENSG00000140463	ENSG00000140463	protein_coding	protein_coding	20.945	20.9367	20.21	20.215	1	1	0.00206311	0.0278385			1_to_1	identical gene model		16;15;10;16;5;8;7;9;5;15;6;7;17;2;2;2;11;9	15;15;9;10;16;8;7;17;9;16;11;6;7;2;5;2;5;2	18	18	new_contig_added, diff_parts_same_contig		Clone Problem	Clone Problem	Low Mappability	High Signal Region	1	Bardet-Biedl syndrome 4	3	known_molec_cause	1	EFO_0009024	0.80131	0
iPSC_NPC	ENSG00000140464	PML	ENSG00000140464	ENSG00000140464	protein_coding	protein_coding	7.80833	7.80833	6.27	6.265	1	1	0.00206329	0.0278385			1_to_1	identical gene model		9;8;7;6;5;8;7;8;3;5;7;3;4;2;8;6;5;5;3;8;8;2	8;9;8;7;5;8;8;8;6;7;8;7;5;5;3;3;4;5;6;3;2;2	22	22	diff_parts_same_contig						1	Leukemia, acute promyelocytic, PML/RARA type	3	known_molec_cause	0	EFO_0000763	0.47619	1			yes
iPSC_NPC	ENSG00000140465	CYP1A1	ENSG00000140465	ENSG00000140465	protein_coding	protein_coding	0.63	0.63	0.27	0.27	1	1	0.00206267	0.0278385			1_to_1	identical gene model		7;7;6;8;6;7;7;8;7;6	7;7;7;6;7;6;8;6;7;8	10	10	diff_parts_same_contig		Variation	Variation							0	EFO_0004330	0.2356	0
iPSC_NPC	ENSG00000140470	ADAMTS17	ENSG00000140470	ENSG00000140470	protein_coding	protein_coding	2.42167	2.41833	2.365	2.36	1	1	0.00206267	0.0278385			1_to_1	identical gene model		22;15;3;2;4;4;3;3;5	22;3;5;15;4;3;4;3;2	9	9	new_contig_added, diff_parts_same_contig						1	Weill-Marchesani 4 syndrome, recessive	3	known_molec_cause	0	EFO_0004339	0.72466	0
iPSC_NPC	ENSG00000140471	LINS1	ENSG00000140471	ENSG00000140471	protein_coding	protein_coding	9.75	9.74667	8.91	8.915	1	1	0.00206337	0.0278385			1_to_1	identical gene model		7;6;2;5;5;3;5;2;4;3;5;4;2;5	4;7;2;2;6;5;5;5;5;5;4;3;2;3	14	14	new_contig_added, diff_parts_same_contig						1	Intellectual developmental disorder, autosomal recessive 27	3	known_molec_cause	0	Orphanet_88616	0.7072	0
iPSC_NPC	ENSG00000140474	ULK3	ENSG00000140474	ENSG00000140474	protein_coding	protein_coding	6.11333	6.11	6.1	6.095	1	1	0.00206267	0.0278385			1_to_1	identical gene model		16;15;5;4;5;7;4;5;5;5;14;15;16;5;16;16;16;5;3;16;3;15;2;17	16;15;15;16;15;17;5;3;16;16;16;14;16;7;5;5;4;4;5;5;5;3;5;2	24	24	diff_parts_same_contig		Variation	Variation							0	EFO_0000537	0.27341	0
iPSC_NPC	ENSG00000140478	GOLGA6D	ENSG00000140478	ENSG00000140478	protein_coding	protein_coding					0	0					1_to_1	identical gene model		18;16	18;16	2	2	diff_parts_same_contig				High Signal Region	High Signal Region					0	Orphanet_2311	0.069905	0
iPSC_NPC	ENSG00000140479	PCSK6	ENSG00000140479	ENSG00000140479	protein_coding	protein_coding	3.41833	3.415	3.105	3.105	1	1	0.00206267	0.0278385			1_to_1	exon_count_diff		17;19;5;3;4;3;4;9;3;2;4;2;4;25;18;17;24;22;3;23;9	3;4;19;2;22;21;5;9;4;3;2;19;20;4;4;15;14;3;14;3;9	21	21	new_contig_added, diff_parts_same_contig		Clone Problem	Clone Problem							0	EFO_0008264	0.46152	0
iPSC_NPC	ENSG00000140481	CCDC33	ENSG00000140481	ENSG00000140481	protein_coding	protein_coding	4.025	4.02333	2.7	2.7	1	1	0.00206267	0.0278385			1_to_1	identical gene model		9;9;19;4;17;8;2;5;7;4;2;3	5;2;3;19;17;2;9;7;8;9	12	10	diff_parts_same_contig		Clone Problem	Clone Problem							0	EFO_0010736	0.25555	0
iPSC_NPC	ENSG00000140488	CELF6	ENSG00000140488	ENSG00000140488	protein_coding	protein_coding	0.2675	0.2675	0.24	0.24	1	1	0.00206267	0.0278385			1_to_1	identical gene model		13;13;12;11;12	13;12;11;13;12	5	5	new_contig_added, diff_parts_same_contig										0	EFO_1000453;Orphanet_29072	0.030949	0
iPSC_NPC	ENSG00000140497	SCAMP2	ENSG00000140497	ENSG00000140497	protein_coding	protein_coding	11.355	11.3467	11.305	11.295	1	1	0.00206256	0.0278385			1_to_1	identical gene model		9;6;4;8;7;7;7;4;4;3;6;9	9;7;4;8;6;9;4;7;6;7;4;3	12	12	diff_parts_same_contig		Variation	Variation							0	EFO_0006336	0.16645	0
iPSC_NPC	ENSG00000140505	CYP1A2	ENSG00000140505	ENSG00000140505	protein_coding	protein_coding	0.33	0.33	0.33	0.33	0	0					1_to_1	identical gene model	0.999953	7	7	1	1	new_contig_added, diff_parts_same_contig		Variation	Variation							0	EFO_0010091	0.4519	0
iPSC_NPC	ENSG00000140506	LMAN1L	ENSG00000140506	ENSG00000140506	protein_coding	protein_coding					0	0					1_to_1	identical gene model		14;13;6;7;6;6;2;4;3;3	7;3;3;6;6;14;13;6;4;2	10	10	diff_parts_same_contig		Variation	Variation							0	EFO_0006335	0.28608	0
iPSC_NPC	ENSG00000140511	HAPLN3	ENSG00000140511	ENSG00000140511	protein_coding	protein_coding	6	5.99833	6.785	6.79	1	1	0.00206269	0.0278385			1_to_1	identical gene model		5;6;5;6;3	5;6;6;5;3	5	5											0	EFO_0008336;EFO_0007675	0.2416	0
iPSC_NPC	ENSG00000140519	RHCG	ENSG00000140519	ENSG00000140519	protein_coding	protein_coding	0.72	0.72	0.72	0.72	0	0					1_to_1	identical gene model		11;10;7;7;2;11;11	11;11;11;7;10;7;2	7	7											0	EFO_0006336	0.31479	0
iPSC_NPC	ENSG00000140521	POLG	ENSG00000140521	ENSG00000140521	protein_coding	protein_coding	16.79	16.7867	17.655	17.64	1	1	0.00206231	0.0278385			1_to_1	identical gene model		23;23;5;5;3;2;4;23;4;3;5;2;24;2;23;3;24;2;2;2;17;20;2;2;2;21;8;22;6;18	24;23;23;6;23;20;23;18;21;22;17;2;24;2;3;4;8;2;4;5;5;5;3;2;3;2;2;2;2	30	29	diff_parts_same_contig						1	Mitochondrial DNA depletion syndrome 4A (Alpers type);Mitochondrial DNA depletion syndrome 4B (MNGIE type);Mitochondrial recessive ataxia syndrome (includes SANDO and SCAE);Progressive external ophthalmoplegia, autosomal dominant 1;Progressive external ophthalmoplegia, autosomal recessive 1	3;3;3;3;3	known_molec_cause;known_molec_cause;known_molec_cause;known_molec_cause;known_molec_cause	1	Orphanet_254886	0.83395	1			yes
iPSC_NPC	ENSG00000140522	RLBP1	ENSG00000140522	ENSG00000140522	protein_coding	protein_coding	2.89	2.89	3.16	3.16	1	1	0.00206267	0.0278385			1_to_1	identical gene model		9;3;2;8	9;3;8;2	4	4	diff_parts_same_contig						1	Bothnia retinal dystrophy;Fundus albipunctatus;Newfoundland rod-cone dystrophy;Retinitis punctata albescens	3;3;3;3	known_molec_cause;known_molec_cause;known_molec_cause;known_molec_cause	0	Orphanet_791	0.6949	0
iPSC_NPC	ENSG00000140525	FANCI	ENSG00000140525	ENSG00000140525	protein_coding	protein_coding	44.675	44.6583	41.77	41.735	1	1	0.00206771	0.0278385			1_to_1	identical gene model	0.999973	37;38;36;31;8;3;2;6;8;4;5;24;6;11;4;3;5;39;5;39;4	39;37;4;6;38;39;6;8;36;3;11;8;4;2;5;31;24;3;5;5;4	21	21	new_contig_added, diff_parts_same_contig						1	Fanconi anemia, complementation group I	3	known_molec_cause	1	MONDO_0019391	0.83779	0
iPSC_NPC	ENSG00000140526	ABHD2	ENSG00000140526	ENSG00000140526	protein_coding	protein_coding	35.5	35.48	34.53	34.515	1	1	0.00206135	0.0278385			1_to_1	identical gene model		11;5;2;5;6;6;15;4;5;4	5;5;4;6;15;11;6;2;5;4	10	10	diff_parts_same_contig										0	EFO_0004584	0.39972	0
iPSC_NPC	ENSG00000140527	WDR93	ENSG00000140527	ENSG00000140527	protein_coding	protein_coding	1.15333	1.15333	0.57	0.57	1	1	0.00206267	0.0278385			1_to_1	identical gene model		17;11;6;3;17	17;17;3;6;11	5	5											0	EFO_0010750	0.2031	0
iPSC_NPC	ENSG00000140534	TICRR	ENSG00000140534	ENSG00000140534	protein_coding	protein_coding	28.8733	28.86	29.64	29.645	1	1	0.00206367	0.0278385			1_to_1	identical gene model		22;22;4	22;22;4	3	3											0	EFO_0004526	0.35171	0
iPSC_NPC	ENSG00000140538	NTRK3	ENSG00000140538	ENSG00000140538	protein_coding	protein_coding	19.85	19.84	19.135	19.12	1	1	0.00206005	0.0278385			1_to_1	identical gene model		14;18;19;20;19;16;16;16;2;3;4;14;3;6;3;4;4;2;3;19;18	19;18;19;20;18;19;16;4;16;14;3;14;2;3;16;3;4;2;4;6;3	21	21	diff_parts_same_contig										0	EFO_0000616	0.6301	1			yes
iPSC_NPC	ENSG00000140543	DET1	ENSG00000140543	ENSG00000140543	protein_coding	protein_coding	8.00667	8.00333	7.945	7.94	1	1	0.00206338	0.0278385			1_to_1	identical gene model		5;5;5;9;4;2;6;1	9;1;5;5;5;6;4;2	8	8											0	EFO_0004703	0.41098	0
iPSC_NPC	ENSG00000140545	MFGE8	ENSG00000140545	ENSG00000140545	protein_coding	protein_coding	149.288	149.22	128.965	128.875	1	1	0.00206426	0.0278385			1_to_1	identical gene model		8;7;7;2;9;6;3;2;2;2;3;4;3;3;9;4;1	8;9;7;9;3;7;6;4;1;3;2;4;3;3;2;2;2	17	17											0	MONDO_0019438	0.46197	0
iPSC_NPC	ENSG00000140548	ZNF710	ENSG00000140548	ENSG00000140548	protein_coding	protein_coding	57.8283	57.8	51.885	51.905	1	1	0.00206239	0.0278385			1_to_1	identical gene model		5;3;3;2;2	5;2;3;3;2	5	5	new_contig_added, diff_parts_same_contig										0	EFO_0004584	0.4467	0
iPSC_NPC	ENSG00000140553	UNC45A	ENSG00000140553	ENSG00000140553	protein_coding	protein_coding	19.6133	19.6067	20.14	20.14	1	1	0.00206238	0.0278385			1_to_1	identical gene model		23;20;4;6;5;5;9;4;4;7;2;2;4;4;7;22;23	23;4;5;23;2;22;20;4;4;7;7;5;4;4;2;9;6	17	17							1	Osteootohepatoenteric syndrome	3	known_molec_cause	0	MONDO_0005148	0.17065	0
iPSC_NPC	ENSG00000140557	ST8SIA2	ENSG00000140557	ENSG00000140557	protein_coding	protein_coding	56.5017	56.4767	55.21	55.225	1	1	0.00206405	0.0278385			1_to_1	identical gene model		6;5;5;3	6;5;5;3	4	4	diff_parts_same_contig										0	EFO_0004531;EFO_0003923	0.3192	0
iPSC_NPC	ENSG00000140563	MCTP2	ENSG00000140563	ENSG00000140563	protein_coding	protein_coding	0.14	0.14	0.14	0.14	0	0	0.00206267	0.0278385			1_to_1	identical gene model		22;3;20;24;10;8;2;10;4	10;8;4;24;22;20;10;2;3	9	9	new_contig_added, diff_parts_same_contig										0	EFO_0004747	0.32087	0
iPSC_NPC	ENSG00000140564	FURIN	ENSG00000140564	ENSG00000140564	protein_coding	protein_coding	2.86167	2.86	2.545	2.55	1	1	0.00206267	0.0278385			1_to_1	identical gene model		16;6;3;2;5;16;16;4	16;16;3;16;5;6;2;4	8	8	diff_parts_same_contig										0	MONDO_0100096	0.46935	0
iPSC_NPC	ENSG00000140575	IQGAP1	ENSG00000140575	ENSG00000140575	protein_coding	protein_coding	9.27333	9.26667	7.875	7.87	1	1	0.00206267	0.0278385			1_to_1	identical gene model		38;2;2;3;3;4;2;2;2;3;2;7;3;25;2;4;4;39	38;39;25;7;2;2;2;2;3;2;3;2;4;4;3;4;3;2	18	18	diff_parts_same_contig										0	EFO_0000311	0.6015	0
iPSC_NPC	ENSG00000140577	CRTC3	ENSG00000140577	ENSG00000140577	protein_coding	protein_coding	3.79833	3.79833	3.895	3.895	1	1	0.00206267	0.0278385			1_to_1	identical gene model		15;15;7;2;4;6;4;3;3;2;6;3;8;2	15;15;3;3;6;2;6;7;2;4;8;4;3;2	14	14	new_contig_added, diff_parts_same_contig										0	EFO_1000518;MONDO_0021009;EFO_0000199;MONDO_0021280	0.36958	1			yes
iPSC_NPC	ENSG00000140598	EFL1	ENSG00000140598	ENSG00000140598	protein_coding	protein_coding	5.09	5.085	4.58	4.575	1	1	0.00206267	0.0278385			1_to_1	identical gene model		20;18;3;3;2;2;2;5;3;6;20	20;18;20;3;2;2;5;3;6;3	11	10	new_contig_added, diff_parts_same_contig		Unknown	Unknown			1	Shwachman-Diamond syndrome 2	3	known_molec_cause	0	MONDO_0009833	0.566	0
iPSC_NPC	ENSG00000140600	SH3GL3	ENSG00000140600	ENSG00000140600	protein_coding	protein_coding	0.7	0.7	0.57	0.57	1	1	0.00206267	0.0278385			1_to_1	identical gene model		12;9;3;3;9;2	3;9;9;12;2;3	6	6	diff_parts_same_contig		GRC Housekeeping, Gap	GRC Housekeeping							0	EFO_0007347	0.46197	0
iPSC_NPC	ENSG00000140612	SEC11A	ENSG00000140612	ENSG00000140612	protein_coding	protein_coding	30.3433	30.325	30.16	30.145	1	1	0.00206461	0.0278385			1_to_1	identical gene model		6;7;5;5;5;2;1;5;7;7	5;6;5;1;7;5;2;7;7;5	10	10	diff_parts_same_contig, new_contig_added		GRC Housekeeping	GRC Housekeeping							0	EFO_0004327	0.24866	0
iPSC_NPC	ENSG00000140623	SEPTIN12	ENSG00000140623	ENSG00000140623	protein_coding	protein_coding					0	0					1_to_1	identical gene model		10;9;10;4;4;5;3;5	10;9;4;10;5;5;4;3	8	8	diff_parts_same_contig						1	Spermatogenic failure 10	3	known_molec_cause	0	Orphanet_276234	0.58858	0
iPSC_NPC	ENSG00000140632	GLYR1	ENSG00000140632	ENSG00000140632	protein_coding	protein_coding	42.5133	42.4917	43.32	43.275	1	1	0.00206402	0.0278385			1_to_1	identical gene model	0.999918	16;15;2;5;5;4;4;8;18;14;2;16;2	16;15;18;14;4;16;2;8;2;5;5;4;2	13	13	new_contig_added, diff_parts_same_contig										0	EFO_0004339	0.12961	0
iPSC_NPC	ENSG00000140650	PMM2	ENSG00000140650	ENSG00000140650	protein_coding	protein_coding	7.39667	7.39167	6.97	6.965	1	1	0.00206258	0.0278385			1_to_1	identical gene model		8;2;7;3;4;7;6;2;6;3;6;7;8;4;6;5;5;6	8;2;4;7;6;8;3;7;3;6;6;6;5;6;5;7;4;2	18	18							1	Congenital disorder of glycosylation, type Ia	3	known_molec_cause	1	MONDO_0008907	0.83354	0
iPSC_NPC	ENSG00000140675	SLC5A2	ENSG00000140675	ENSG00000140675	protein_coding	protein_coding	1.12667	1.12667	0.905	0.905	1	1	0.00206267	0.0278385			1_to_1	identical gene model		14;12;3;2;3;2;3;4;5	5;12;14;3;3;3;4;2;2	9	9							1	Renal glucosuria	3	known_molec_cause	0	Orphanet_69076	0.7077	0
iPSC_NPC	ENSG00000140678	ITGAX	ENSG00000140678	ENSG00000140678	protein_coding	protein_coding	2.07	2.07	2.07	2.07	1	1	0.00206267	0.0278385			1_to_1	identical gene model		30;3;31;5;2;4;22	2;5;30;4;31;22;3	7	7											0	EFO_0004194	0.31174	0
iPSC_NPC	ENSG00000140682	TGFB1I1	ENSG00000140682	ENSG00000140682	protein_coding	protein_coding	1.09333	1.09	1.07	1.07	1	1	0.00206267	0.0278385			1_to_1	identical gene model		11;11;11;3;4;3;10;6;9;6;7;10;2;10;7;4;8	7;10;2;11;10;3;4;6;4;6;8;11;3;11;10;7;9	17	17											0	EFO_0005939;HP_0003076;EFO_0009698	0.22646	0
iPSC_NPC	ENSG00000140688	RUSF1	ENSG00000140688	ENSG00000140688	protein_coding	protein_coding	27.5083	27.4967	27	26.99	1	1	0.00206384	0.0278385			1_to_1	identical gene model		13;14;5;6;5;5;6;3;14;4;13	13;13;4;14;14;3;5;5;6;6;5	11	11											0	Orphanet_69076	0.18884	0
iPSC_NPC	ENSG00000140691	ARMC5	ENSG00000140691	ENSG00000140691	protein_coding	protein_coding	1.62	1.62167	1.595	1.595	1	1	0.00206268	0.0278385			1_to_1	identical gene model		6;8;4;7;3;7;2	8;4;7;6;7;3;2	7	7							1	ACTH-independent macronodular adrenal hyperplasia 2	3	known_molec_cause	0	EFO_0009148	0.76905	0
iPSC_NPC	ENSG00000140694	PARN	ENSG00000140694	ENSG00000140694	protein_coding	protein_coding	3.375	3.37333	2.405	2.405	1	1	0.00206267	0.0278385			1_to_1	identical gene model		24;23;24;11;17;5;5;3;20;7;23;3;5;6;12;24;25;22;23;12;24;25;23;21;23;21;25;22;22;22;24;21	23;24;25;25;21;24;21;22;24;23;25;24;17;3;23;24;23;23;5;22;22;22;21;20;12;7;5;12;11;3;6;5	32	32	new_contig_added, diff_parts_same_contig		Variation, Unknown	Variation, Unknown			1	Dyskeratosis congenita, autosomal recessive 6;Pulmonary fibrosis and/or bone marrow failure, telomere-related, 4	3;3	known_molec_cause;known_molec_cause	0	Orphanet_1775	0.78951	0
iPSC_NPC	ENSG00000140718	FTO	ENSG00000140718	ENSG00000140718	protein_coding	protein_coding	1.81667	1.81667	1.485	1.485	1	1	0.00206267	0.0278385			1_to_1	identical gene model		3;5;4;3;8;9;2;8;5;5;3;10;2;9;10;9;9;3;3;10;11;11;3	10;9;9;9;5;9;11;10;10;11;8;3;8;5;5;4;3;3;3;3;2;2;3	23	23							1	Growth retardation, developmental delay, facial dysmorphism;{Obesity, susceptibility to, BMIQ14}	3;3	known_molec_cause;known_molec_cause	0	MONDO_0013050	0.69264	0
iPSC_NPC	ENSG00000140740	UQCRC2	ENSG00000140740	ENSG00000140740	protein_coding	protein_coding	102.702	102.65	102.38	102.355	1	1	0.00206291	0.0278385			1_to_1	identical gene model		14;13;2;7;12;6;6;8;4;2;4;3;5	14;2;12;13;7;4;4;6;2;8;6;3;5	13	13	diff_parts_same_contig		Unknown, Path Problem	Unknown, Path Problem			1	Mitochondrial complex III deficiency, nuclear type 5	3	known_molec_cause	0	Orphanet_1460	0.4912	0
iPSC_NPC	ENSG00000140743	CDR2	ENSG00000140743	ENSG00000140743	protein_coding	protein_coding	24.8417	24.8317	25.84	25.82	1	1	0.00205632	0.0278385			1_to_1	identical gene model		5;4;5;7;2;4;6	6;5;7;4;5;4;2	7	7			Unknown, Path Problem	Unknown, Path Problem							0	EFO_0004339	0.27208	0
iPSC_NPC	ENSG00000140749	IGSF6	ENSG00000140749	ENSG00000140749	protein_coding	protein_coding	1.42833	1.42833	1.315	1.315	1	1	0.00206267	0.0278385			1_to_1	identical gene model		6;2;3	6;2;3	3	3			Unknown, Path Problem	Unknown, Path Problem							0	EFO_0007825	0.162	0
iPSC_NPC	ENSG00000140750	ARHGAP17	ENSG00000140750	ENSG00000140750	protein_coding	protein_coding	34.68	37.9533	33.02	37.475	1	1	-0.13519	0.0278385			1_to_1	identical gene model		20;19;9;3;6;3;7;5;3;11;6;8;1;2;4;2;5;6;9;4	20;1;19;3;3;4;2;3;11;2;6;6;4;9;9;7;8;5;6;5	20	20	diff_parts_same_contig		Clone Problem	Clone Problem							0	EFO_0004980	0.3768	0
iPSC_NPC	ENSG00000140795	MYLK3	ENSG00000140795	ENSG00000140795	protein_coding	protein_coding	0.322	0.322	0.33	0.33	1	1	0.00206267	0.0278385			1_to_1	identical gene model		13;12;4;6;3;3;3	13;12;3;4;6;3;3	7	7											0	EFO_0004704	0.20352	0
iPSC_NPC	ENSG00000140798	ABCC12	ENSG00000140798	ENSG00000140798	protein_coding	protein_coding					0	0					1_to_1	identical gene model		29;28;3;4;12;29;28;3;28;3;8;26;8	8;29;29;26;28;28;28;3;3;3;12;8;4	13	13											0	EFO_0004838	0.30967	0
iPSC_NPC	ENSG00000140807	NKD1	ENSG00000140807	ENSG00000140807	protein_coding	protein_coding	12.965	12.9617	10.725	10.715	1	1	0.00206697	0.0278385			1_to_1	identical gene model		10;5;5	10;5;5	3	3											0	EFO_0000384	0.40921	0
iPSC_NPC	ENSG00000140829	DHX38	ENSG00000140829	ENSG00000140829	protein_coding	protein_coding	76.635	76.6017	79.055	79.03	1	1	0.00206342	0.0278385			1_to_1	identical gene model		27;4;5;6;5;2;4;4;3;7;4;3;2;12	3;27;12;4;5;5;4;3;4;6;2;4;7;2	14	14							1	Retinitis pigmentosa 84	3	known_molec_cause	0	Orphanet_791	0.62501	0
iPSC_NPC	ENSG00000140830	TXNL4B	ENSG00000140830	ENSG00000140830	protein_coding	protein_coding	2.55833	2.55833	2.65	2.65	1	1	0.00206267	0.0278385			1_to_1	identical gene model		4;4;4;4;5;3	4;4;4;4;5;3	6	6											0	EFO_0004611	0.26632	0
iPSC_NPC	ENSG00000140832	MARVELD3	ENSG00000140832	ENSG00000140832	protein_coding	protein_coding	0.85	0.85	0.81	0.81	1	1	0.00206267	0.0278385			1_to_1	identical gene model		3;3;2;3;3;2	2;3;3;3;3;2	6	6	diff_parts_same_contig										0	EFO_0004611	0.18297	0
iPSC_NPC	ENSG00000140835	CHST4	ENSG00000140835	ENSG00000140835	protein_coding	protein_coding	0.24	0.24	0.24	0.24	0	0					1_to_1	identical gene model		3;2;1	3;2;1	3	3											0	EFO_0000519	0.13212	0
iPSC_NPC	ENSG00000140836	ZFHX3	ENSG00000140836	ENSG00000140836	protein_coding	protein_coding	1.022	1.02	0.17	0.17	1	1	0.00206267	0.0278385			1_to_1	identical gene model		10;4;9;2;2;2;4;18;3	10;9;18;2;2;4;4;3;2	9	9							1	Prostate cancer, somatic	3	known_molec_cause	0	EFO_0000275	0.47393	1			yes
iPSC_NPC	ENSG00000140839	CLEC18B	ENSG00000140839	ENSG00000140839	protein_coding	protein_coding	9.74167	9.73333	9.55	9.545	1	1	0.00206267	0.0278385			1_to_1	identical gene model		13;7;3;13;13;13	13;13;13;13;3;7	6	6											0	EFO_0004833	0.11259	0
iPSC_NPC	ENSG00000140848	CPNE2	ENSG00000140848	ENSG00000140848	protein_coding	protein_coding	11.0867	11.08	10.59	10.58	1	1	0.00206208	0.0278385			1_to_1	identical gene model		16;17;10;15;4;5;3;5;2;5	16;17;3;15;5;10;5;4;5;2	10	10											0	EFO_0004842	0.085817	0
iPSC_NPC	ENSG00000140853	NLRC5	ENSG00000140853	ENSG00000140853	protein_coding	protein_coding	0.72	0.72	0.72	0.72	1	1	0.00206267	0.0278385			1_to_1	identical gene model		49;6;48;11;6;2;2;4;31;3;27;3;37;12;28;15;46;25;33;3;23;3;2;2;4;2;3;44;6	25;49;3;2;2;3;3;48;46;28;44;27;4;23;37;33;15;12;3;31;6;6;2;4;6;2;11;2;3	29	29											0	EFO_0004842	0.46161	0
iPSC_NPC	ENSG00000140854	KATNB1	ENSG00000140854	ENSG00000140854	protein_coding	protein_coding	60.1267	60.0967	61.77	61.74	1	1	0.00206299	0.0278385			1_to_1	identical gene model		20;4;9;7;9;15;8;4;5;5	9;20;8;15;4;5;7;9;5;4	10	10	diff_parts_same_contig		Clone Problem	Clone Problem			1	Lissencephaly 6, with microcephaly	3	known_molec_cause	0	Orphanet_48471	0.59589	0
iPSC_NPC	ENSG00000140859	KIFC3	ENSG00000140859	ENSG00000140859	protein_coding	protein_coding	4.82167	4.81833	4.905	4.9	1	1	0.00206267	0.0278385			1_to_1	identical gene model		19;19;20;20;18;20;18;5;7;6;21;6;3;3;2;19;2;3;7;3;2;7;5;2;3;5;4;5;4;4;2;6;4;4;1	19;20;20;2;19;20;18;18;21;19;2;7;3;7;6;4;7;6;6;4;5;5;5;5;2;1;2;2;4;4;3;3;3	35	33	new_contig_added, diff_parts_same_contig		Clone Problem	Clone Problem							0	MONDO_0008170;MONDO_0021637;MONDO_0011962;EFO_0000571;EFO_0000519	0.25152	0
iPSC_NPC	ENSG00000140873	ADAMTS18	ENSG00000140873	ENSG00000140873	protein_coding	protein_coding	11.375	11.3667	9.74	9.735	1	1	0.00205197	0.0279701			1_to_1	identical gene model		23;8;2;3;3;3;2;3;3	2;23;3;8;3;2;3;3;3	9	9							1	Microcornea, myopic chorioretinal atrophy, and telecanthus	3	known_molec_cause	0	Orphanet_369970	0.72083	0
iPSC_NPC	ENSG00000140876	NUDT7	ENSG00000140876	ENSG00000140876	protein_coding	protein_coding	5.87667	5.875	5.955	5.955	1	1	0.00206267	0.0278385			1_to_1	identical gene model		4;3;2;2;5;3;4	4;4;5;3;3;2	7	6	diff_parts_same_contig										0	HP_0002035	0.25744	0
iPSC_NPC	ENSG00000140905	GCSH	ENSG00000140905	ENSG00000140905	protein_coding	protein_coding	11.2517	11.245	11.31	11.31	1	1	0.00206266	0.0278385			1_to_1	identical gene model		5;3;4;5;5;3;4;4;3;4	5;4;4;3;4;3;4;3;5;5	10	10	diff_parts_same_contig		Variation	Variation			1	?Glycine encephalopathy	3	known_molec_cause	0	Orphanet_407	0.37859	0
iPSC_NPC	ENSG00000140931	CMTM3	ENSG00000140931	ENSG00000140931	protein_coding	protein_coding	20.35	20.34	19.15	19.145	1	1	0.00206236	0.0278385			1_to_1	identical gene model		6;6;5;4;6;4;4;3;5;4;2;5;5;5;5	4;6;4;6;6;5;4;5;4;2;5;5;5;5;3	15	15											0	EFO_0007800	0.1278	0
iPSC_NPC	ENSG00000140932	CMTM2	ENSG00000140932	ENSG00000140932	protein_coding	protein_coding	0.52	0.52	0.52	0.52	0	0					1_to_1	identical gene model		4;3;2;4	3;4;4;2	4	4											0	EFO_0008016	0.11041	0
iPSC_NPC	ENSG00000140937	CDH11	ENSG00000140937	ENSG00000140937	protein_coding	protein_coding	30.2	30.1867	27.095	27.08	1	1	0.00206775	0.0278385			1_to_1	identical gene model		13;14;3;3;3;2;2;2;3;2;3;12;6;4;4;3;3;2;1	13;14;12;4;1;3;6;3;2;3;3;3;3;4;3;2;2;2;2	19	19							1	Elsahy-Waters syndrome;Obesity, morbid, due to leptin deficiency;Teebi hypertelorism syndrome 2	3;3;3	known_molec_cause;known_molec_cause;known_molec_cause	0	MONDO_0008885	0.64007	1			yes
iPSC_NPC	ENSG00000140939	NOL3	ENSG00000140939	ENSG00000140939	protein_coding	protein_coding	7.77667	7.775	6	6	1	1	0.00206267	0.0278385			1_to_1	identical gene model		4;3;5;6;2;3;3;3;4;2;4;2;3	3;4;5;2;3;6;3;2;4;3;3;4;2	13	13	diff_parts_same_contig						1	?Myoclonus, familial, 1	3	known_molec_cause	0	Orphanet_319189	0.59579	0
iPSC_NPC	ENSG00000140941	MAP1LC3B	ENSG00000140941	ENSG00000140941	protein_coding	protein_coding	2.98333	2.98167	2.705	2.7	1	1	0.00206267	0.0278385			1_to_1	identical gene model		4;2;5;3;5;5	5;5;3;4;5;2	6	6											0	MONDO_0100096	0.50415	0
iPSC_NPC	ENSG00000140943	MBTPS1	ENSG00000140943	ENSG00000140943	protein_coding	protein_coding	65.9467	65.9183	64.795	64.755	1	1	0.00206321	0.0278385			1_to_1	identical gene model		23;2;2;3;2;6;2;4;2;5;3;3;7;3;7;12	2;23;12;3;2;2;3;2;7;6;5;2;7;3;4	16	15							1	?Spondyloepiphyseal dysplasia, Kondo-Fu type	3	known_molec_cause	0	EFO_0010168	0.60313	0
iPSC_NPC	ENSG00000140945	CDH13	ENSG00000140945	ENSG00000140945	protein_coding	protein_coding	1.31	1.31	1.31	1.31	0	0	0.00206267	0.0278385			1_to_1	identical gene model		15;13;5;13;2;4;6;3;14;2;5;5;6;5	15;5;4;14;5;13;5;13;6;3;2;5;6;2	14	14	new_contig_added, diff_parts_same_contig										0	EFO_0004327	0.51743	0
iPSC_NPC	ENSG00000140948	ZCCHC14	ENSG00000140948	ENSG00000140948	protein_coding	protein_coding	12.205	12.1983	11.76	11.755	1	1	0.00206479	0.0278385			1_to_1	identical gene model		13;10;2;14;13	13;13;14;10;2	5	5											0	EFO_0007660	0.44914	0
iPSC_NPC	ENSG00000140950	MEAK7	ENSG00000140950	ENSG00000140950	protein_coding	protein_coding	20.0017	19.9917	21.095	21.08	1	1	0.00206051	0.0278385			1_to_1	identical gene model		8;6;5;4;2;4;9;1;9	8;9;9;1;6;4;5;2;4	9	9	diff_parts_same_contig										0	EFO_0004587	0.48349	0
iPSC_NPC	ENSG00000140955	ADAD2	ENSG00000140955	ENSG00000140955	protein_coding	protein_coding					0	0					1_to_1	identical gene model		11;10;2;4;8;9;2;6;2	11;10;2;6;9;8;2;4;2	9	9	diff_parts_same_contig										0	EFO_0000279	0.35572	0
iPSC_NPC	ENSG00000140961	OSGIN1	ENSG00000140961	ENSG00000140961	protein_coding	protein_coding	1.52667	1.52667	1.555	1.555	1	1	0.00206267	0.0278385			1_to_1	identical gene model		7;6;6;2;2;5;7;4	7;7;6;5;6;2;4	8	7											0	EFO_0004533	0.49677	0
iPSC_NPC	ENSG00000140968	IRF8	ENSG00000140968	ENSG00000140968	protein_coding	protein_coding	0.31	0.31	0.3	0.3	1	1	0.00206267	0.0278385			1_to_1	identical gene model		9;5;2;4;5;7;3;4;3;4;2	9;3;2;2;5;7;4;4;5;4	11	10							1	Immunodeficiency 32A, mycobacteriosis, autosomal dominant;Immunodeficiency 32B, monocyte and dendritic cell deficiency, autosomal recessive	3;3	known_molec_cause;known_molec_cause	0	Orphanet_319600	0.69185	0
iPSC_NPC	ENSG00000140983	RHOT2	ENSG00000140983	ENSG00000140983	protein_coding	protein_coding	98.445	98.4033	99.275	99.18	1	1	0.00206609	0.0278385			1_to_1	identical gene model		19;4;9;9;13;7;7;2;9;12;9;3;7;9;9;11;3;11;14;4;10;18;3;7;5;9;12	9;9;9;7;5;19;3;18;12;9;9;11;14;12;7;13;9;7;9;11;10;3;7;4;3;4;2	27	27	diff_parts_same_contig										0	EFO_0006527	0.18151	0
iPSC_NPC	ENSG00000140986	RPL3L	ENSG00000140986	ENSG00000140986	protein_coding	protein_coding	0.44	0.44	0.44	0.44	1	1	0.00206267	0.0278385			1_to_1	identical gene model		10;3;2	10;3;2	3	3	diff_parts_same_contig						1	Cardiomyopathy, dilated, 2D	3	known_molec_cause	0	EFO_0007328	0.46197	0
iPSC_NPC	ENSG00000140987	ZSCAN32	ENSG00000140987	ENSG00000140987	protein_coding	protein_coding	1.48	1.48	1.3	1.3	1	1	0.00206267	0.0278385			1_to_1	identical gene model		6;21;7;4;3;1;5;3;2;2;5;4;4;4	4;6;7;1;4;3;21;5;4;2;2;4;3;5	14	14											0	EFO_0004628	0.048716	0
iPSC_NPC	ENSG00000140988	RPS2	ENSG00000140988	ENSG00000140988	protein_coding	protein_coding	1806	1805.25	1916.65	1915.04	1	1	0.00200415	0.0281132			1_to_1	identical gene model		7;5;3;3;5;6;2;4;5;5;6;6;5;4;5;3;3	7;5;3;5;4;5;6;6;5;4;5;5;3;6;3;2;3	17	17	diff_parts_same_contig										0	Orphanet_586	0.49338	0
iPSC_NPC	ENSG00000140990	NDUFB10	ENSG00000140990	ENSG00000140990	protein_coding	protein_coding	51.3	51.2767	51.255	51.21	1	1	0.00206207	0.0278385			1_to_1	identical gene model		4;3;2;4;4	4;3;2;4;4	5	5	new_contig_added, diff_parts_same_contig						1	?Mitochondrial complex I deficiency, nuclear type 35	3	known_molec_cause	0	MONDO_0005148	0.60746	0
iPSC_NPC	ENSG00000140992	PDPK1	ENSG00000140992	ENSG00000140992	protein_coding	protein_coding	11.68	11.6767	9.9	9.885	1	1	0.00206254	0.0278385			1_to_1	identical gene model		11;14;14;12;4;5;3;3;3;4;4;9;4;2;5;2;3	5;12;11;3;4;14;4;3;14;5;9;4;3;3;4;2;2	17	17											0	EFO_0001075	0.40971	0
iPSC_NPC	ENSG00000140993	TIGD7	ENSG00000140993	ENSG00000140993	protein_coding	protein_coding	4.91833	4.915	5.24	5.235	1	1	0.00206267	0.0278385			1_to_1	identical gene model		2;2;2;2;2;3;2;3	2;2;2;2;2;3;3;2	8	8											0	EFO_0008615	0.10817	0
iPSC_NPC	ENSG00000140995	DEF8	ENSG00000140995	ENSG00000140995	protein_coding	protein_coding	34.675	34.655	31.185	31.155	1	1	0.00206289	0.0278385			1_to_1	identical gene model		13;6;6;6;6;2;4;6;5;13;13;4;5;3;2;6;6;6;12;6;5;5;3;7;14;6;13;5;14	13;5;5;14;6;6;6;6;13;6;5;14;6;6;6;12;6;5;7;6;13;13;2;3;2;5;4;4;3	29	29	diff_parts_same_contig										0	MONDO_0004641	0.32038	0
iPSC_NPC	ENSG00000141002	TCF25	ENSG00000141002	ENSG00000141002	protein_coding	protein_coding	92.3983	92.3567	92.8	92.75	1	1	0.00206767	0.0278385			1_to_1	identical gene model		18;19;2;7;5;5;17;2;4;4;5;7;3;5;3;3;2;3;5;2;9;8;2;9;6;20	20;19;18;2;7;6;2;7;5;8;4;3;5;17;9;2;5;5;2;9;5;4;3;2;3;3	26	26	diff_parts_same_contig										0	EFO_0007822	0.43287	0
iPSC_NPC	ENSG00000141012	GALNS	ENSG00000141012	ENSG00000141012	protein_coding	protein_coding	20.855	20.8467	20.58	20.58	1	1	0.00206673	0.0278385			1_to_1	identical gene model		14;3;12;6;6;2;6;3;12;2;3;15;2	14;12;12;15;2;6;3;6;3;6;2;3;2	13	13							1	Mucopolysaccharidosis IVA	3	known_molec_cause	1	Orphanet_309297	0.85887	0
iPSC_NPC	ENSG00000141013	GAS8	ENSG00000141013	ENSG00000141013	protein_coding	protein_coding	4.42	4.415	4.6	4.6	1	1	0.00206267	0.0278385			1_to_1	identical gene model		11;11;5;9;3;5;4;3;3;2;2;6;4;10;2;4;4;4;9;11	5;4;11;4;4;3;4;11;6;9;2;11;5;10;9;3;2;4;3;2	20	20							1	Ciliary dyskinesia, primary, 33	3	known_molec_cause	0	Orphanet_244	0.65874	0
iPSC_NPC	ENSG00000141026	MED9	ENSG00000141026	ENSG00000141026	protein_coding	protein_coding	42.6183	42.5983	43.075	43.055	1	1	0.00206068	0.0278385			1_to_1	identical gene model		2;2;3;1;1	2;2;1;3;1	5	5			GRC Housekeeping, Localization Problem								0	EFO_0004344	0.2449	0
iPSC_NPC	ENSG00000141027	NCOR1	ENSG00000141027	ENSG00000141027	protein_coding	protein_coding	44.6417	44.6233	42.465	42.45	1	1	0.00206454	0.0278385			1_to_1	identical gene model		46;19;17;45;44;15;5;3;17;18;15;8;2;15;2;5;4;2;5;3;16;4;6;2;5;5;1	46;44;45;8;15;3;17;4;5;1;5;4;2;18;2;5;3;19;6;15;16;17;15;5;2;5;2	27	27			GRC Housekeeping, Localization Problem				1	Tenorio syndrome	3	known_molec_cause	0	EFO_0000304	0.48229	1			yes
iPSC_NPC	ENSG00000141028	CDRT15P1	ENSG00000141028	ENSG00000141028	unprocessed_pseudogene	unprocessed_pseudogene	1.645	1.645	1.52	1.52	1	1	0.00206267	0.0278385			1_to_1	identical gene model		3	3	1	1														0
iPSC_NPC	ENSG00000141030	COPS3	ENSG00000141030	ENSG00000141030	protein_coding	protein_coding	41.1533	41.1333	37.375	37.375	1	1	0.00206249	0.0278385			1_to_1	identical gene model		12;9;11;5;2;2;6;2;6;7;3;12;6;6;12;2;4;7	12;12;2;2;12;11;2;2;6;6;9;7;4;7;6;6;3;5	18	18			GRC Housekeeping, Localization Problem								0	EFO_0009270	0.30611	0
iPSC_NPC	ENSG00000141034	GID4	ENSG00000141034	ENSG00000141034	protein_coding	protein_coding	12.6567	12.6533	11.935	11.93	1	1	0.0020631	0.0278385			1_to_1	identical gene model		6;4;3;5;2	6;4;3;5;2	5	5	diff_parts_same_contig, new_contig_added		GRC Housekeeping, Localization Problem								0	MONDO_0005090	0.22663	0
iPSC_NPC	ENSG00000141040	ZNF287	ENSG00000141040	ENSG00000141040	protein_coding	protein_coding	4.13333	4.13167	4.11	4.11	1	1	0.0020628	0.0278385			1_to_1	identical gene model		6;6;3;2;2;2	6;6;2;2;3;2	6	6			GRC Housekeeping, Localization Problem								0	EFO_0001663	0.11087	0
iPSC_NPC	ENSG00000141052	MYOCD	ENSG00000141052	ENSG00000141052	protein_coding	protein_coding	0.22	0.22	0.22	0.22	1	1	0.00206267	0.0278385			1_to_1	identical gene model		13;9;14;6;5	14;5;13;9;6	5	5							1	Megabladder, congenital	3	known_molec_cause	0	EFO_0010655	0.61467	0
iPSC_NPC	ENSG00000141068	KSR1	ENSG00000141068	ENSG00000141068	protein_coding	protein_coding	18.1483	18.14	16.93	16.93	1	1	0.0020634	0.0278385			1_to_1	identical gene model		22;17;2;22;22;6;2;2;3;5;4;3;8;4;4;6;4;3;19;21	21;2;6;22;22;22;4;2;19;3;17;6;8;3;5;4;4;4;3;2	20	20	new_contig_added										0	EFO_0000311	0.59466	0
iPSC_NPC	ENSG00000141076	UTP4	ENSG00000141076	ENSG00000141076	protein_coding	protein_coding	5.56167	5.55667	4.555	4.55	1	1	0.00206267	0.0278385			1_to_1	identical gene model		17;14;17;15;5;3;6;5;5;3;5;6;5;4;4;4	5;17;5;6;17;14;15;4;5;5;5;4;3;4;6;3	16	16			Variation	Variation			0	North American Indian childhood cirrhosis	2	linakge_mapping	0	Orphanet_168583	0.41757	0
iPSC_NPC	ENSG00000141084	RANBP10	ENSG00000141084	ENSG00000141084	protein_coding	protein_coding	1.63	1.62833	1.6	1.6	1	1	0.00206267	0.0278385			1_to_1	identical gene model		14;13;17;7;6;14;5;6;13	14;13;13;17;14;7;6;5;6	9	9	diff_parts_same_contig										0	EFO_0000571	0.23099	0
iPSC_NPC	ENSG00000141086	CTRL	ENSG00000141086	ENSG00000141086	protein_coding	protein_coding	0.67	0.67	0.67	0.67	0	0					1_to_1	identical gene model		6;6;5;2;7;2;3;5	2;7;5;5;6;6;3;2	8	8	diff_parts_same_contig										0	EFO_0007978	0.13358	0
iPSC_NPC	ENSG00000141096	DPEP3	ENSG00000141096	ENSG00000141096	protein_coding	protein_coding					0	0					1_to_1	identical gene model		10;2;10	10;10;2	3	3	diff_parts_same_contig										0	EFO_0004612	0.23476	0
iPSC_NPC	ENSG00000141098	GFOD2	ENSG00000141098	ENSG00000141098	protein_coding	protein_coding	18.3	18.29	18.24	18.24	1	1	0.0020657	0.0278385			1_to_1	identical gene model		3;2;3;3;1;3;3	3;1;3;3;2;3;3	7	7											0	EFO_0004995	0.11549	0
iPSC_NPC	ENSG00000141101	NOB1	ENSG00000141101	ENSG00000141101	protein_coding	protein_coding	59.54	59.515	59.85	59.795	1	1	0.00206271	0.0278385			1_to_1	identical gene model		9;4;4;2;7;8	9;8;7;4;2;4	6	6	diff_parts_same_contig										0	EFO_0000178	0.1737	0
iPSC_NPC	ENSG00000141127	PRPSAP2	ENSG00000141127	ENSG00000141127	protein_coding	protein_coding	7.315	7.30833	6.89	6.885	1	1	0.00206267	0.0278385			1_to_1	identical gene model		12;10;9;8;10;8;9;9;7;9;4;2;5;9;11;10;10;8;5;6;5;7;7;5;5;3;6;11;3	7;9;5;11;8;7;8;11;10;6;9;10;5;8;9;12;5;10;5;5;9;6;9;10;3;7;3;4;2	29	29			GRC Housekeeping, Localization Problem								0	EFO_0004512	0.24044	0
iPSC_NPC	ENSG00000141161	UNC45B	ENSG00000141161	ENSG00000141161	protein_coding	protein_coding	0.18	0.18	0.18	0.18	0	0					1_to_1	identical gene model		20;20;17	20;20;17	3	3	new_contig_added, diff_parts_same_contig				High Signal Region		1	?Cataract 43;Myofibrillar myopathy 11	3;3	known_molec_cause;known_molec_cause	0	MONDO_0005129	0.46013	0
iPSC_NPC	ENSG00000141179	PCTP	ENSG00000141179	ENSG00000141179	protein_coding	protein_coding	3.64333	3.64333	3.52	3.525	1	1	0.00206267	0.0278385			1_to_1	identical gene model		6;6;6;4;4;6;6;6	6;6;6;6;6;4;6;4	8	8			GRC Housekeeping, Path Problem, Gap	GRC Housekeeping, Gap							0	EFO_0004995	0.31398	0
iPSC_NPC	ENSG00000141194	OR4D1	ENSG00000141194	ENSG00000141194	protein_coding	protein_coding	0.215	0.215	0.215	0.215	1	1	0.00206267	0.0278385			1_to_1	identical gene model		1;3	3;1	2	2			GRC Housekeeping, Path Problem, Gap	GRC Housekeeping, Gap							0	EFO_0000621	0.21332	0
iPSC_NPC	ENSG00000141198	TOM1L1	ENSG00000141198	ENSG00000141198	protein_coding	protein_coding	14.1483	14.1417	14.67	14.665	1	1	0.00206285	0.0278385			1_to_1	identical gene model		15;16;14;11;6;2;8;4;14;16;7;7;7;8;2;5;5;6;2;10;16;7;11	11;2;8;16;15;7;11;16;16;14;14;7;10;7;6;8;5;7;4;2;2;6;5	23	23	new_contig_added, diff_parts_same_contig		GRC Housekeeping, Path Problem, Gap	GRC Housekeeping, Gap							0	EFO_0007800	0.33085	0
iPSC_NPC	ENSG00000141200	KIF2B	ENSG00000141200	ENSG00000141200	protein_coding	protein_coding					0	0					1_to_1	identical gene model		1	1	1	1	diff_parts_same_contig		GRC Housekeeping, Path Problem, Gap	GRC Housekeeping, Gap							0	EFO_0006527	0.35964	0
iPSC_NPC	ENSG00000141219	C17orf80	ENSG00000141219	ENSG00000141219	protein_coding	protein_coding	2.05667	2.055	2.155	2.15	1	1	0.00206267	0.0278385			1_to_1	identical gene model		5;5;6;6;5;5;2;4;3	5;5;3;6;5;6;2;5;4	9	9	diff_parts_same_contig			Localization Problem							0	EFO_0005192	0.25578	0
iPSC_NPC	ENSG00000141232	TOB1	ENSG00000141232	ENSG00000141232	protein_coding	protein_coding	10.1467	10.145	9.825	9.82	1	1	0.00206286	0.0278385			1_to_1	identical gene model		3;2;2	2;3;2	3	3			GRC Housekeeping, Path Problem, Gap	GRC Housekeeping, Gap							0	EFO_1000786	0.30239	0
iPSC_NPC	ENSG00000141252	VPS53	ENSG00000141252	ENSG00000141252	protein_coding	protein_coding	22.4983	22.4917	21.505	21.495	1	1	0.0020623	0.0278385			1_to_1	identical gene model		18;18;12;22;4;1;4;5;3;3;19;2;5;4;20;4;1;6;7;17	22;4;17;4;3;20;18;19;18;12;1;4;5;5;7;6;1;2;4;3	20	20	diff_parts_same_contig, new_contig_added		Gap	Gap		High Signal Region	1	Pontocerebellar hypoplasia, type 2E	3	known_molec_cause	0	Orphanet_247198	0.61606	0
iPSC_NPC	ENSG00000141255	SPATA22	ENSG00000141255	ENSG00000141255	protein_coding	protein_coding					0	0					1_to_1	identical gene model		8;8;9;9;2;7;5;6;9;9;6;4;4;9	8;9;9;9;9;9;8;7;6;4;6;5;4	14	13											0	MONDO_0010079	0.57325	0
iPSC_NPC	ENSG00000141258	SGSM2	ENSG00000141258	ENSG00000141258	protein_coding	protein_coding	59.1233	59.095	58	57.96	1	1	0.00205381	0.0278512			1_to_1	identical gene model		24;23;4;5;3;3;9;1;2;2;23;3;4;2	3;24;9;23;23;3;4;4;2;1;2;5;2;3	14	14	diff_parts_same_contig, new_contig_added										0	EFO_0004467	0.33382	0
iPSC_NPC	ENSG00000141279	NPEPPS	ENSG00000141279	ENSG00000141279	protein_coding	protein_coding	67.8067	66.7383	67.085	66.79	1	1	0.0326215	0.0278385			1_to_1	identical gene model		23;6;4;13;6;2;8;12;6;4;5;5;6;2;24;16;6;7;4;4;7;2;3;6;11	6;13;6;24;8;7;23;4;12;7;11;4;2;6;2;5;16;6;4;4;2;3;6;6;5	25	25	diff_parts_same_contig		Clone Problem, GRC Housekeeping, Path Problem, Gap	Clone Problem, GRC Housekeeping, Gap	Low Mappability						0	EFO_0004696	0.37317	0
iPSC_NPC	ENSG00000141293	SKAP1	ENSG00000141293	ENSG00000141293	protein_coding	protein_coding	0.59	0.59	0.59	0.59	0	0					1_to_1	identical gene model		13;3;3;8;7;3;14;12	13;14;3;3;12;8;3;7	8	8	new_contig_added, diff_parts_same_contig		GRC Housekeeping, Path Problem, Gap	GRC Housekeeping, Gap							0	EFO_0001075	0.37727	0
iPSC_NPC	ENSG00000141294	LRRC46	ENSG00000141294	ENSG00000141294	protein_coding	protein_coding	1	1	1.02	1.02	1	1	0.00206267	0.0278385			1_to_1	identical gene model		8;7;7;8;2	7;8;7;8;2	5	5	diff_parts_same_contig		GRC Housekeeping, Path Problem, Gap	GRC Housekeeping, Gap							0	EFO_0003924	0.17062	0
iPSC_NPC	ENSG00000141295	SCRN2	ENSG00000141295	ENSG00000141295	protein_coding	protein_coding	46.8817	46.8617	43.63	43.6	1	1	0.00207186	0.0278385			1_to_1	identical gene model		8;7;4;3;6;3;2;8;7;2;3;7;5	8;7;7;8;7;5;6;3;2;4;2;3;3	13	13	diff_parts_same_contig		GRC Housekeeping, Path Problem, Gap	GRC Housekeeping, Gap							0	EFO_0003924	0.12334	0
iPSC_NPC	ENSG00000141298	SSH2	ENSG00000141298	ENSG00000141298	protein_coding	protein_coding	3.876	3.874	2.62	2.62	1	1	0.00206267	0.0278385			1_to_1	identical gene model		15;7;13;16;7;2;3;8;2;3;2;6;14	15;16;2;14;13;7;8;7;6;3;3;2;2	13	13											0	EFO_0005091	0.34528	0
iPSC_NPC	ENSG00000141314	RHBDL3	ENSG00000141314	ENSG00000141314	protein_coding	protein_coding	1.134	1.132	0.9	0.9	1	1	0.00206267	0.0278385			1_to_1	identical gene model		9;8;7;8;9;6	9;8;9;8;7;6	6	6	diff_parts_same_contig										0	EFO_0008328	0.36172	0
iPSC_NPC	ENSG00000141316	SPACA3	ENSG00000141316	ENSG00000141316	protein_coding	protein_coding					0	0					1_to_1	identical gene model		5;5;4;2;6	6;5;4;2;5	5	5											0	EFO_0005192	0.34732	0
iPSC_NPC	ENSG00000141337	ARSG	ENSG00000141337	ENSG00000141337	protein_coding	protein_coding	7.195	7.19167	7.26	7.26	1	1	0.00206304	0.0278385			1_to_1	identical gene model		12;11;3;2;4;2;10;2;12	12;2;2;12;11;10;4;3;2	9	9	new_contig_added, diff_parts_same_contig			Localization Problem			1	Usher syndrome, type IV	3	known_molec_cause	0	MONDO_0019501	0.50719	0
iPSC_NPC	ENSG00000141338	ABCA8	ENSG00000141338	ENSG00000141338	protein_coding	protein_coding	0.225	0.225	0.225	0.225	1	1	0.00206267	0.0278385			1_to_1	identical gene model		38;7;39;24;4;6;7;40;3;3;15;3;3;1;24	40;38;39;3;7;1;3;24;15;24;3;3;7;6;4	15	15	new_contig_added, diff_parts_same_contig			Localization Problem							0	EFO_0004612	0.4683	0
iPSC_NPC	ENSG00000141349	G6PC3	ENSG00000141349	ENSG00000141349	protein_coding	protein_coding	58.8183	58.7883	66.85	66.83	1	1	0.00205462	0.0278486			1_to_1	identical gene model		6;6;1;7;3;5;6;3	6;3;7;6;6;1;5;3	8	8	diff_parts_same_contig		GRC Housekeeping	GRC Housekeeping			1	Dursun syndrome;Neutropenia, severe congenital 4, autosomal recessive	3;3	known_molec_cause;known_molec_cause	1	Orphanet_331176	0.83045	0
iPSC_NPC	ENSG00000141367	CLTC	ENSG00000141367	ENSG00000141367	protein_coding	protein_coding	38.4217	38.4033	37.98	37.975	1	1	0.00206244	0.0278385			1_to_1	identical gene model		32;31;4;3;6;3;5;2;2;14;4;3;4;2;32	32;31;32;3;14;4;2;3;5;4;4;2;6;3;2	15	15			Unknown, GRC Housekeeping, Path Problem, Gap	Unknown, GRC Housekeeping, Gap			1	Cryohydrocytosis;Distal renal tubular acidosis 1;Distal renal tubular acidosis 4 with hemolytic anemia;Intellectual developmental disorder, autosomal dominant 56;Ovalocytosis, SA type;Spherocytosis, type 4;[Blood group, Diego];[Blood group, Froese];[Blood group, Swann];[Blood group, Waldner];[Blood group, Wright];[Malaria, resistance to]	3;3;3;3;3;3;3;3;3;3;3;3	known_molec_cause;known_molec_cause;known_molec_cause;known_molec_cause;known_molec_cause;known_molec_cause;known_molec_cause;known_molec_cause;known_molec_cause;known_molec_cause;known_molec_cause;known_molec_cause	0	MONDO_0030922	0.74186	1			yes
iPSC_NPC	ENSG00000141371	CHCT1	ENSG00000141371	ENSG00000141371	protein_coding	protein_coding	0.47	0.47	0.42	0.42	1	1	0.00206267	0.0278385			1_to_1	identical gene model		6;2;3;4	4;6;3	4	3	diff_parts_same_contig		GRC Housekeeping, Path Problem, Gap	GRC Housekeeping, Gap							0	MONDO_0020798	0.051948	0
iPSC_NPC	ENSG00000141376	BCAS3	ENSG00000141376	ENSG00000141376	protein_coding	protein_coding	4.49833	4.49833	4.505	4.505	1	1	0.00206312	0.0278385			1_to_1	identical gene model		25;24;24;17;6;8;6;7;7;6;5;5;5;1;2;6;25;7;6;1;16;26;7;6;3;7;7;8;4;5;11;6;4;2	6;7;26;4;7;6;7;24;7;11;25;7;8;24;25;2;6;17;16;6;7;6;3;5;8;5;5;2;6;5;4;6;1;1	34	34	new_contig_added, diff_parts_same_contig		GRC Housekeeping, Path Problem, Gap	GRC Housekeeping, Gap			1	Hengel-Maroofian-Schols syndrome	3	known_molec_cause	0	EFO_0005192	0.41652	0
iPSC_NPC	ENSG00000141378	PTRH2	ENSG00000141378	ENSG00000141378	protein_coding	protein_coding	45.3767	45.36	46.635	46.6	1	1	0.00206197	0.0278385			1_to_1	identical gene model		2;3;1;2;3	3;2;3;1;2	5	5			Unknown, GRC Housekeeping, Path Problem, Gap	Unknown, GRC Housekeeping, Gap			1	Infantile-onset multisystem neurologic, endocrine, and pancreatic disease	3	known_molec_cause	0	MONDO_0030922	0.2661	0
iPSC_NPC	ENSG00000141380	SS18	ENSG00000141380	ENSG00000141380	protein_coding	protein_coding	79.0417	79.0067	75.82	75.77	1	1	0.00206558	0.0278385			1_to_1	identical gene model		10;10;11;8;11;6;6;4;3;6;6;5;11;2;5;5;3;4;6;3;6;5;3;5;11;7	11;11;11;10;10;11;3;3;8;7;6;5;6;5;6;5;4;6;6;6;4;2;5;5;3;3	26	26							0	Sarcoma, synovial	1	association	0	EFO_0001376	0.39117	1			yes
iPSC_NPC	ENSG00000141384	TAF4B	ENSG00000141384	ENSG00000141384	protein_coding	protein_coding	0.2175	0.215	0.195	0.195	1	1	0.00206267	0.0278385			1_to_1	identical gene model		15;16;15	15;15;16	3	3	new_contig_added, diff_parts_same_contig						1	?Spermatogenic failure 13	3	known_molec_cause	0	EFO_0000764	0.57838	0
iPSC_NPC	ENSG00000141385	AFG3L2	ENSG00000141385	ENSG00000141385	protein_coding	protein_coding	71.8167	71.785	72.88	72.855	1	1	0.00206275	0.0278385			1_to_1	identical gene model		17;2;5;2	17;2;5;2	4	4	diff_parts_same_contig						1	Optic atrophy 12;Spastic ataxia 5, autosomal recessive;Spinocerebellar ataxia 28	3;3;3	known_molec_cause;known_molec_cause;known_molec_cause	1	Orphanet_101109	0.82977	0
iPSC_NPC	ENSG00000141391	PRELID3A	ENSG00000141391	ENSG00000141391	protein_coding	protein_coding	5.36667	5.365	4.6	4.595	1	1	0.00206267	0.0278385			1_to_1	identical gene model		7;7;5;6;5;7;5;6;6	7;6;7;5;7;5;6;6;5	9	9											0	MONDO_0011962	0.23099	0
iPSC_NPC	ENSG00000141401	IMPA2	ENSG00000141401	ENSG00000141401	protein_coding	protein_coding	36.4683	36.4517	34.085	34.085	1	1	0.00206356	0.0278385			1_to_1	identical gene model		8;7;6;4;6;2;8;8;2;8;7;3	6;8;3;8;8;7;7;8;2;4;6;2	12	12											0	EFO_0004509	0.36328	0
iPSC_NPC	ENSG00000141404	GNAL	ENSG00000141404	ENSG00000141404	protein_coding	protein_coding	8.72667	8.72167	8.585	8.575	1	1	0.00205738	0.0278385			1_to_1	identical gene model		13;12;12;13;2;8;2;7;5;8	12;2;13;13;12;8;5;7;8;2	10	10							1	Dystonia 25	3	known_molec_cause	0	MONDO_0014033	0.63008	0
iPSC_NPC	ENSG00000141424	SLC39A6	ENSG00000141424	ENSG00000141424	protein_coding	protein_coding	66.695	66.665	69.88	69.86	1	1	0.00206194	0.0278385			1_to_1	identical gene model		10;8;5;10	10;10;8;5	4	4											0	EFO_0002916	0.23933	0
iPSC_NPC	ENSG00000141425	RPRD1A	ENSG00000141425	ENSG00000141425	protein_coding	protein_coding	46.4367	46.4167	46.755	46.77	1	1	0.00206274	0.0278385			1_to_1	identical gene model		8;7;5;3;4;3;8;7;9;2;4	4;5;7;9;8;8;3;7;2;4;3	11	11											0	EFO_0004527	0.231	0
iPSC_NPC	ENSG00000141428	C18orf21	ENSG00000141428	ENSG00000141428	protein_coding	protein_coding	6.55333	6.55	4.5	4.495	1	1	0.00206267	0.0278385			1_to_1	identical gene model		4;4;2;4;5;2;4;4	4;4;4;5;2;4;2;4	8	8											0	EFO_0004526	0.27142	0
iPSC_NPC	ENSG00000141429	GALNT1	ENSG00000141429	ENSG00000141429	protein_coding	protein_coding	23.1017	23.09	22.805	22.81	1	1	0.00206594	0.0278385			1_to_1	identical gene model		11;3;11;12;2;3	3;3;11;11;2;12	6	6	diff_parts_same_contig				High Signal Region						0	MONDO_0100096;EFO_0000694	0.36958	0
iPSC_NPC	ENSG00000141431	ASXL3	ENSG00000141431	ENSG00000141431	protein_coding	protein_coding	5.51833	5.51667	5.47	5.47	1	1	0.00207383	0.0278385			1_to_1	identical gene model		12;7;8;4;5;8;5;6;14;4;12;14;5;15;3	12;14;12;8;14;4;4;15;8;5;7;5;5;3;6	15	15	new_contig_added, diff_parts_same_contig						1	Bainbridge-Ropers syndrome	3	known_molec_cause	0	Orphanet_352577	0.76827	0
iPSC_NPC	ENSG00000141433	ADCYAP1	ENSG00000141433	ENSG00000141433	protein_coding	protein_coding	1.23333	1.23333	1.51	1.51	1	1	0.00206267	0.0278385			1_to_1	identical gene model		3;5;4;2	5;4;3;2	4	4											0	EFO_0004628	0.29218	0
iPSC_NPC	ENSG00000141434	MEP1B	ENSG00000141434	ENSG00000141434	protein_coding	protein_coding					0	0					1_to_1	identical gene model		15;6;7;15	7;15;15;6	4	4											0	EFO_0004339	0.29822	0
iPSC_NPC	ENSG00000141437	SLC25A52	ENSG00000141437	ENSG00000141437	protein_coding	protein_coding					0	0					1_to_1	identical gene model		1;1	1;1	2	2	diff_parts_same_contig										0	EFO_0000365	0.043906	0
iPSC_NPC	ENSG00000141441	GAREM1	ENSG00000141441	ENSG00000141441	protein_coding	protein_coding	1.54333	1.54333	1.14	1.14	1	1	0.00206267	0.0278385			1_to_1	identical gene model		6;6;3;3	3;6;6;3	4	4											0	EFO_0006797	0.40782	0
iPSC_NPC	ENSG00000141446	ESCO1	ENSG00000141446	ENSG00000141446	protein_coding	protein_coding	2.57833	2.57833	1.2	1.2	1	1	0.00206267	0.0278385			1_to_1	identical gene model		12;13;3;6	12;13;6;3	4	4	new_contig_added										0	EFO_0010226	0.28991	0
iPSC_NPC	ENSG00000141447	OSBPL1A	ENSG00000141447	ENSG00000141447	protein_coding	protein_coding	17.3783	17.3717	17.86	17.845	1	1	0.00206445	0.0278385			1_to_1	identical gene model		28;16;5;14;8;6;14;3;13;4;2;5;5;7;6;4;2	14;28;16;8;6;2;4;6;14;13;4;7;3;5;5;5;2	17	17	diff_parts_same_contig										0	EFO_0004833	0.47318	0
iPSC_NPC	ENSG00000141448	GATA6	ENSG00000141448	ENSG00000141448	protein_coding	protein_coding	0.23	0.23	0.23	0.23	0	0					1_to_1	identical gene model		7;6	7;6	2	2	new_contig_added, diff_parts_same_contig						1	Atrial septal defect 9;Atrioventricular septal defect 5;Pancreatic agenesis and congenital heart defects;Persistent truncus arteriosus;Tetralogy of Fallot	3;3;3;3;3	known_molec_cause;known_molec_cause;known_molec_cause;known_molec_cause;known_molec_cause	0	Orphanet_2255	0.75283	0
iPSC_NPC	ENSG00000141449	GREB1L	ENSG00000141449	ENSG00000141449	protein_coding	protein_coding	93.155	93.1183	76.855	76.845	1	1	0.00206475	0.0278385			1_to_1	identical gene model		32;33;15;2;14;6;5;2;33;3;15	33;15;32;33;15;6;3;2;14;2;5	11	11	new_contig_added						1	Deafness, autosomal dominant 80;Renal hypodysplasia/aplasia 3	3;3	known_molec_cause;known_molec_cause	1	EFO_0009137	0.80922	0
iPSC_NPC	ENSG00000141452	RMC1	ENSG00000141452	ENSG00000141452	protein_coding	protein_coding	8.22	8.21667	7.46	7.46	1	1	0.00206267	0.0278385			1_to_1	identical gene model		20;2;7;19;3;7;2;18;20;6;6;3;5;18	18;20;19;2;18;7;7;20;6;2;6;5;3;3	14	14	diff_parts_same_contig										0	EFO_0004784	0.23348	0
iPSC_NPC	ENSG00000141456	PELP1	ENSG00000141456	ENSG00000141456	protein_coding	protein_coding	29.6033	29.5883	26.92	26.9	1	1	0.00206394	0.0278385			1_to_1	identical gene model		17;19;7;10;4;2;2;17;2;2;16;17;4;19;3	17;17;19;17;16;19;2;3;10;2;7;4;2;4;2	15	15											0	EFO_0004842	0.19266	0
iPSC_NPC	ENSG00000141458	NPC1	ENSG00000141458	ENSG00000141458	protein_coding	protein_coding	66.81	66.7783	60.69	60.635	1	1	0.00205861	0.0278385			1_to_1	identical gene model		25;16;4;3;2;2;3;2;2;18;3;4;2;2	4;2;2;4;25;3;18;2;2;3;16;3;2;2	14	14	diff_parts_same_contig						1	Niemann-Pick disease, type C1;Niemann-Pick disease, type D;{Nasopharyngeal carcinoma 1}	3;3;2	known_molec_cause;known_molec_cause;linakge_mapping	0	EFO_1001380	0.6839	0
iPSC_NPC	ENSG00000141469	SLC14A1	ENSG00000141469	ENSG00000141469	protein_coding	protein_coding	0.28	0.28	0.28	0.28	0	0					1_to_1	identical gene model		10;9;11;9;9;8;4;8;3;11;5;10;7;7;5;5;3;3;9;4	4;9;5;9;10;9;11;8;11;7;10;4;9;5;8;7;5;3;3;3	20	20	diff_parts_same_contig						1	[Blood group, Kidd]	3	known_molec_cause	0	EFO_0004528	0.49042	0
iPSC_NPC	ENSG00000141480	ARRB2	ENSG00000141480	ENSG00000141480	protein_coding	protein_coding	27.7033	27.69	26.61	26.6	1	1	0.00206294	0.0278385			1_to_1	identical gene model		15;14;14;15;6;6;13;9;5;13;6;2;4;8;4;14;5;15;10;2	8;14;15;6;6;14;13;4;5;5;6;4;14;15;9;15;10;2;13;2	20	20											0	EFO_0000311	0.59109	0
iPSC_NPC	ENSG00000141485	SLC13A5	ENSG00000141485	ENSG00000141485	protein_coding	protein_coding	0.19	0.19	0.2	0.2	1	1	0.00206267	0.0278385			1_to_1	identical gene model		12;11;12;2;7;5;5;11;1;4;4;4	12;12;1;11;11;2;5;4;7;5;4;4	12	12	diff_parts_same_contig		Variation	Variation			1	Developmental and epileptic encephalopathy 25, with amelogenesis imperfecta	3	known_molec_cause	0	MONDO_0018614	0.72438	0
iPSC_NPC	ENSG00000141497	ZMYND15	ENSG00000141497	ENSG00000141497	protein_coding	protein_coding					0	0					1_to_1	identical gene model		14;14;4;13;8;13	14;14;8;13;13;4	6	6							1	?Spermatogenic failure 14	3	known_molec_cause	0	Orphanet_399805	0.61142	0
iPSC_NPC	ENSG00000141499	WRAP53	ENSG00000141499	ENSG00000141499	protein_coding	protein_coding	13.4983	13.4933	12.81	12.81	1	1	0.00206336	0.0278385			1_to_1	identical gene model		10;11;11;11;4;9;4;2;11;9	11;10;11;11;11;9;9;4;4;2	10	10	diff_parts_same_contig						1	Dyskeratosis congenita, autosomal recessive 3	3	known_molec_cause	0	Orphanet_1775	0.78161	0
iPSC_NPC	ENSG00000141503	MINK1	ENSG00000141503	ENSG00000141503	protein_coding	protein_coding	37.9667	37.9483	34.67	34.66	1	1	0.00206708	0.0278385			1_to_1	identical gene model		32;32;32;28;2;2;31;3;32;5;3;3;8;16	32;31;32;32;32;16;8;28;3;2;2;5;3;3	14	14			Clone Problem	Clone Problem	Low Mappability						0	EFO_0004587	0.28791	0
iPSC_NPC	ENSG00000141504	SAT2	ENSG00000141504	ENSG00000141504	protein_coding	protein_coding	30.155	30.1367	31.495	31.465	1	1	0.00206276	0.0278385			1_to_1	identical gene model		6;6;5;2;6;4;4;5;2;2;6;3;5;1	6;1;6;2;3;6;6;4;5;5;5;4;2;2	14	14	diff_parts_same_contig										0	EFO_0005653	0.22056	0
iPSC_NPC	ENSG00000141505	ASGR1	ENSG00000141505	ENSG00000141505	protein_coding	protein_coding	9.32333	9.31667	10.765	10.755	1	1	0.00206302	0.0278385			1_to_1	identical gene model		9;8;4;5;5;3;5;7;8	9;8;8;5;7;5;4;3;5	9	9	diff_parts_same_contig										0	EFO_0004533	0.66883	0
iPSC_NPC	ENSG00000141506	PIK3R5	ENSG00000141506	ENSG00000141506	protein_coding	protein_coding	1.13	1.13	1.13	1.13	0	0					1_to_1	identical gene model		18;19;8;6;9;18;6;9;19;2;2;2;4;4;6;18;3;18;18;18	18;19;18;18;18;19;3;4;18;18;6;8;2;6;9;9;4;6;2;2	20	20	diff_parts_same_contig, new_contig_added		Variation, Clone Problem	Variation, Clone Problem			1	Ataxia-oculomotor apraxia 3	3	known_molec_cause	0	Orphanet_64753	0.48131	0
iPSC_NPC	ENSG00000141510	TP53	ENSG00000141510	ENSG00000141510	protein_coding	protein_coding	19.7917	19.78	18.7	18.685	1	1	0.00206592	0.0278385			1_to_1	identical gene model		11;9;7;12;11;12;6;8;7;5;5;6;8;6;1;2;2;5;10;12;8;8;7;11;11;12;12	7;12;9;8;7;8;10;11;12;12;12;12;11;11;11;2;6;6;2;5;5;5;6;1	27	24	diff_parts_same_contig, new_contig_added						1	Bone marrow failure syndrome 5;Breast cancer, somatic;Hepatocellular carcinoma, somatic;Li-Fraumeni syndrome;Nasopharyngeal carcinoma, somatic;Pancreatic cancer, somatic 260350;{Adrenocortical carcinoma, pediatric};{Basal cell carcinoma 7};{Choroid plexus papilloma};{Colorectal cancer};{Glioma susceptibility 1};{Osteosarcoma}	3;3;3;3;3;3;3;3;3;3;3;3	known_molec_cause;known_molec_cause;known_molec_cause;known_molec_cause;known_molec_cause;known_molec_cause;known_molec_cause;known_molec_cause;known_molec_cause;known_molec_cause;known_molec_cause;known_molec_cause	1	MONDO_0018875	0.80657	1	Li-Fraumeni syndrome	yes	yes
iPSC_NPC	ENSG00000141519	CCDC40	ENSG00000141519	ENSG00000141519	protein_coding	protein_coding	15.865	15.8583	12.685	12.68	1	1	0.002071	0.0278385			1_to_1	identical gene model		11;9;18;20;3;3;6;2;5;4;3;16;2;4;4;4	18;20;11;2;9;3;4;3;4;5;16;3;6;4;2;4	16	16	diff_parts_same_contig		Clone Problem	Clone Problem, Localization Problem			1	Ciliary dyskinesia, primary, 15	3	known_molec_cause	0	Orphanet_244	0.79085	0
iPSC_NPC	ENSG00000141522	ARHGDIA	ENSG00000141522	ENSG00000141522	protein_coding	protein_coding	96.685	96.6483	103.795	103.725	1	1	0.00206114	0.0278385			1_to_1	identical gene model		6;6;6;5;7;5;5;3;2;2;5;4;2;2;7;3;7	6;2;6;7;6;5;7;3;7;5;5;2;5;4;3;2;2	17	17	diff_parts_same_contig		Localization Problem, Gap	Localization Problem, Gap			1	Nephrotic syndrome, type 8	3	known_molec_cause	0	Orphanet_656	0.66311	0
iPSC_NPC	ENSG00000141524	TMC6	ENSG00000141524	ENSG00000141524	protein_coding	protein_coding	12.04	12.0417	8.215	8.215	1	1	0.00206347	0.0278385			1_to_1	identical gene model		12;20;19;2;5;4;3;1;13;4;8;10;3;3;2;20;4;10;5;2;6;4;5;19	20;4;20;19;2;12;19;10;3;4;2;13;10;2;4;8;5;6;5;5;4;3;3;1	24	24				Localization Problem			1	Epidermodysplasia verruciformis	3	known_molec_cause	0	Orphanet_302	0.77505	0
iPSC_NPC	ENSG00000141526	SLC16A3	ENSG00000141526	ENSG00000141526	protein_coding	protein_coding	3.225	3.22333	2.73	2.73	1	1	0.00206267	0.0278385			1_to_1	identical gene model		5;5;5;4;2;3;2;3;4;4;4;2;3;5;4;2;4;1;4;4;5;5	4;5;4;2;5;1;4;3;5;2;3;3;5;4;4;4;5;4;4;5;2;2	22	22	diff_parts_same_contig										0	EFO_0004340	0.24993	0
iPSC_NPC	ENSG00000141527	CARD14	ENSG00000141527	ENSG00000141527	protein_coding	protein_coding	0.608	0.608	0.78	0.78	1	1	0.00206267	0.0278385			1_to_1	identical gene model		21;15;3;13;7;2;4;10;23;5;4;22;3;7;24;12;12;23;22;17;23;12	23;4;23;24;4;22;23;12;17;12;3;22;15;21;7;2;13;10;7;5;3;12	22	22			Clone Problem	Clone Problem, Localization Problem			1	Pityriasis rubra pilaris;Psoriasis 2	3;3	known_molec_cause;known_molec_cause	1	EFO_0000676	0.81199	0
iPSC_NPC	ENSG00000141540	TTYH2	ENSG00000141540	ENSG00000141540	protein_coding	protein_coding	3.24167	3.24	3.085	3.085	1	1	0.0020628	0.0278385			1_to_1	identical gene model		14;8;7;7;5;14;3;6;5	14;14;5;6;7;8;5;3;7	9	9				Localization Problem							0	EFO_0004747	0.21139	0
iPSC_NPC	ENSG00000141542	RAB40B	ENSG00000141542	ENSG00000141542	protein_coding	protein_coding	4.19167	4.18833	4.01	4.01	1	1	0.00206268	0.0278385			1_to_1	identical gene model		7;6;5;3;2;6;3;2;3;3;1	6;2;7;1;3;5;6;3;2;3;3	11	11	diff_parts_same_contig										0	EFO_0000182	0.074503	0
iPSC_NPC	ENSG00000141543	EIF4A3	ENSG00000141543	ENSG00000141543	protein_coding	protein_coding	23.82	23.8117	23.185	23.18	1	1	0.00206521	0.0278385			1_to_1	identical gene model		2;2;2;3;2;11;4;13;12	12;2;2;4;13;11;2;2;3	9	9			Clone Problem	Clone Problem, Localization Problem			1	Robin sequence with cleft mandible and limb anomalies	3	known_molec_cause	0	MONDO_0009998	0.71663	0
iPSC_NPC	ENSG00000141551	CSNK1D	ENSG00000141551	ENSG00000141551	protein_coding	protein_coding	56.705	56.6783	56.73	56.715	1	1	0.00206591	0.0278385			1_to_1	identical gene model		8;9;10;9;8;3;5;3;5;2;3;3;4;4;6;3;8;3;5;2;7;7;4;3;2;5	3;9;9;8;7;10;3;3;2;6;8;2;8;4;3;7;5;4;5;5;3;4;3;5;2;3	26	26	diff_parts_same_contig						1	Advanced sleep-phase syndrome, familial, 2;Alveolar soft-part sarcoma	3;3	known_molec_cause;known_molec_cause	0	Orphanet_164736	0.63554	0
iPSC_NPC	ENSG00000141552	ANAPC11	ENSG00000141552	ENSG00000141552	protein_coding	protein_coding	71.6367	71.6017	75.645	75.6	1	1	0.0020591	0.0278385			1_to_1	identical gene model		4;4;4;3;4;4;4;3;1;4;2;3;5;3;5;3;3;3;3;5;3;3;4	4;4;4;3;4;3;3;3;4;3;4;3;4;5;5;3;4;5;3;3;2;3;1	23	23	diff_parts_same_contig		Localization Problem, Gap	Localization Problem, Gap							0	EFO_0000349;EFO_0000571	0.18479	0
iPSC_NPC	ENSG00000141556	TBCD	ENSG00000141556	ENSG00000141556	protein_coding	protein_coding	73.685	73.6517	73.365	73.335	1	1	0.00206324	0.0278385			1_to_1	identical gene model		39;40;3;11;9;12;17;3;2;10;9;2;11;7;8;5;11;6;13;5;7;7;5;14;12;8	40;13;12;12;7;14;9;8;39;9;17;7;5;3;2;11;5;3;8;7;6;2;5	26	23	diff_parts_same_contig		GRC Housekeeping	GRC Housekeeping			1	Encephalopathy, progressive, early-onset, with brain atrophy and thin corpus callosum	3	known_molec_cause	0	MONDO_0009841	0.55764	0
iPSC_NPC	ENSG00000141560	FN3KRP	ENSG00000141560	ENSG00000141560	protein_coding	protein_coding	41.6667	41.6483	42.025	41.985	1	1	0.00205899	0.0278385			1_to_1	identical gene model		6;5;3;4;6;7;7;3;5	6;7;7;6;5;4;5;3;3	9	9	diff_parts_same_contig										0	EFO_0004541	0.26835	0
iPSC_NPC	ENSG00000141562	NARF	ENSG00000141562	ENSG00000141562	protein_coding	protein_coding	27.7667	27.755	26.8	26.795	1	1	0.00206482	0.0278385			1_to_1	identical gene model		11;10;12;11;13;12;7;8;10;5;3;3;4;6;4;8;7;8;3;12;3;2;3;5;4;4;3	4;11;3;3;6;10;13;8;12;3;12;8;5;10;7;8;12;11;5;4;7;3;4;3;4;2;3	27	27	new_contig_added, diff_parts_same_contig										0	EFO_0004309	0.039959	0
iPSC_NPC	ENSG00000141564	RPTOR	ENSG00000141564	ENSG00000141564	protein_coding	protein_coding	1.67333	1.67333	1.885	1.885	1	1	0.00206267	0.0278385			1_to_1	identical gene model		34;30;9;3;5;2;3;12;30;2;22;6	12;22;34;6;9;30;2;3;30;2;3;5	12	12	new_contig_added, diff_parts_same_contig		Variation	Variation, Localization Problem	Low Mappability						0	EFO_0004340	0.44813	0
iPSC_NPC	ENSG00000141568	FOXK2	ENSG00000141568	ENSG00000141568	protein_coding	protein_coding	31.7083	31.6783	32.38	32.37	1	1	0.00274168	0.0509949			1_to_1	identical gene model		9;10;6;3;4;5;4;4;2;2;2;1	10;9;3;4;5;6;4;2;2;4;1;2	12	12	diff_parts_same_contig										0	EFO_0005192	0.41222	0
iPSC_NPC	ENSG00000141569	TRIM65	ENSG00000141569	ENSG00000141569	protein_coding	protein_coding	30.4233	30.4117	28.445	28.425	1	1	0.00206567	0.0278385			1_to_1	identical gene model		6;4;2;5;5;3;5	5;3;6;5;5;4;2	7	7				Localization Problem							0	EFO_0005665	0.30239	0
iPSC_NPC	ENSG00000141570	CBX8	ENSG00000141570	ENSG00000141570	protein_coding	protein_coding	17.9367	17.93	17.57	17.57	1	1	0.00206572	0.0278385			1_to_1	identical gene model		5;5;5;4	5;5;5;4	4	4	diff_parts_same_contig			Localization Problem							0	EFO_0004995	0.40753	0
iPSC_NPC	ENSG00000141574	SECTM1	ENSG00000141574	ENSG00000141574	protein_coding	protein_coding	0.4175	0.4175	0.335	0.335	1	1	0.00206267	0.0278385			1_to_1	identical gene model		5;5;4;5;3;4;5;4	5;5;5;4;5;4;4;3	8	8	diff_parts_same_contig										0	EFO_0007937	0.23682	0
iPSC_NPC	ENSG00000141576	RNF157	ENSG00000141576	ENSG00000141576	protein_coding	protein_coding	4.095	4.09333	4.555	4.555	1	1	0.00206267	0.0278385			1_to_1	identical gene model		19;18;2;2;7;4;2;5;2;19	19;19;2;18;2;7;5;2;4;2	10	10				Localization Problem							0	EFO_0007788	0.29447	0
iPSC_NPC	ENSG00000141577	CEP131	ENSG00000141577	ENSG00000141577	protein_coding	protein_coding	9.68333	9.68	10.44	10.44	1	1	0.00206273	0.0278385			1_to_1	identical gene model		26;25;26;5;7;6;13;25	25;26;26;7;13;25;6;5	8	8	diff_parts_same_contig			Localization Problem							0	EFO_0005193	0.30037	0
iPSC_NPC	ENSG00000141579	ZNF750	ENSG00000141579	ENSG00000141579	protein_coding	protein_coding	0.186667	0.186667	0.13	0.13	1	1	0.00206267	0.0278385			1_to_1	identical gene model		3;3	3;3	2	2							1	?Seborrhea-like dermatitis with psoriasiform elements	3	known_molec_cause	0	Orphanet_168606	0.62546	0
iPSC_NPC	ENSG00000141580	WDR45B	ENSG00000141580	ENSG00000141580	protein_coding	protein_coding	9.56167	9.555	9.485	9.48	1	1	0.00206267	0.0278385			1_to_1	identical gene model		10;5;8;9;10;8;6;5;5;2	10;10;5;6;9;8;2;5;8;5	10	10							1	Neurodevelopmental disorder with spastic quadriplegia and brain abnormalities with or without seizures	3	known_molec_cause	0	MONDO_0060704	0.68182	0
iPSC_NPC	ENSG00000141582	CBX4	ENSG00000141582	ENSG00000141582	protein_coding	protein_coding	55.6383	55.61	55.06	55.055	1	1	0.00206447	0.0278385			1_to_1	identical gene model		5;5;3;3	5;5;3;3	4	4				Localization Problem							0	EFO_0004327	0.38149	0
iPSC_NPC	ENSG00000141622	RNF165	ENSG00000141622	ENSG00000141622	protein_coding	protein_coding	6.11667	6.11333	5.44	5.44	1	1	0.00206307	0.0278385			1_to_1	identical gene model		8;6;6;3;1;2;4;5	5;3;8;2;6;6;1;4	8	8	new_contig_added, diff_parts_same_contig		Variation	Variation							0	EFO_0005192	0.3901	0
iPSC_NPC	ENSG00000141627	DYM	ENSG00000141627	ENSG00000141627	protein_coding	protein_coding	3.785	3.78667	4.26	4.26	1	1	0.00206275	0.0278385			1_to_1	identical gene model		17;9;12;5;3;3;6;6;7;4;4;5;4;5;3;5;5;4;6;18	18;17;12;3;3;6;9;4;5;5;5;6;6;7;5;5;4;4;4;3	20	20	new_contig_added, diff_parts_same_contig				High Signal Region		1	Dyggve-Melchior-Clausen disease;Smith-McCort dysplasia	3;3	known_molec_cause;known_molec_cause	0	MONDO_0009130	0.79133	0
iPSC_NPC	ENSG00000141639	MAPK4	ENSG00000141639	ENSG00000141639	protein_coding	protein_coding	0.863333	0.861667	0.49	0.485	1	1	0.00206267	0.0278385			1_to_1	identical gene model		6;5;2;2;3;4	6;5;4;3;2;2	6	6			Variation	Variation							0	EFO_0004833	0.49466	0
iPSC_NPC	ENSG00000141642	ELAC1	ENSG00000141642	ENSG00000141642	protein_coding	protein_coding	14.04	14.0317	14.305	14.295	1	1	0.00206319	0.0278385			1_to_1	identical gene model		4;2;4;3	4;4;2;3	4	4											0	EFO_0004842	0.13551	0
iPSC_NPC	ENSG00000141644	MBD1	ENSG00000141644	ENSG00000141644	protein_coding	protein_coding	69.6583	69.6267	67.8	67.775	1	1	0.00206561	0.0278385			1_to_1	identical gene model		17;14;14;16;16;17;13;15;15;17;18;15;7;3;2;14;13;8;6;2;4;16;5;16;13;2;11	15;11;17;16;16;17;14;14;16;16;14;13;18;8;15;17;15;13;13;2;6;2;3;7;4;5;2	27	27	new_contig_added, diff_parts_same_contig										0	Orphanet_2311	0.055967	0
iPSC_NPC	ENSG00000141646	SMAD4	ENSG00000141646	ENSG00000141646	protein_coding	protein_coding	26.5933	26.5783	24.205	24.195	1	1	0.00206575	0.0278385			1_to_1	identical gene model		12;12;2;2;8;3;3;3;3;3;3;8;9;5;2;7	3;12;3;12;3;5;3;8;9;3;2;8;7;3;2;2	16	16							1	Juvenile polyposis/hereditary hemorrhagic telangiectasia syndrome;Myhre syndrome;Pancreatic cancer, somatic;Polyposis, juvenile intestinal	3;3;3;3	known_molec_cause;known_molec_cause;known_molec_cause;known_molec_cause	1	MONDO_0007688	0.80368	1	juvenile polyposis	yes	yes
iPSC_NPC	ENSG00000141655	TNFRSF11A	ENSG00000141655	ENSG00000141655	protein_coding	protein_coding	0.25	0.25	0.25	0.25	1	1	0.00206267	0.0278385			1_to_1	identical gene model		7;10;2;2;9;8;9	7;9;8;9;10;2;2	7	7							1	Osteolysis, familial expansile;Osteopetrosis, autosomal recessive 7;{Paget disease of bone 2, early-onset}	3;3;3	known_molec_cause;known_molec_cause;known_molec_cause	0	Orphanet_178389	0.72346	0
iPSC_NPC	ENSG00000141664	ZCCHC2	ENSG00000141664	ENSG00000141664	protein_coding	protein_coding	3.24333	3.24167	3.565	3.57	1	1	0.00206267	0.0278385			1_to_1	identical gene model		14;15;7;13;2;1;2;4;4;6;8	14;1;15;6;8;13;4;7;2;4;2	11	11	diff_parts_same_contig										0	EFO_0008328	0.46983	0
iPSC_NPC	ENSG00000141665	FBXO15	ENSG00000141665	ENSG00000141665	protein_coding	protein_coding	1.205	1.205	0.78	0.78	1	1	0.00206267	0.0278385			1_to_1	identical gene model		10;3;6;3;3;3;6;4;10;3;10;2;6;11	3;10;11;10;10;2;4;3;6;3;3;6;3;6	14	14											0	EFO_0004870	0.21498	0
iPSC_NPC	ENSG00000141668	CBLN2	ENSG00000141668	ENSG00000141668	protein_coding	protein_coding	0.14	0.14	0.14	0.14	0	0					1_to_1	identical gene model		5;3;3;2;3;2;3;3;4	4;5;2;3;3;3;3;2;3	9	9											0	EFO_0000400	0.40848	0
iPSC_NPC	ENSG00000141682	PMAIP1	ENSG00000141682	ENSG00000141682	protein_coding	protein_coding	1.31167	1.31167	1.12	1.12	1	1	0.00206267	0.0278385			1_to_1	identical gene model		3;2;3	2;3;3	3	3											0	EFO_0005091	0.41344	0
iPSC_NPC	ENSG00000141696	P3H4	ENSG00000141696	ENSG00000141696	protein_coding	protein_coding	13.5617	13.56	12.815	12.815	1	1	0.00206328	0.0278385			1_to_1	identical gene model		9;8;4;3;3;2;2;5	9;8;3;4;5;2;3;2	8	8	diff_parts_same_contig		Clone Problem, GRC Housekeeping	Clone Problem, GRC Housekeeping							0	EFO_0005763	0.14528	0
iPSC_NPC	ENSG00000141698	NT5C3B	ENSG00000141698	ENSG00000141698	protein_coding	protein_coding	31.7333	31.715	28.84	28.83	1	1	0.00206223	0.0278385			1_to_1	identical gene model		7;8;9;8;8;9;8;8;8;3;2;7;5;2;7;8	9;9;5;8;7;8;7;8;8;8;2;8;3;8;7;2	16	16	diff_parts_same_contig		Clone Problem, GRC Housekeeping	Clone Problem, GRC Housekeeping							0	EFO_0004980	0.095833	0
iPSC_NPC	ENSG00000141699	RETREG3	ENSG00000141699	ENSG00000141699	protein_coding	protein_coding	14.4933	14.4867	15.81	15.8	1	1	0.00206267	0.0278385			1_to_1	identical gene model		9;3;9;3;8;5;5;8;2;4;7;5	8;9;9;8;5;3;2;7;5;5;3;4	12	12			GRC Housekeeping	GRC Housekeeping							0	MONDO_0005148	0.091349	0
iPSC_NPC	ENSG00000141736	ERBB2	ENSG00000141736	ENSG00000141736	protein_coding	protein_coding	29.6867	29.6717	30.765	30.75	1	1	0.00206151	0.0278385			1_to_1	identical gene model		27;27;21;27;18;27;5;5;3;6;8;8;6;17;4;4;4;26;31;2;2;8	31;4;18;27;27;21;26;8;8;27;27;8;3;4;17;4;5;6;5;2;6;2	22	22	new_contig_added		GRC Housekeeping	GRC Housekeeping			1	?Visceral neuropathy, familial, 2, autosomal recessive;Adenocarcinoma of lung, somatic;Gastric cancer, somatic;Glioblastoma, somatic;Ovarian cancer, somatic;Sialidosis, type I;Sialidosis, type II	3;3;3;3;3;3;3	known_molec_cause;known_molec_cause;known_molec_cause;known_molec_cause;known_molec_cause;known_molec_cause;known_molec_cause	0	EFO_0003060	0.78565	1			yes
iPSC_NPC	ENSG00000141738	GRB7	ENSG00000141738	ENSG00000141738	protein_coding	protein_coding	3.48	3.48	3.48	3.48	1	1	0.00206267	0.0278385			1_to_1	identical gene model		15;13;15;15;15;2;3;3;4;6;4;3;7;2	4;15;3;4;2;7;15;6;15;15;3;13;2;3	14	14	new_contig_added		GRC Housekeeping	GRC Housekeeping							0	MONDO_0024622	0.28183	0
iPSC_NPC	ENSG00000141741	MIEN1	ENSG00000141741	ENSG00000141741	protein_coding	protein_coding	9.73667	9.73	9.95	9.94	1	1	0.00206269	0.0278385			1_to_1	identical gene model		4;3;3;2;3;1	1;4;3;3;3;2	6	6	new_contig_added		GRC Housekeeping	GRC Housekeeping							0	EFO_0000729	0.10811	0
iPSC_NPC	ENSG00000141744	PNMT	ENSG00000141744	ENSG00000141744	protein_coding	protein_coding	1.27	1.27	1.215	1.215	1	1	0.00206267	0.0278385			1_to_1	identical gene model		3;3;2	3;3;2	3	3	new_contig_added		GRC Housekeeping	GRC Housekeeping							0	EFO_0004612	0.2413	0
iPSC_NPC	ENSG00000141748	ARL5C	ENSG00000141748	ENSG00000141748	protein_coding	protein_coding					0	0					1_to_1	identical gene model		6;4;2;1;5	6;4;5;2;1	5	5	new_contig_added		GRC Housekeeping	GRC Housekeeping							0	MONDO_0020798	0.031614	0
iPSC_NPC	ENSG00000141750	STAC2	ENSG00000141750	ENSG00000141750	protein_coding	protein_coding	0.87	0.866667	0.905	0.895	1	1	0.00206267	0.0278385			1_to_1	identical gene model		11;11	11;11	2	2	new_contig_added		GRC Housekeeping	GRC Housekeeping							0	Orphanet_168778	0.2661	0
iPSC_NPC	ENSG00000141753	IGFBP4	ENSG00000141753	ENSG00000141753	protein_coding	protein_coding	114.103	114.062	114.065	113.965	1	1	0.00206218	0.0278385			1_to_1	identical gene model		4	4	1	1	diff_parts_same_contig		GRC Housekeeping	GRC Housekeeping							0	EFO_0004339	0.28626	0
iPSC_NPC	ENSG00000141756	FKBP10	ENSG00000141756	ENSG00000141756	protein_coding	protein_coding	357.172	357	351.785	351.68	1	1	0.00206317	0.0278385			1_to_1	identical gene model		10;4;7;3;2;9;4;5;4	5;4;4;9;10;2;7;4;3	9	9	diff_parts_same_contig		Clone Problem, GRC Housekeeping	Clone Problem, GRC Housekeeping			1	Bruck syndrome 1;Osteogenesis imperfecta, type XI	3;3	known_molec_cause;known_molec_cause	0	Orphanet_666	0.7116	0
iPSC_NPC	ENSG00000141759	TXNL4A	ENSG00000141759	ENSG00000141759	protein_coding	protein_coding	56.2633	56.235	59.17	59.16	1	1	0.00206795	0.0278385			1_to_1	identical gene model		3;4;3;5;3;2;4;2;2;2;2;4	3;3;2;4;4;5;2;2;2;4;3;2	12	12	diff_parts_same_contig				High Signal Region		1	Burn-McKeown syndrome	3	known_molec_cause	0	MONDO_0012064	0.74127	0
iPSC_NPC	ENSG00000141837	CACNA1A	ENSG00000141837	ENSG00000141837	protein_coding	protein_coding	30.505	30.49	29.805	29.775	1	1	0.00206333	0.0278385			1_to_1	identical gene model	0.999997	47;47;9;8;6;18;2;2;19;1;3;8;3;48;47;12;5;47;11;3;46;5;8;1;47;16;48;8;1;10;6;5;11;2;12;3;1;46;6;48;1;2;3;1;7;46;47;3;8;7;14;6;47;1;16;4;47;48;2;49	47;48;47;47;47;19;46;47;18;48;48;47;46;47;46;47;16;48;49;8;10;14;1;3;2;2;1;6;8;8;12;7;9;8;6;3;1;12;7;11;6;1;2;1;2;5;3;16;3;11;5;1;8;5;1;4;6;3;3;2	60	60	new_contig_added, diff_parts_same_contig						1	Developmental and epileptic encephalopathy 42;Episodic ataxia, type 2;Migraine, familial hemiplegic, 1;Migraine, familial hemiplegic, 1, with progressive cerebellar ataxia;Spinocerebellar ataxia 6	3;3;3;3;3	known_molec_cause;known_molec_cause;known_molec_cause;known_molec_cause;known_molec_cause	1	Orphanet_97	0.84043	0
iPSC_NPC	ENSG00000141854	MISP3	ENSG00000141854	ENSG00000141854	protein_coding	protein_coding	1.59833	1.59667	1.265	1.26	1	1	0.00206267	0.0278385			1_to_1	identical gene model		4;3;3;1	4;3;1;3	4	4			Clone Problem	Clone Problem							0	EFO_0004305	0.31439	0
iPSC_NPC	ENSG00000141858	SAMD1	ENSG00000141858	ENSG00000141858	protein_coding	protein_coding	82.4783	82.44	85.76	85.725	1	1	0.00206205	0.0278385			1_to_1	identical gene model		5;5;2	5;5;2	3	3			Clone Problem	Clone Problem							0	EFO_0004339	0.052167	0
iPSC_NPC	ENSG00000141867	BRD4	ENSG00000141867	ENSG00000141867	protein_coding	protein_coding	107.895	107.85	105.215	105.115	1	1	0.00206343	0.0278385			1_to_1	identical gene model		20;12;12;2;9;2;2;6;4;4;4;4	20;2;12;12;2;9;4;2;6;4;4;4	12	12	diff_parts_same_contig, new_contig_added										0	MONDO_0019878	0.51034	1			yes
iPSC_NPC	ENSG00000141873	SLC39A3	ENSG00000141873	ENSG00000141873	protein_coding	protein_coding	34.2483	34.235	37.17	37.16	1	1	0.0020578	0.0278385			1_to_1	identical gene model		3;2;4;3;3;2	4;3;3;3;2;2	6	6	diff_parts_same_contig										0	MONDO_0013497	0.0486	0
iPSC_NPC	ENSG00000141905	NFIC	ENSG00000141905	ENSG00000141905	protein_coding	protein_coding	1.325	1.325	1.25	1.25	1	1	0.00206267	0.0278385			1_to_1	identical gene model	0.999998	9;10;11;8;2;11;4;4;2;10;11	11;11;10;8;9;11;10;2;4;4;2	11	11	new_contig_added, diff_parts_same_contig										0	EFO_0004696	0.44479	0
iPSC_NPC	ENSG00000141933	TPGS1	ENSG00000141933	ENSG00000141933	protein_coding	protein_coding	29.8683	29.855	34.18	34.15	1	1	0.00206322	0.0278385			1_to_1	identical gene model		2;1	2;1	2	2											0	EFO_0010701	0.13264	0
iPSC_NPC	ENSG00000141934	PLPP2	ENSG00000141934	ENSG00000141934	protein_coding	protein_coding	1.122	1.122	0.7	0.7	1	1	0.00206267	0.0278385			1_to_1	identical gene model		6;6;6;3;2;4;3;6	6;6;6;3;6;3;4;2	8	8											0	EFO_0004587	0.22332	0
iPSC_NPC	ENSG00000141946	ZIM3	ENSG00000141946	ENSG00000141946	protein_coding	protein_coding					0	0					1_to_1	identical gene model		5	5	1	1	diff_parts_same_contig										0	EFO_0004980	0.020609	0
iPSC_NPC	ENSG00000141956	PRDM15	ENSG00000141956	ENSG00000141956	protein_coding	protein_coding	2.24167	2.24167	1.775	1.775	1	1	0.00206267	0.0278385			1_to_1	identical gene model		31;24;25;24;26;25;2;7;3;6;5;5;6;5	24;25;24;26;25;7;6;31;2;3;6;5;5;5	14	14	diff_parts_same_contig, new_contig_added		Path Problem, Clone Problem, GRC Housekeeping	Clone Problem, Path Problem							0	EFO_0007876	0.24801	0
iPSC_NPC	ENSG00000141959	PFKL	ENSG00000141959	ENSG00000141959	protein_coding	protein_coding	14.08	14.0733	13.24	13.235	1	1	0.00207002	0.0278385			1_to_1	identical gene model		22;25;6;10;20;11;11;7;5;9;9;2	25;22;9;20;2;7;11;9;6;11;10;5	12	12							0	Hemolytic anemia due to phosphofructokinase deficiency	1	association	0	EFO_0004541	0.49997	0
iPSC_NPC	ENSG00000141965	FEM1A	ENSG00000141965	ENSG00000141965	protein_coding	protein_coding	4.92833	4.92833	4.87	4.875	1	1	0.00206552	0.0278385			1_to_1	identical gene model		1	1	1	1											0	EFO_0004339	0.1787	0
iPSC_NPC	ENSG00000141968	VAV1	ENSG00000141968	ENSG00000141968	protein_coding	protein_coding					0	0					1_to_1	identical gene model		26;27;4;26;5;2;27;6;7;27	27;26;26;27;27;4;5;7;6;2	10	10											0	EFO_0005046	0.50304	1			yes
iPSC_NPC	ENSG00000141971	MVB12A	ENSG00000141971	ENSG00000141971	protein_coding	protein_coding	25.5683	25.5533	21.96	21.945	1	1	0.0020625	0.0278385			1_to_1	identical gene model		9;6;4;7;7;4;2;7;3;3;8;10;5;8	7;7;3;8;9;4;3;2;8;7;10;4;6;5	14	14											0	EFO_0000764	0.52614	0
iPSC_NPC	ENSG00000141977	CIB3	ENSG00000141977	ENSG00000141977	protein_coding	protein_coding					0	0					1_to_1	identical gene model		6;4;4;6	6;4;4;6	4	4	diff_parts_same_contig		Clone Problem	Clone Problem							0	EFO_0004584	0.12826	0
iPSC_NPC	ENSG00000141979		ENSG00000141979	ENSG00000141979	protein_coding	protein_coding	0.18	0.18	0.18	0.18	0	0					1_to_1	identical gene model		12	12	1	1	diff_parts_same_contig													0
iPSC_NPC	ENSG00000141985	SH3GL1	ENSG00000141985	ENSG00000141985	protein_coding	protein_coding	13.7617	13.7533	14.495	14.485	1	1	0.00206057	0.0278385			1_to_1	identical gene model		10;9;6;3;6;10	10;10;9;6;6;3	6	6	diff_parts_same_contig		Variation	Variation			0	Leukemia, acute myeloid	1	association	0	EFO_0007347	0.46197	1			yes
iPSC_NPC	ENSG00000141994	DUS3L	ENSG00000141994	ENSG00000141994	protein_coding	protein_coding	47.4433	47.4233	52.55	52.565	1	1	0.00206465	0.0278385			1_to_1	identical gene model		13;12;3;12;2;2;3;5;2;3;7;8;2;3;2	2;13;12;12;2;7;8;3;3;2;5;2;3;3;2	15	15	diff_parts_same_contig										0	EFO_0007978	0.16687	0
iPSC_NPC	ENSG00000142002	DPP9	ENSG00000142002	ENSG00000142002	protein_coding	protein_coding	7.84667	7.84333	6.97	6.97	1	1	0.00206267	0.0278385			1_to_1	identical gene model		22;2;19;4;5;3;19;4;6;13;5;5;4;23;8;2;3;5;6;5;5;3;6;12;4;6	19;22;19;6;23;6;5;3;4;4;3;8;13;12;6;5;6;4;4;5;5;5;2;2;5;3	26	26			Unknown	Unknown							0	MONDO_0100096	0.3789	0
iPSC_NPC	ENSG00000142025	DMRTC2	ENSG00000142025	ENSG00000142025	protein_coding	protein_coding					0	0					1_to_1	identical gene model	0.99978	9;5;5;8;2;5;7;5	7;5;8;9;5;5;5;2	8	8	new_contig_added, diff_parts_same_contig		Path Problem	Path Problem							0	Orphanet_399805	0.094766	0
iPSC_NPC	ENSG00000142039	CCDC97	ENSG00000142039	ENSG00000142039	protein_coding	protein_coding	110.127	110.077	110.69	110.58	1	1	0.00206304	0.0278385			1_to_1	identical gene model		5;2;2	5;2	3	2	new_contig_added										0	EFO_0004309	0.22416	0
iPSC_NPC	ENSG00000142046	TMEM91	ENSG00000142046	ENSG00000142046	protein_coding	protein_coding	2.06	2.06	2.32	2.32	1	1	0.00206267	0.0278385			1_to_1	identical gene model		4;4;4;4;4;4;3;3;3;3;4;2;4;4	3;4;4;4;4;4;4;3;3;4;4;2;4;3	14	14	new_contig_added										0	MONDO_0018772	0.51124	0
iPSC_NPC	ENSG00000142065	ZFP14	ENSG00000142065	ENSG00000142065	protein_coding	protein_coding	17.8467	17.8367	17.21	17.2	1	1	0.00206314	0.0278385			1_to_1	identical gene model		5;3	5;3	2	2	new_contig_added, diff_parts_same_contig										0	EFO_0005091	0.1952	0
iPSC_NPC	ENSG00000142082	SIRT3	ENSG00000142082	ENSG00000142082	protein_coding	protein_coding	32.335	32.3183	33.3	33.285	1	1	0.00206461	0.0278385			1_to_1	identical gene model		7;6;3;7;2;5;4;5;5;7;5;4;4;7;6;2	7;5;7;7;6;6;7;4;5;5;5;2;4;4;2;3	16	16			Gap, Unknown	Gap, Unknown							0	EFO_0004584	0.23118	0
iPSC_NPC	ENSG00000142089	IFITM3	ENSG00000142089	ENSG00000142089	protein_coding	protein_coding	1163.85	1163.22	1231.19	1230.93	1	1	0.00205988	0.0278385			1_to_1	identical gene model		2;3;3;3	2;3;3;3	4	4			Unknown	Unknown			1	{Influenza, severe, susceptibility to}	3	known_molec_cause	0	EFO_0004842	0.32405	0
iPSC_NPC	ENSG00000142102	PGGHG	ENSG00000142102	ENSG00000142102	protein_coding	protein_coding	32.4517	32.4383	30.8	30.775	1	1	0.00207133	0.0278385			1_to_1	identical gene model		5;13;14;13;11;8;6;3	14;11;13;3;13;6;8;5	8	8			Unknown	Unknown							0	EFO_0004533	0.12757	0
iPSC_NPC	ENSG00000142149	HUNK	ENSG00000142149	ENSG00000142149	protein_coding	protein_coding	34.3333	34.3217	30.34	30.335	1	1	0.00206408	0.0278385			1_to_1	identical gene model		11;4;5;4	11;4;4;5	4	4	new_contig_added, diff_parts_same_contig		GRC Housekeeping								0	EFO_0005413	0.26014	0
iPSC_NPC	ENSG00000142156	COL6A1	ENSG00000142156	ENSG00000142156	protein_coding	protein_coding	12.3433	12.335	12.6	12.59	1	1	0.00206065	0.0278385			1_to_1	identical gene model		35;6;3;3;2;6;34	34;35;2;3;6;6;3	7	7							1	?Myosclerosis, congenital;Bethlem myopathy 1;Bethlem myopathy 1;Dystonia 27;Ullrich congenital muscular dystrophy 1;Ullrich congenital muscular dystrophy 1	3;3;3;3;3;3	known_molec_cause;known_molec_cause;known_molec_cause;known_molec_cause;known_molec_cause;known_molec_cause	0	Orphanet_75840	0.7584	0
iPSC_NPC	ENSG00000142163	OR1E3	ENSG00000142163	ENSG00000142163	unprocessed_pseudogene	unprocessed_pseudogene					0	0					1_to_1	identical gene model		1	1	1	1											0	MONDO_0005835	0.090719	0
iPSC_NPC	ENSG00000142166	IFNAR1	ENSG00000142166	ENSG00000142166	protein_coding	protein_coding	7.90333	7.9	7.795	7.795	1	1	0.00206	0.0278385			1_to_1	identical gene model		11;5;5;11;7;6;5	11;5;11;5;7;6;5	7	7	new_contig_added, diff_parts_same_contig		GRC Housekeeping								0	EFO_0003047	0.60707	0
iPSC_NPC	ENSG00000142168	SOD1	ENSG00000142168	ENSG00000142168	protein_coding	protein_coding	221.99	221.885	223.185	223.115	1	1	0.00206229	0.0278385			1_to_1	identical gene model		5;5;5;5	5;5;5;5	4	4	new_contig_added, diff_parts_same_contig		GRC Housekeeping				1	Amyotrophic lateral sclerosis 1;Spastic tetraplegia and axial hypotonia, progressive	3;3	known_molec_cause;known_molec_cause	0	MONDO_0004976	0.78544	0
iPSC_NPC	ENSG00000142173	COL6A2	ENSG00000142173	ENSG00000142173	protein_coding	protein_coding	19.2633	19.2517	14.28	14.275	1	1	0.00205543	0.0278651			1_to_1	identical gene model		28;28;27;27;11;3;2;7	28;28;3;27;27;2;7;11	8	8							1	?Myosclerosis, congenital;Bethlem myopathy 1;Bethlem myopathy 1;Dystonia 27;Ullrich congenital muscular dystrophy 1;Ullrich congenital muscular dystrophy 1	3;3;3;3;3;3	known_molec_cause;known_molec_cause;known_molec_cause;known_molec_cause;known_molec_cause;known_molec_cause	0	Orphanet_75840	0.78661	0
iPSC_NPC	ENSG00000142178	SIK1	ENSG00000142178	ENSG00000142178	protein_coding	protein_coding	6.67167	5.88667	3.925	3.41	1	1	1.03962	0.0388895			1_to_1	identical gene model		14;3;3;5;5;2	14;3;3;5;5;2	6	6	diff_parts_same_contig	yes	GRC Housekeeping				1	Developmental and epileptic encephalopathy 30	3	known_molec_cause	0	MONDO_0100062	0.6925	0
iPSC_NPC	ENSG00000142182	DNMT3L	ENSG00000142182	ENSG00000142182	protein_coding	protein_coding					0	0					1_to_1	identical gene model		12;9;4;12	12;4;12;9	4	4		yes	Path Problem, GRC Housekeeping								0	MONDO_0011962	0.10743	0
iPSC_NPC	ENSG00000142185	TRPM2	ENSG00000142185	ENSG00000142185	protein_coding	protein_coding					0	0					1_to_1	identical gene model		32;33;32;33;5;7;28;10	33;5;32;32;33;28;10;7	8	8	new_contig_added, diff_parts_same_contig										0	EFO_0000304	0.17702	0
iPSC_NPC	ENSG00000142186	SCYL1	ENSG00000142186	ENSG00000142186	protein_coding	protein_coding	30.8833	30.8733	32.095	32.08	1	1	0.00206689	0.0278385			1_to_1	identical gene model		18;13;18;5;17;17;2;17;7;3;4;8;1;18;4	17;18;18;18;17;17;13;3;8;5;2;4;7;4;1	15	15							1	Spinocerebellar ataxia, autosomal recessive 21	3	known_molec_cause	0	Orphanet_1172	0.67148	0
iPSC_NPC	ENSG00000142188	TMEM50B	ENSG00000142188	ENSG00000142188	protein_coding	protein_coding	21.5317	21.52	20.405	20.405	1	1	0.00206312	0.0278385			1_to_1	identical gene model		9;5;4;8;2;4;4;2;4;7	9;4;4;4;7;4;8;2;5;2	10	10	diff_parts_same_contig, new_contig_added		GRC Housekeeping, Variation	GRC Housekeeping, Variation							0	EFO_0004535	0.16677	0
iPSC_NPC	ENSG00000142192	APP	ENSG00000142192	ENSG00000142192	protein_coding	protein_coding	13.5867	13.5783	14.51	14.505	1	1	0.00206266	0.0278385			1_to_1	identical gene model		18;16;15;17;17;16;6;17;17;11;2;3;3;2;7;4;3	18;16;15;17;16;17;17;3;17;11;6;4;7;3;3;2;2	17	17	diff_parts_same_contig, new_contig_added		Clone Problem, GRC Housekeeping	Clone Problem			1	Achalasia-addisonianism-alacrimia syndrome;Alzheimer disease 1, familial;Aortic aneurysm, familial abdominal 1;Cerebral amyloid angiopathy, Dutch, Italian, Iowa, Flemish, Arctic variants	3;3;2;3	known_molec_cause;known_molec_cause;linakge_mapping;known_molec_cause	1	MONDO_0004975	0.80395	0
iPSC_NPC	ENSG00000142197	DOP1B	ENSG00000142197	ENSG00000142197	protein_coding	protein_coding	14.6833	14.6767	15.055	15.045	1	1	0.00206047	0.0278385			1_to_1	identical gene model		4;37;6;4	4;37;4;6	4	4	new_contig_added, diff_parts_same_contig		GRC Housekeeping								0	EFO_0004611	0.32456	0
iPSC_NPC	ENSG00000142207	URB1	ENSG00000142207	ENSG00000142207	protein_coding	protein_coding	38.5417	38.5283	34.84	34.805	1	1	0.00206315	0.0278385			1_to_1	identical gene model		39;2;2	39;2;2	3	3	new_contig_added, diff_parts_same_contig		GRC Housekeeping								0	EFO_0004908	0.24266	0
iPSC_NPC	ENSG00000142208	AKT1	ENSG00000142208	ENSG00000142208	protein_coding	protein_coding	31.0583	31.0467	30.77	30.755	1	1	0.0020697	0.0278385			1_to_1	identical gene model		15;14;14;12;6;2;6;13;6;5;14;5;5;14;5;2;2;4;2;15	15;14;13;14;6;4;2;14;15;5;6;12;6;14;5;2;5;5;2;2	20	20							1	Breast cancer, somatic;Colorectal cancer, somatic;Cowden syndrome 6;Ovarian cancer, somatic;Proteus syndrome, somatic	3;3;3;3;3	known_molec_cause;known_molec_cause;known_molec_cause;known_molec_cause;known_molec_cause	0	MONDO_0008318	0.7484	1			yes
iPSC_NPC	ENSG00000142224	IL19	ENSG00000142224	ENSG00000142224	protein_coding	protein_coding					0	0					1_to_1	identical gene model		7;6;3;6;7;7;3	7;7;3;6;7;6;3	7	7											0	EFO_0003767	0.3229	0
iPSC_NPC	ENSG00000142227	EMP3	ENSG00000142227	ENSG00000142227	protein_coding	protein_coding	16.3767	16.3683	19.865	19.845	1	1	0.00206267	0.0278385			1_to_1	identical gene model		5;5;3;4;2;6;3;5;4	4;4;3;3;5;5;6;5;2	9	9	diff_parts_same_contig										0	EFO_0000519	0.10099	0
iPSC_NPC	ENSG00000142230	SAE1	ENSG00000142230	ENSG00000142230	protein_coding	protein_coding	19.4883	19.4817	20.865	20.865	1	1	0.00206256	0.0278385			1_to_1	identical gene model		9;8;7;10;7;5;9;5;7;7;3;9;10;10	7;5;5;7;7;9;7;10;3;10;9;10;8;9	14	14	diff_parts_same_contig, new_contig_added						1	Adams-Oliver syndrome 1	3	known_molec_cause	0	EFO_0004587	0.32022	0
iPSC_NPC	ENSG00000142233	NTN5	ENSG00000142233	ENSG00000142233	protein_coding	protein_coding	1.86167	1.86	1.935	1.935	1	1	0.00206267	0.0278385			1_to_1	identical gene model		7;6;5	7;6;5	3	3	diff_parts_same_contig										0	EFO_0004533	0.25351	0
iPSC_NPC	ENSG00000142235	LMTK3	ENSG00000142235	ENSG00000142235	protein_coding	protein_coding	0.952	0.952	0.84	0.84	1	1	0.00206267	0.0278385			1_to_1	identical gene model		16;1;15;10;5;16;9;16	16;15;5;9;16;16;10;1	8	8	diff_parts_same_contig										0	Orphanet_44890;MONDO_0011719	0.062604	0
iPSC_NPC	ENSG00000142252	GEMIN7	ENSG00000142252	ENSG00000142252	protein_coding	protein_coding	12.4317	12.425	10.1	10.095	1	1	0.00206267	0.0278385			1_to_1	identical gene model		3;2;2;3;3	2;3;3;3;2	5	5	diff_parts_same_contig										0	EFO_0007989	0.031638	0
iPSC_NPC	ENSG00000142273	CBLC	ENSG00000142273	ENSG00000142273	protein_coding	protein_coding					0	0					1_to_1	identical gene model		10;6;11	10;11;6	3	3	diff_parts_same_contig		Unknown	Unknown							0	EFO_1000479;EFO_0006318;MONDO_0016683;MONDO_0016748;EFO_0000365;EFO_0005540	0.36958	1			yes
iPSC_NPC	ENSG00000142279	WTIP	ENSG00000142279	ENSG00000142279	protein_coding	protein_coding	12.125	12.12	12.33	12.32	1	1	0.00206149	0.0278385			1_to_1	identical gene model		8;8	8;8	2	2	diff_parts_same_contig										0	EFO_0000304	0.18028	0
iPSC_NPC	ENSG00000142303	ADAMTS10	ENSG00000142303	ENSG00000142303	protein_coding	protein_coding	29.575	29.5633	24.12	24.1	1	1	0.00207002	0.0278385			1_to_1	identical gene model	0.999855	25;3;7;22;13;3;5;6;23;4;26;8;2;4	26;25;13;22;23;4;7;3;4;8;2;6;5;3	14	14	new_contig_added			Gap			1	Weill-Marchesani syndrome 1, recessive	3	known_molec_cause	0	MONDO_0018096	0.75497	0
iPSC_NPC	ENSG00000142319	SLC6A3	ENSG00000142319	ENSG00000142319	protein_coding	protein_coding	0.4275	0.4275	0.3	0.3	1	1	0.00206267	0.0278385			1_to_1	identical gene model		15;2;3	15;3;2	3	3			GRC Housekeeping	GRC Housekeeping			1	Parkinsonism-dystonia, infantile, 1;{Nicotine dependence, protection against}	3;3	known_molec_cause;known_molec_cause	0	Orphanet_238455	0.72521	0
iPSC_NPC	ENSG00000142327	RNPEPL1	ENSG00000142327	ENSG00000142327	protein_coding	protein_coding	10.5333	10.5267	11.67	11.67	1	1	0.00205559	0.0278422			1_to_1	identical gene model		11;4;4;2;6;4;4;9;4;2	4;11;9;4;4;6;2;2;4;4	10	10											0	EFO_0004584	0.33399	0
iPSC_NPC	ENSG00000142330	CAPN10	ENSG00000142330	ENSG00000142330	protein_coding	protein_coding	37.395	37.38	39.97	39.935	1	1	0.00206521	0.0278385			1_to_1	identical gene model		12;4;4;10;11;12;12;11;13;5;3;2;2;2;4;9	12;2;11;4;12;4;10;11;12;13;9;3;2;2;4;5	16	16							1	{Diabetes mellitus, noninsulin-dependent 1}	3	known_molec_cause	0	EFO_0000508	0.36958	0
iPSC_NPC	ENSG00000142347	MYO1F	ENSG00000142347	ENSG00000142347	protein_coding	protein_coding	8.875	8.87333	7.02	7.015	1	1	0.00206267	0.0278385			1_to_1	identical gene model		7;7;1;2;7;2;2;5;2;6;3;6;6;5;2;4;3;4;2;5;29;28	28;29;4;2;3;2;6;6;5;2;7;3;2;2;5;7;7;6;4;5;2;1	22	22	new_contig_added										0	EFO_0007789	0.355	0
iPSC_NPC	ENSG00000142396	ERVK3-1	ENSG00000142396	ENSG00000142396	protein_coding	protein_coding	73.8633	73.8283	75.355	75.305	1	1	0.00206461	0.0278385			1_to_1	identical gene model		4;4;2;2;4;3;4;4	4;4;4;2;3;4;4;2	8	8	diff_parts_same_contig		Variation	Variation							0	EFO_0000198	0.0019699	0
iPSC_NPC	ENSG00000142405	NLRP12	ENSG00000142405	ENSG00000142405	protein_coding	protein_coding					0	0					1_to_1	identical gene model		10;9;7;10;9;7	10;9;9;7;10;7	6	6	new_contig_added						1	Familial cold autoinflammatory syndrome 2	3	known_molec_cause	0	Orphanet_247868	0.66907	0
iPSC_NPC	ENSG00000142408	CACNG8	ENSG00000142408	ENSG00000142408	protein_coding	protein_coding	3.045	3.045	0.945	0.945	1	1	0.00207641	0.0278385			1_to_1	identical gene model		4	4	1	1	new_contig_added										0	EFO_0000319	0.46197	0
iPSC_NPC	ENSG00000142409	ZNF787	ENSG00000142409	ENSG00000142409	protein_coding	protein_coding	114.03	114.533	112.45	112.885	1	1	-0.00212127	0.587698			1_to_1	exon_length_diff	0.996925	2;2;3	3;2;2	3	3	new_contig_added, diff_parts_same_contig		Variation	Variation							0	EFO_0004696	0.36695	0
iPSC_NPC	ENSG00000142444	TIMM29	ENSG00000142444	ENSG00000142444	protein_coding	protein_coding	46.2633	46.2383	44.64	44.625	1	1	0.00205731	0.0278385			1_to_1	identical gene model		2;2;2	2;2;2	3	3	diff_parts_same_contig										0	EFO_0004842	0.11812	0
iPSC_NPC	ENSG00000142449	FBN3	ENSG00000142449	ENSG00000142449	protein_coding	protein_coding	29.77	29.755	25.08	25.08	1	1	0.00206309	0.0278385			1_to_1	identical gene model		63;3;2;4;64;5;64;5;64	64;64;63;64;2;5;4;5;3	9	9	diff_parts_same_contig, new_contig_added		Path Problem	Path Problem							0	EFO_0004312	0.2418	0
iPSC_NPC	ENSG00000142453	CARM1	ENSG00000142453	ENSG00000142453	protein_coding	protein_coding	26.105	26.0933	25.55	25.54	1	1	0.00206267	0.0278385			1_to_1	identical gene model		16;15;16;6;5;3;7;6;16;3	16;3;16;15;16;6;7;5;6;3	10	10	diff_parts_same_contig, new_contig_added										0	EFO_0000304	0.27073	0
iPSC_NPC	ENSG00000142459	EVI5L	ENSG00000142459	ENSG00000142459	protein_coding	protein_coding	19.225	19.23	18.935	18.92	1	1	0.000967307	0.43385			1_to_1	identical gene model	0.999981	19;19;6;6;2;4;6	19;19;6;6;6;2;4	7	7	diff_parts_same_contig, new_contig_added		Clone Problem	Clone Problem							0	EFO_0004703	0.21943	0
iPSC_NPC	ENSG00000142484	TM4SF5	ENSG00000142484	ENSG00000142484	protein_coding	protein_coding					0	0					1_to_1	identical gene model		5;4	4;5	2	2			Clone Problem	Clone Problem							0	EFO_0004723	0.20167	0
iPSC_NPC	ENSG00000142494	SLC47A1	ENSG00000142494	ENSG00000142494	protein_coding	protein_coding	0.338333	0.336667	0.275	0.275	1	1	0.00206267	0.0278385			1_to_1	identical gene model		17;19;15;8;16;13;8;1;7;2;9;5;3;7	7;13;15;17;1;7;5;16;19;8;9;8;2;3	14	14			Clone Problem, GRC Housekeeping, Localization Problem	Clone Problem							0	EFO_0004518	0.64605	0
iPSC_NPC	ENSG00000142507	PSMB6	ENSG00000142507	ENSG00000142507	protein_coding	protein_coding	56.0617	56.04	58.845	58.815	1	1	0.00206233	0.0278385			1_to_1	identical gene model		6;6;2;2;6	6;2;6;6;2	5	5			Clone Problem	Clone Problem							0	EFO_0000764	0.46197	0
iPSC_NPC	ENSG00000142511	GPR32	ENSG00000142511	ENSG00000142511	protein_coding	protein_coding	1.06	1.06	1.06	1.06	0	0					1_to_1	identical gene model		1	1	1	1	diff_parts_same_contig										0	EFO_0003894	0.1195	0
iPSC_NPC	ENSG00000142512	SIGLEC10	ENSG00000142512	ENSG00000142512	protein_coding	protein_coding	1.38333	1.38333	0.99	0.99	1	1	0.00206267	0.0278385			1_to_1	identical gene model		11;10;9;10;11;10;9;2;9;4;3	11;10;10;9;9;9;10;11;4;3;2	11	11											0	MONDO_0100096	0.25908	0
iPSC_NPC	ENSG00000142513	ACP4	ENSG00000142513	ENSG00000142513	protein_coding	protein_coding	0.505	0.505	0.505	0.505	1	1	0.00206267	0.0278385			1_to_1	identical gene model		11	11	1	1	diff_parts_same_contig						1	Amelogenesis imperfecta, type IJ	3	known_molec_cause	0	Orphanet_100031	0.74621	0
iPSC_NPC	ENSG00000142515	KLK3	ENSG00000142515	ENSG00000142515	protein_coding	protein_coding					0	0					1_to_1	identical gene model		5;5;6;4;2;6;5;5;4;4;5;5;4;5;3;6	5;6;5;4;5;6;2;4;4;5;4;6;5;5;5;3	16	16							1	Adenomas, salivary gland pleomorphic, somatic;Fletcher factor (prekallikrein) deficiency;Silver-Russell syndrome 4	3;3;3	known_molec_cause;known_molec_cause;known_molec_cause	0	EFO_0001663	0.36619	0
iPSC_NPC	ENSG00000142528	ZNF473	ENSG00000142528	ENSG00000142528	protein_coding	protein_coding	1.71333	1.71333	1.715	1.715	1	1	0.00206267	0.0278385			1_to_1	identical gene model		5;5;4;5;6;1;5;5;5	5;6;5;5;4;5;5;5;1	9	9	diff_parts_same_contig										0	EFO_0006318	0.11087	0
iPSC_NPC	ENSG00000142530	GARIN5A	ENSG00000142530	ENSG00000142530	protein_coding	protein_coding	2.48333	2.48167	2.695	2.695	1	1	0.00206267	0.0278385			1_to_1	identical gene model		3;5;5;5;2;5	3;5;5;5;5;2	6	6	diff_parts_same_contig										0	EFO_0007978	0.12733	0
iPSC_NPC	ENSG00000142534	RPS11	ENSG00000142534	ENSG00000142534	protein_coding	protein_coding	465.507	465.265	477.435	477.25	1	1	0.00206294	0.0278385			1_to_1	identical gene model		5;5;4;3;5;4;3;5;4	4;3;4;4;5;5;3;5;5	9	9	diff_parts_same_contig										0	Orphanet_586	0.49338	0
iPSC_NPC	ENSG00000142538	PTH2	ENSG00000142538	ENSG00000142538	protein_coding	protein_coding	1.79	1.79	1.79	1.79	0	0					1_to_1	identical gene model		2	2	1	1	diff_parts_same_contig										0	Orphanet_399805	0.074077	0
iPSC_NPC	ENSG00000142539		ENSG00000142539	ENSG00000142539	protein_coding	protein_coding	0.6	0.6	0.6	0.6	0	0					1_to_1	identical gene model		10	10	1	1	diff_parts_same_contig										0	MONDO_0014157;Orphanet_363649	0.43778	0
iPSC_NPC	ENSG00000142541	RPL13A	ENSG00000142541	ENSG00000142541	protein_coding	protein_coding	427.053	425.972	418.56	417.03	1	1	0.00591812	0.0278385			1_to_1	identical gene model		8;8;2;5;4;3;3;8;7;8;4;3;7;8	7;8;8;5;8;3;7;4;8;8;3;4;2;3	14	14	diff_parts_same_contig										0	Orphanet_586	0.49338	0
iPSC_NPC	ENSG00000142544	CTU1	ENSG00000142544	ENSG00000142544	protein_coding	protein_coding	18.41	18.4033	19.07	19.06	1	1	0.00206254	0.0278385			1_to_1	identical gene model		3	3	1	1	diff_parts_same_contig										0	EFO_0007937	0.27789	0
iPSC_NPC	ENSG00000142546	NOSIP	ENSG00000142546	ENSG00000142546	protein_coding	protein_coding	18.16	18.1517	17.73	17.725	1	1	0.00206261	0.0278385			1_to_1	identical gene model	0.999899	9;3;7;9;4;6;5;7;8;4;3;7;6;7;2;7	9;9;8;7;7;4;7;7;6;7;6;5;3;4;2;3	16	16	new_contig_added, diff_parts_same_contig										0	EFO_0004348	0.2053	0
iPSC_NPC	ENSG00000142549	IGLON5	ENSG00000142549	ENSG00000142549	protein_coding	protein_coding	43.6633	43.6467	32.925	32.91	1	1	0.00206519	0.0278385			1_to_1	identical gene model		8	8	1	1	diff_parts_same_contig										0	EFO_0004340	0.28409	0
iPSC_NPC	ENSG00000142552	RCN3	ENSG00000142552	ENSG00000142552	protein_coding	protein_coding	12.3	12.2933	11.245	11.25	1	1	0.00206258	0.0278385			1_to_1	identical gene model		7;2;2;4;4	7;4;2;4;2	5	5	diff_parts_same_contig										0	EFO_0004339	0.28425	0
iPSC_NPC	ENSG00000142556	ZNF614	ENSG00000142556	ENSG00000142556	protein_coding	protein_coding	15.8833	15.8783	14.615	14.605	1	1	0.0020685	0.0278385			1_to_1	identical gene model		5;6;6;3	6;5;6;3	4	4	diff_parts_same_contig										0	GO_0031960;GO_0097366	0.092798	0
iPSC_NPC	ENSG00000142583	SLC2A5	ENSG00000142583	ENSG00000142583	protein_coding	protein_coding	0.2	0.2	0.2	0.2	0	0					1_to_1	identical gene model		5;12;6;4;6;7;6;7;3;7	12;3;5;6;7;6;7;7;6;4	10	10	diff_parts_same_contig, new_contig_added		GRC Housekeeping, Localization Problem								0	HP_0001657	0.33262	0
iPSC_NPC	ENSG00000142599	RERE	ENSG00000142599	ENSG00000142599	protein_coding	protein_coding	51.5167	51.4933	48.955	48.91	1	1	0.00206238	0.0278385			1_to_1	identical gene model		24;17;15;23;3;2;7;3;2;2;4;13;11;5;4;5;3;3;19;12	24;23;17;2;15;13;5;19;2;5;3;4;3;7;12;11;3;4;3;2	20	20	diff_parts_same_contig, new_contig_added		GRC Housekeeping, Localization Problem				1	Neurodevelopmental disorder with or without anomalies of the brain, eye, or heart	3	known_molec_cause	0	EFO_0009645	0.763	0
iPSC_NPC	ENSG00000142606	MMEL1	ENSG00000142606	ENSG00000142606	protein_coding	protein_coding					0	0					1_to_1	identical gene model		24;2;3;3;2;19;23;5;2	24;3;19;23;2;2;3;5;2	9	9			GRC Housekeeping, Clone Problem, Gap	GRC Housekeeping, Clone Problem, Gap							0	MONDO_0005301	0.37121	0
iPSC_NPC	ENSG00000142609	CFAP74	ENSG00000142609	ENSG00000142609	protein_coding	protein_coding	0.5675	0.5675	0.615	0.615	1	1	0.00206267	0.0278385			1_to_1	identical gene model		18;4;7;11;4;10;19;5;38;25	38;25;10;11;5;18;19;4;7;4	10	10	diff_parts_same_contig										0	EFO_0004340	0.28557	0
iPSC_NPC	ENSG00000142611	PRDM16	ENSG00000142611	ENSG00000142611	protein_coding	protein_coding	9.73167	9.725	8.04	8.03	1	1	0.00207123	0.0278385			1_to_1	identical gene model		17;5;17;3;13;16;16;16;2;2	16;2;17;17;16;16;3;13;5;2	10	10	new_contig_added, diff_parts_same_contig						1	Cardiomyopathy, dilated, 1LL;Left ventricular noncompaction 8	3;3	known_molec_cause;known_molec_cause	0	Orphanet_54260	0.69798	1			yes
iPSC_NPC	ENSG00000142615	CELA2A	ENSG00000142615	ENSG00000142615	protein_coding	protein_coding	0.73	0.73	0.73	0.73	0	0					1_to_1	identical gene model		8;4;2	4;8;2	3	3			GRC Housekeeping, Localization Problem				1	Abdominal obesity-metabolic syndrome 4	3	known_molec_cause	0	EFO_0001645	0.4774	0
iPSC_NPC	ENSG00000142619	PADI3	ENSG00000142619	ENSG00000142619	protein_coding	protein_coding	1.48833	1.48667	1.735	1.73	1	1	0.00206267	0.0278385			1_to_1	identical gene model		16	16	1	1	diff_parts_same_contig		Variation, GRC Housekeeping, Localization Problem, Clone Problem	Variation			1	Uncombable hair syndrome	3	known_molec_cause	0	Orphanet_1410	0.66282	0
iPSC_NPC	ENSG00000142621	FHAD1	ENSG00000142621	ENSG00000142621	protein_coding	protein_coding	5.41333	5.41	5.665	5.66	1	1	0.00206272	0.0278385			1_to_1	identical gene model		14;31;6;9;8;30;4;16;2;2;24;4;3;3;9;14;4;4;4;4;16;4	31;4;30;2;9;8;4;6;4;2;3;24;16;16;14;4;4;14;9;4;4;3	22	22	diff_parts_same_contig		GRC Housekeeping, Localization Problem								0	MONDO_0005277	0.096386	0
iPSC_NPC	ENSG00000142623	PADI1	ENSG00000142623	ENSG00000142623	protein_coding	protein_coding	0.28	0.28	0.29	0.29	1	1	0.00206267	0.0278385			1_to_1	identical gene model		16;2;4;3	16;4;2;3	4	4	new_contig_added, diff_parts_same_contig		Variation, GRC Housekeeping, Localization Problem, Clone Problem	Variation							0	EFO_0004631	0.37925	0
iPSC_NPC	ENSG00000142627	EPHA2	ENSG00000142627	ENSG00000142627	protein_coding	protein_coding	195.265	195.167	196.51	196.33	1	1	0.0020603	0.0278385			1_to_1	identical gene model		17;2;2;6	17;2;6;2	4	4			GRC Housekeeping, Localization Problem				1	Cataract 6, multiple types	3	known_molec_cause	0	MONDO_0011060	0.66737	0
iPSC_NPC	ENSG00000142632	ARHGEF19	ENSG00000142632	ENSG00000142632	protein_coding	protein_coding	6.73833	6.735	5.96	5.955	1	1	0.00206603	0.0278385			1_to_1	identical gene model		16;2;6;3;11;5	16;11;6;5;3;2	6	6			GRC Housekeeping, Localization Problem								0	EFO_0004532	0.34844	0
iPSC_NPC	ENSG00000142634	EFHD2	ENSG00000142634	ENSG00000142634	protein_coding	protein_coding	58.4783	58.4517	63.33	63.29	1	1	0.0020608	0.0278385			1_to_1	identical gene model		4;5	4;5	2	2	diff_parts_same_contig		GRC Housekeeping, Localization Problem				1	?Ovarian dysgenesis 10;Spermatogenic failure 71	3;3	known_molec_cause;known_molec_cause	0	EFO_0000311	0.086744	0
iPSC_NPC	ENSG00000142655	PEX14	ENSG00000142655	ENSG00000142655	protein_coding	protein_coding	73.99	73.9533	74.27	74.225	1	1	0.00206102	0.0278385			1_to_1	identical gene model		9;4;6;2	4;9;6;2	4	4	diff_parts_same_contig, new_contig_added		GRC Housekeeping, Localization Problem				1	Peroxisome biogenesis disorder 13A (Zellweger)	3	known_molec_cause	0	Orphanet_912	0.76797	0
iPSC_NPC	ENSG00000142657	PGD	ENSG00000142657	ENSG00000142657	protein_coding	protein_coding	300.553	300.415	313.715	313.54	1	1	0.00206174	0.0278385			1_to_1	identical gene model		13;6;5;5;6;2;7;2;2;6	7;2;13;5;6;5;6;2;6;2	10	10	diff_parts_same_contig		GRC Housekeeping, Localization Problem								0	EFO_0004584	0.20597	0
iPSC_NPC	ENSG00000142661	MYOM3	ENSG00000142661	ENSG00000142661	protein_coding	protein_coding	0.253333	0.253333	0.16	0.16	1	1	0.00206267	0.0278385			1_to_1	identical gene model		10;37;2;14	10;37;2;14	4	4	diff_parts_same_contig		Clone Problem								0	HP_0001371	0.11087	0
iPSC_NPC	ENSG00000142669	SH3BGRL3	ENSG00000142669	ENSG00000142669	protein_coding	protein_coding	305.732	305.587	352.22	352.175	1	1	0.00205647	0.0278385			1_to_1	identical gene model		3;2	3;2	2	2			Clone Problem								0	EFO_0005091	0.092127	0
iPSC_NPC	ENSG00000142675	CNKSR1	ENSG00000142675	ENSG00000142675	protein_coding	protein_coding	17.1533	17.1467	19.185	19.17	1	1	0.00206268	0.0278385			1_to_1	identical gene model		21;21;3;7;3;9;21;4;4;13;9;11;7;20	9;7;21;3;21;21;13;20;4;7;9;11;3;4	14	14	diff_parts_same_contig		Clone Problem								0	EFO_0000311	0.59247	0
iPSC_NPC	ENSG00000142676	RPL11	ENSG00000142676	ENSG00000142676	protein_coding	protein_coding	333.857	333.698	328.935	328.615	1	1	0.00206334	0.0278385			1_to_1	identical gene model		6;5;5;6;4;6	6;5;6;6;5;4	6	6			Clone Problem				1	Diamond-Blackfan anemia 7	3	known_molec_cause	0	Orphanet_124	0.78808	0
iPSC_NPC	ENSG00000142677	IL22RA1	ENSG00000142677	ENSG00000142677	protein_coding	protein_coding	0.185	0.185	0.18	0.18	1	1	0.00206267	0.0278385			1_to_1	identical gene model		7	7	1	1	diff_parts_same_contig		Clone Problem								0	EFO_0004458	0.31986	0
iPSC_NPC	ENSG00000142684	ZNF593	ENSG00000142684	ENSG00000142684	protein_coding	protein_coding	43.0567	43.0367	44.245	44.205	1	1	0.00206186	0.0278385			1_to_1	identical gene model		2;3	3;2	2	2	new_contig_added, diff_parts_same_contig		Clone Problem								0	EFO_0010972	0.11376	0
iPSC_NPC	ENSG00000142686	C1orf216	ENSG00000142686	ENSG00000142686	protein_coding	protein_coding	36.6067	36.59	38.03	38.02	1	1	0.00206783	0.0278385			1_to_1	identical gene model		2;3;2	2;2;3	3	3	diff_parts_same_contig		Clone Problem								0	EFO_0004747	0.25098	0
iPSC_NPC	ENSG00000142687	KIAA0319L	ENSG00000142687	ENSG00000142687	protein_coding	protein_coding	44.0917	44.07	43.165	43.125	1	1	0.00206543	0.0278385			1_to_1	identical gene model		21;12;21;6;13;5;2;4;6;2;2;4;2;3;6;8;15;4;4;3	21;12;21;5;15;2;4;2;4;13;2;6;8;6;6;4;4;3;3;2	20	20			Missing sequence, Clone Problem	Missing sequence							0	EFO_0002690;EFO_0000717	0.081178	0
iPSC_NPC	ENSG00000142694	EVA1B	ENSG00000142694	ENSG00000142694	protein_coding	protein_coding	22.7267	22.7183	21.86	21.85	1	1	0.00206267	0.0278385			1_to_1	identical gene model		3;3	3;3	2	2			Clone Problem								0	EFO_0004980	0.24248	0
iPSC_NPC	ENSG00000142698	C1orf94	ENSG00000142698	ENSG00000142698	protein_coding	protein_coding	0.19	0.19	0.19	0.19	0	0					1_to_1	identical gene model		7;7	7;7	2	2			Clone Problem								0	EFO_0004631	0.36806	0
iPSC_NPC	ENSG00000142700	DMRTA2	ENSG00000142700	ENSG00000142700	protein_coding	protein_coding	10.3833	10.3733	11.2	11.19	1	1	0.00205774	0.0278385			1_to_1	identical gene model		3;2	3;2	2	2	diff_parts_same_contig		Clone Problem	Clone Problem							0	EFO_0006527	0.30731	0
iPSC_NPC	ENSG00000142731	PLK4	ENSG00000142731	ENSG00000142731	protein_coding	protein_coding	13.1833	13.1733	12.495	12.48	1	1	0.00206275	0.0278385			1_to_1	identical gene model		16;3;16;3;7;6;3;4;15;16;16	16;4;3;16;15;16;16;3;3;7;6	11	11							1	Microcephaly and chorioretinopathy, autosomal recessive, 2	3	known_molec_cause	0	MONDO_0019342	0.55116	0
iPSC_NPC	ENSG00000142733	MAP3K6	ENSG00000142733	ENSG00000142733	protein_coding	protein_coding	9.275	9.275	5.015	5.015	1	1	0.00206294	0.0278385			1_to_1	identical gene model		29;28;5;2;3;27;2;2;20	2;29;3;28;27;20;5;2;2	9	9	new_contig_added		GRC Housekeeping, Path Problem, Clone Problem	GRC Housekeeping, Path Problem							0	Orphanet_26106	0.37373	0
iPSC_NPC	ENSG00000142748	FCN3	ENSG00000142748	ENSG00000142748	protein_coding	protein_coding					0	0					1_to_1	identical gene model		8;7;2;3	8;7;3;2	4	4	new_contig_added		GRC Housekeeping, Path Problem, Clone Problem	GRC Housekeeping, Path Problem			1	Immunodeficiency due to ficolin 3 deficiency	3	known_molec_cause	0	Orphanet_331190	0.60467	0
iPSC_NPC	ENSG00000142751	GPN2	ENSG00000142751	ENSG00000142751	protein_coding	protein_coding	23.9817	23.9717	24.95	24.945	1	1	0.00206317	0.0278385			1_to_1	identical gene model		4;5;5;2;3	5;4;3;5;2	5	5	new_contig_added, diff_parts_same_contig		Clone Problem								0	EFO_0004842	0.044116	0
iPSC_NPC	ENSG00000142765	SYTL1	ENSG00000142765	ENSG00000142765	protein_coding	protein_coding	8.84167	8.83833	8.7	8.695	1	1	0.00206298	0.0278385			1_to_1	identical gene model		15;3;2;13;5;8;6;14;4;15;14	14;15;15;13;3;14;8;6;5;4;2	11	11	new_contig_added		GRC Housekeeping, Path Problem, Clone Problem	GRC Housekeeping, Path Problem							0	EFO_0004325	0.057021	0
iPSC_NPC	ENSG00000142784	WDTC1	ENSG00000142784	ENSG00000142784	protein_coding	protein_coding	4.96667	4.96667	5.05	5.055	1	1	0.00206597	0.0278385			1_to_1	identical gene model		16;16;16;3;10	16;16;16;10;3	5	5	new_contig_added		GRC Housekeeping, Path Problem, Clone Problem	GRC Housekeeping, Path Problem							0	Orphanet_552	0.074242	0
iPSC_NPC	ENSG00000142789	CELA3A	ENSG00000142789	ENSG00000142789	protein_coding	protein_coding					0	0					1_to_1	identical gene model		8;4;4	8;4;4	3	3			Clone Problem								0	EFO_0004833	0.4064	0
iPSC_NPC	ENSG00000142794	NBPF3	ENSG00000142794	ENSG00000142794	protein_coding	protein_coding	2.84667	2.84333	2.395	2.39	1	1	0.00206267	0.0278385			1_to_1	identical gene model		18;15;15;19;14;3;9;3;5;3;3;6;14	14;3;18;3;3;15;6;15;19;3;14;9;5	13	13			Clone Problem								0	EFO_0004533	0.4488	0
iPSC_NPC	ENSG00000142798	HSPG2	ENSG00000142798	ENSG00000142798	protein_coding	protein_coding	173.977	173.917	165.24	165.175	1	1	0.00210875	0.0278385			1_to_1	identical gene model		7;2;97;6;5;5;4;5;4;2;11;4;3;9;6	97;11;2;9;5;2;4;4;6;5;3;4;6;7;5	15	15			Clone Problem				1	Dyssegmental dysplasia, Silverman-Handmaker type;Schwartz-Jampel syndrome, type 1	3;3	known_molec_cause;known_molec_cause	0	Orphanet_1865	0.73936	0
iPSC_NPC	ENSG00000142856	ITGB3BP	ENSG00000142856	ENSG00000142856	protein_coding	protein_coding	52.4917	52.465	51.715	51.695	1	1	0.00206638	0.0278385			1_to_1	identical gene model		9;10;5;8;5;5;5;3;6;5;2;10;7;2	9;2;10;10;5;5;2;6;8;5;7;3;5;5	14	14	diff_parts_same_contig, new_contig_added		Clone Problem								0	GO_0007568	0.26169	0
iPSC_NPC	ENSG00000142864	SERBP1	ENSG00000142864	ENSG00000142864	protein_coding	protein_coding	97.1083	97.0633	97.475	97.405	1	1	0.00206341	0.0278385			1_to_1	identical gene model		8;8;8;8;2;4;5;4	8;8;8;8;4;2;4;5	8	8	diff_parts_same_contig		Clone Problem								0	EFO_0003767	0.12335	0
iPSC_NPC	ENSG00000142867	BCL10	ENSG00000142867	ENSG00000142867	protein_coding	protein_coding	13.7867	13.7817	14.69	14.68	1	1	0.0020624	0.0278385			1_to_1	identical gene model		3;3;2;3;3	3;3;3;3;2	5	5			Clone Problem, GRC Housekeeping				1	?Immunodeficiency 37;Lymphoma, MALT, somatic;{Lymphoma, follicular, somatic};{Male germ cell tumor, somatic};{Mesothelioma, somatic};{Sezary syndrome, somatic}	3;3;3;3;3;3	known_molec_cause;known_molec_cause;known_molec_cause;known_molec_cause;known_molec_cause;known_molec_cause	0	EFO_0000096	0.56536	1			yes
iPSC_NPC	ENSG00000142871	CCN1	ENSG00000142871	ENSG00000142871	protein_coding	protein_coding	182.133	182.052	162.28	162.165	1	1	0.00204743	0.0281295			1_to_1	identical gene model		5;2;4;4;4;4	5;4;4;4;2;4	6	6			Clone Problem, GRC Housekeeping								0	EFO_0004980	0.59519	0
iPSC_NPC	ENSG00000142875	PRKACB	ENSG00000142875	ENSG00000142875	protein_coding	protein_coding	3.88833	3.88667	3.985	3.98	1	1	0.00206258	0.0278385			1_to_1	identical gene model		12;12;9;10;9;10;13;11;8;7;9;8;13;9;3;7;9;10;13	10;9;10;7;9;8;12;13;13;10;9;9;12;8;7;11;13;3;9	19	19			Clone Problem, GRC Housekeeping				1	Cardioacrofacial dysplasia 2	3	known_molec_cause	0	EFO_0004531;EFO_0003923	0.32198	0
iPSC_NPC	ENSG00000142892	PIGK	ENSG00000142892	ENSG00000142892	protein_coding	protein_coding	0.966667	0.965	0.7	0.7	1	1	0.00206267	0.0278385			1_to_1	identical gene model		9;11;8;7;7	11;8;7;9;7	5	5	diff_parts_same_contig, new_contig_added		Clone Problem, GRC Housekeeping				1	Neurodevelopmental disorder with hypotonia and cerebellar atrophy, with or without seizures	3	known_molec_cause	0	MONDO_0030037	0.70454	0
iPSC_NPC	ENSG00000142910	TINAGL1	ENSG00000142910	ENSG00000142910	protein_coding	protein_coding					0	0					1_to_1	identical gene model		12;11;5;5;2;8;7;3;6;8;11	11;12;5;2;7;6;8;11;8;5;3	11	11			Clone Problem								0	EFO_0000182	0.073916	0
iPSC_NPC	ENSG00000142920	AZIN2	ENSG00000142920	ENSG00000142920	protein_coding	protein_coding	2.24333	2.24333	2.605	2.605	1	1	0.00206267	0.0278385			1_to_1	identical gene model		12;4;9;11;4;8;5;10;6;8;5;9;5;7;6;2;3;2;6;12;5	5;9;10;12;4;8;3;6;5;6;11;6;5;12;7;4;9;5;8;2;2	21	21			Clone Problem								0	EFO_0007874	0.083865	0
iPSC_NPC	ENSG00000142937	RPS8	ENSG00000142937	ENSG00000142937	protein_coding	protein_coding	760.318	759.942	754.94	754.865	1	1	0.00206271	0.0278385			1_to_1	identical gene model		6;6;3;3;2;2;5;5	5;6;6;3;5;3;2;2	8	8			Clone Problem								0	Orphanet_586	0.49338	0
iPSC_NPC	ENSG00000142945	KIF2C	ENSG00000142945	ENSG00000142945	protein_coding	protein_coding	11.3783	11.37	9.89	9.88	1	1	0.00206267	0.0278385			1_to_1	identical gene model		20;21;5;11;10;3;5;10	11;10;21;10;20;5;5;3	8	8			Clone Problem								0	MONDO_0008170	0.18479	0
iPSC_NPC	ENSG00000142949	PTPRF	ENSG00000142949	ENSG00000142949	protein_coding	protein_coding	16.7383	16.73	16.47	16.455	1	1	0.00206193	0.0278385			1_to_1	identical gene model		34;6;22;25;25;25;8;6;33;3;4;11;4;5;21;8	5;4;8;34;33;8;6;6;4;25;25;25;21;22;3;11	16	16			Variation, Clone Problem	Variation			1	?Breasts and/or nipples, aplasia or hypoplasia of, 2	3	known_molec_cause	0	MONDO_0015855	0.46197	0
iPSC_NPC	ENSG00000142959	BEST4	ENSG00000142959	ENSG00000142959	protein_coding	protein_coding	1.84167	1.84	1.86	1.855	1	1	0.00206267	0.0278385			1_to_1	identical gene model		9	9	1	1			Clone Problem								0	EFO_0000181	0.11634	0
iPSC_NPC	ENSG00000142961	MOB3C	ENSG00000142961	ENSG00000142961	protein_coding	protein_coding	0.991667	0.99	0.86	0.86	1	1	0.0020627	0.0278385			1_to_1	identical gene model		4;4;3;3	4;4;3;3	4	4	diff_parts_same_contig		Clone Problem								0	EFO_0004584	0.5519	0
iPSC_NPC	ENSG00000142973	CYP4B1	ENSG00000142973	ENSG00000142973	protein_coding	protein_coding					0	0					1_to_1	exon_count_diff		12;11;12;5;10;12;7;2;2;6;8;10;6;12;8	6;10;8;12;12;8;12;11;13;6;10;7;2;2	15	14	diff_parts_same_contig		Clone Problem								0	EFO_0000389	0.25936	0
iPSC_NPC	ENSG00000143001	TMEM61	ENSG00000143001	ENSG00000143001	protein_coding	protein_coding					0	0					1_to_1	identical gene model		3	3	1	1			Clone Problem								0	EFO_0008595	0.21099	0
iPSC_NPC	ENSG00000143006	DMRTB1	ENSG00000143006	ENSG00000143006	protein_coding	protein_coding	0.22	0.22	0.22	0.22	0	0					1_to_1	identical gene model		4;3	4;3	2	2	diff_parts_same_contig		Clone Problem								0	EFO_0010699	0.19364	0
iPSC_NPC	ENSG00000143013	LMO4	ENSG00000143013	ENSG00000143013	protein_coding	protein_coding	26.16	26.1483	25.87	25.875	1	1	0.00206299	0.0278385			1_to_1	identical gene model		5;5;4;4	5;4;5;4	4	4	diff_parts_same_contig		Clone Problem, GRC Housekeeping								0	EFO_0004842	0.28835	0
iPSC_NPC	ENSG00000143028	SYPL2	ENSG00000143028	ENSG00000143028	protein_coding	protein_coding	0.3525	0.3525	0.33	0.33	1	1	0.00206267	0.0278385			1_to_1	identical gene model		6;2	6;2	2	2	diff_parts_same_contig		Clone Problem, GRC Housekeeping								0	EFO_0008354	0.16767	0
iPSC_NPC	ENSG00000143032	BARHL2	ENSG00000143032	ENSG00000143032	protein_coding	protein_coding	31.954	31.932	14.29	14.29	1	1	0.00205338	0.027948			1_to_1	identical gene model		3	3	1	1			Clone Problem, GRC Housekeeping								0	EFO_0004784	0.46688	0
iPSC_NPC	ENSG00000143033	MTF2	ENSG00000143033	ENSG00000143033	protein_coding	protein_coding	8.815	8.80833	8.72	8.715	1	1	0.00206274	0.0278385			1_to_1	identical gene model	0.999595	15;14;14;2;14;6;7;7;6;5;9;9;13;16	13;16;7;15;6;9;14;14;14;9;2;7;6;5	14	14	new_contig_added, diff_parts_same_contig		Clone Problem, GRC Housekeeping								0	EFO_0005091	0.24718	0
iPSC_NPC	ENSG00000143036	SLC44A3	ENSG00000143036	ENSG00000143036	protein_coding	protein_coding	0.9475	0.9475	0.325	0.325	1	1	0.00206267	0.0278385			1_to_1	identical gene model		15;6;14;14;14;14;15;12;14;3	14;15;14;15;14;6;14;14;12;3	10	10			Clone Problem, GRC Housekeeping								0	EFO_0010623	0.38518	0
iPSC_NPC	ENSG00000143061	IGSF3	ENSG00000143061	ENSG00000143061	protein_coding	protein_coding	2.34	2.33833	1.615	1.615	1	1	0.00206264	0.0278385			1_to_1	identical gene model		11;12;11;2	12;11;11	4	3			Clone Problem, GRC Housekeeping				1	?Lacrimal duct defect	3	known_molec_cause	0	EFO_0007680	0.29645	0
iPSC_NPC	ENSG00000143067	ZNF697	ENSG00000143067	ENSG00000143067	protein_coding	protein_coding	20.4167	20.4067	22.575	22.57	1	1	0.0020585	0.0278385			1_to_1	identical gene model		3	3	1	1	new_contig_added		Clone Problem, GRC Housekeeping								0	EFO_0004339	0.163	0
iPSC_NPC	ENSG00000143079	CTTNBP2NL	ENSG00000143079	ENSG00000143079	protein_coding	protein_coding	25.77	25.7583	26.25	26.23	1	1	0.00206108	0.0278385			1_to_1	identical gene model		6;6;2;2	6;6;2;2	4	4			Clone Problem, GRC Housekeeping								0	EFO_0004713	0.33864	0
iPSC_NPC	ENSG00000143093	STRIP1	ENSG00000143093	ENSG00000143093	protein_coding	protein_coding	45.24	45.225	46.7	46.67	1	1	0.00206315	0.0278385			1_to_1	identical gene model		21;21;2;14;22;2;5;3;2	21;21;2;22;2;14;5;3;2	9	9	new_contig_added, diff_parts_same_contig		Clone Problem, GRC Housekeeping								0	EFO_0004784	0.256	0
iPSC_NPC	ENSG00000143105	KCNA10	ENSG00000143105	ENSG00000143105	protein_coding	protein_coding					0	0					1_to_1	identical gene model		1	1	1	1	diff_parts_same_contig		Clone Problem, GRC Housekeeping								0	MONDO_0005301	0.58327	0
iPSC_NPC	ENSG00000143106	PSMA5	ENSG00000143106	ENSG00000143106	protein_coding	protein_coding	10.135	10.1317	8.325	8.32	1	1	0.00206249	0.0278385			1_to_1	identical gene model		9;2;4;9;2;9	9;9;9;2;4;2	6	6	diff_parts_same_contig		Variation, Clone Problem, GRC Housekeeping	Variation							0	EFO_0000764	0.46197	0
iPSC_NPC	ENSG00000143107	FNDC7	ENSG00000143107	ENSG00000143107	protein_coding	protein_coding	0.19	0.19	0.16	0.16	1	1	0.00206267	0.0278385			1_to_1	identical gene model		13;8	13;8	2	2	new_contig_added, diff_parts_same_contig		Clone Problem, GRC Housekeeping								0	EFO_0004584	0.25257	0
iPSC_NPC	ENSG00000143110	C1orf162	ENSG00000143110	ENSG00000143110	protein_coding	protein_coding	0.735	0.7325	0.62	0.62	1	1	0.00206267	0.0278385			1_to_1	identical gene model		6;6;3	6;6;3	3	3	new_contig_added, diff_parts_same_contig		Clone Problem, GRC Housekeeping								0	HP_0100806	0.030115	0
iPSC_NPC	ENSG00000143119	CD53	ENSG00000143119	ENSG00000143119	protein_coding	protein_coding					0	0					1_to_1	identical gene model		8;2;3;4;3;9	9;8;3;4;3;2	6	6	diff_parts_same_contig		Clone Problem, GRC Housekeeping								0	EFO_0004587	0.40553	0
iPSC_NPC	ENSG00000143125	PROK1	ENSG00000143125	ENSG00000143125	protein_coding	protein_coding	0.59	0.59	0.59	0.59	1	1	0.00206267	0.0278385			1_to_1	identical gene model		3	3	1	1	diff_parts_same_contig		Clone Problem, GRC Housekeeping								0	EFO_0000304	0.2504	0
iPSC_NPC	ENSG00000143126	CELSR2	ENSG00000143126	ENSG00000143126	protein_coding	protein_coding	237.688	237.555	230.615	230.545	1	1	0.00206096	0.0278385			1_to_1	identical gene model		34;3;9;5	34;3;9;5	4	4	diff_parts_same_contig		Variation, Clone Problem, GRC Housekeeping	Variation							0	EFO_0004611	0.3906	0
iPSC_NPC	ENSG00000143127	ITGA10	ENSG00000143127	ENSG00000143127	protein_coding	protein_coding	0.55	0.55	0.53	0.53	1	1	0.00206267	0.0278385			1_to_1	identical gene model	0.999787	30;4;2;26	30;26;2;4	4	4	new_contig_added		Gap, Path Problem, Clone Problem, GRC Housekeeping	Gap, Missing sequence, Clone Problem, Path Problem							0	EFO_0007988	0.30225	0
iPSC_NPC	ENSG00000143147	GPR161	ENSG00000143147	ENSG00000143147	protein_coding	protein_coding	6.81167	6.80833	7.03	7.02	1	1	0.00206278	0.0278385			1_to_1	identical gene model		6;7;6;8;2;3;3;7;5;5	6;7;5;5;8;2;6;7;3;3	10	10											0	Orphanet_95496	0.43663	0
iPSC_NPC	ENSG00000143149	ALDH9A1	ENSG00000143149	ENSG00000143149	protein_coding	protein_coding	54.1883	54.165	52.96	52.91	1	1	0.00206371	0.0278385			1_to_1	identical gene model		11;5;2;3;4	11;2;4;5;3	5	5											0	EFO_0004190	0.16963	0
iPSC_NPC	ENSG00000143153	ATP1B1	ENSG00000143153	ENSG00000143153	protein_coding	protein_coding	7.94333	7.93833	8.42	8.415	1	1	0.00206226	0.0278385			1_to_1	identical gene model		6;7;4	7;6;4	3	3							0	[Blood pressure regulation QTL]	2	linakge_mapping	0	EFO_0004327	0.48383	0
iPSC_NPC	ENSG00000143155	TIPRL	ENSG00000143155	ENSG00000143155	protein_coding	protein_coding	41.07	41.0517	42.78	42.74	1	1	0.00206318	0.0278385			1_to_1	identical gene model		5;7	7;5	2	2											0	EFO_0004526	0.2237	0
iPSC_NPC	ENSG00000143156	NME7	ENSG00000143156	ENSG00000143156	protein_coding	protein_coding	1.812	1.812	1.88	1.88	1	1	0.00206267	0.0278385			1_to_1	identical gene model		12;7;12;2;8;7;5;7;3;7;13;5;11;2	12;12;3;2;13;7;11;8;7;7;5;2;7;5	14	14											0	EFO_0004327	0.47582	0
iPSC_NPC	ENSG00000143157	POGK	ENSG00000143157	ENSG00000143157	protein_coding	protein_coding	25.9283	25.9133	25.045	25.04	1	1	0.00206362	0.0278385			1_to_1	identical gene model		5;6;5	5;6;5	3	3	diff_parts_same_contig										0	EFO_0004308	0.10796	0
iPSC_NPC	ENSG00000143158	MPC2	ENSG00000143158	ENSG00000143158	protein_coding	protein_coding	12.96	12.9517	12.35	12.345	1	1	0.00206208	0.0278385			1_to_1	identical gene model	0.9995	6;5;5	6;5;5	3	3	new_contig_added, diff_parts_same_contig										0	EFO_0004696	0.29916	0
iPSC_NPC	ENSG00000143162	CREG1	ENSG00000143162	ENSG00000143162	protein_coding	protein_coding	75.49	75.4683	66.76	66.7	1	1	0.00206442	0.0278385			1_to_1	identical gene model		4;5	5;4	2	2	diff_parts_same_contig										0	EFO_0007937	0.26369	0
iPSC_NPC	ENSG00000143164	DCAF6	ENSG00000143164	ENSG00000143164	protein_coding	protein_coding	7.24667	7.24333	8.47	8.465	1	1	0.00206271	0.0278385			1_to_1	identical gene model	0.999954	19;22;20;21;5;7;2;12;6;2;8;5	5;6;21;20;12;19;22;7;5;2;8;2	12	12	new_contig_added, diff_parts_same_contig										0	Orphanet_183763	0.2661	0
iPSC_NPC	ENSG00000143167	GPA33	ENSG00000143167	ENSG00000143167	protein_coding	protein_coding	1.9425	1.9425	2.195	2.195	1	1	0.00206267	0.0278385			1_to_1	identical gene model		7;7;5;4	7;7;4;5	4	4											0	EFO_0001663	0.24397	0
iPSC_NPC	ENSG00000143171	RXRG	ENSG00000143171	ENSG00000143171	protein_coding	protein_coding	0.21	0.21	0.21	0.21	1	1	0.00206267	0.0278385			1_to_1	identical gene model		10;2;5;11	10;11;5;2	4	4	new_contig_added, diff_parts_same_contig										0	EFO_0000676	0.58598	0
iPSC_NPC	ENSG00000143178	TBX19	ENSG00000143178	ENSG00000143178	protein_coding	protein_coding	0.61	0.61	0.55	0.55	1	1	0.00206267	0.0278385			1_to_1	identical gene model		8;6;5;2	8;6;5;2	4	4	diff_parts_same_contig, new_contig_added						1	Adrenocorticotropic hormone deficiency	3	known_molec_cause	0	EFO_1001979	0.71902	0
iPSC_NPC	ENSG00000143179	UCK2	ENSG00000143179	ENSG00000143179	protein_coding	protein_coding	17.375	17.37	16.41	16.395	1	1	0.00206535	0.0278385			1_to_1	identical gene model		7;5;4;5;5;4;3;3;8	7;8;5;5;5;4;4;3;3	9	9											0	EFO_1000566	0.39529	0
iPSC_NPC	ENSG00000143183	TMCO1	ENSG00000143183	ENSG00000143183	protein_coding	protein_coding	13.585	13.5783	13.975	13.96	1	1	0.00206249	0.0278385			1_to_1	identical gene model		7;7;7;6;6;9;7;4	7;7;9;7;6;6;7;4	8	8							1	Craniofacial dysmorphism, skeletal anomalies, and mental retardation syndrome	3	known_molec_cause	0	Orphanet_1394	0.76072	0
iPSC_NPC	ENSG00000143184	XCL1	ENSG00000143184	ENSG00000143184	protein_coding	protein_coding	0.43	0.43	0.43	0.43	0	0					1_to_1	identical gene model		3	3	1	1											0	EFO_0005423	0.27542	0
iPSC_NPC	ENSG00000143185	XCL2	ENSG00000143185	ENSG00000143185	protein_coding	protein_coding					0	0					1_to_1	identical gene model		3	3	1	1											0	EFO_0007937	0.38385	0
iPSC_NPC	ENSG00000143190	POU2F1	ENSG00000143190	ENSG00000143190	protein_coding	protein_coding	4.69333	4.69167	5.465	5.465	1	1	0.00206267	0.0278385			1_to_1	identical gene model		17;16;18;16;14;15;7;12;9;2;6;17;7;5;3;12;18	5;16;7;17;15;7;12;18;6;17;18;16;14;9;12;2;3	17	17	diff_parts_same_contig, new_contig_added										0	EFO_0004340;EFO_1002011	0.29283	0
iPSC_NPC	ENSG00000143194	MAEL	ENSG00000143194	ENSG00000143194	protein_coding	protein_coding	0.185	0.185	0.185	0.185	1	1	0.00206267	0.0278385			1_to_1	identical gene model		11;12;9;2;12;13	13;11;12;9;12;2	6	6											0	EFO_0010736	0.24745	0
iPSC_NPC	ENSG00000143195	ILDR2	ENSG00000143195	ENSG00000143195	protein_coding	protein_coding	61.595	61.5667	61.985	61.975	1	1	0.00206213	0.0278385			1_to_1	identical gene model		10;3;9;7;8;9;9;4;2	2;10;9;7;8;9;9;4	9	8	diff_parts_same_contig										0	EFO_0004696	0.34029	0
iPSC_NPC	ENSG00000143196	DPT	ENSG00000143196	ENSG00000143196	protein_coding	protein_coding					0	0					1_to_1	identical gene model		4	4	1	1	new_contig_added, diff_parts_same_contig										0	EFO_0004327	0.45355	0
iPSC_NPC	ENSG00000143198	MGST3	ENSG00000143198	ENSG00000143198	protein_coding	protein_coding	24.0383	24.025	23.725	23.705	1	1	0.00206501	0.0278385			1_to_1	identical gene model		7;7;7;6;6;2;2;2;4;3;2;6;1;6	6;2;6;2;6;7;7;3;7;6;2;1;4;2	14	14											0	EFO_0004308	0.36836	0
iPSC_NPC	ENSG00000143199	ADCY10	ENSG00000143199	ENSG00000143199	protein_coding	protein_coding	1.22	1.22	1.22	1.22	0	0	0.00206267	0.0278385			1_to_1	identical gene model		33;33;2;15;30	33;30;15;33;2	5	5	new_contig_added, diff_parts_same_contig						1	{Hypercalciuria, absorptive, susceptibility to}	3	known_molec_cause	0	Orphanet_2197	0.46197	0
iPSC_NPC	ENSG00000143207	COP1	ENSG00000143207	ENSG00000143207	protein_coding	protein_coding	7.42333	7.42333	7.295	7.3	1	1	0.00206261	0.0278385			1_to_1	identical gene model		19;18;18;20;8;9;7;2;10;9;21	18;20;9;18;21;2;19;8;9;10;7	11	11											0	EFO_0003761	0.24316	0
iPSC_NPC	ENSG00000143217	NECTIN4	ENSG00000143217	ENSG00000143217	protein_coding	protein_coding	0.205	0.205	0.16	0.16	1	1	0.00206267	0.0278385			1_to_1	identical gene model		9;3	9;3	2	2			GRC Housekeeping				1	Ectodermal dysplasia-syndactyly syndrome 1	3	known_molec_cause	0	Orphanet_247820	0.73647	0
iPSC_NPC	ENSG00000143222	UFC1	ENSG00000143222	ENSG00000143222	protein_coding	protein_coding	226.407	226.3	229.62	229.53	1	1	0.00206377	0.0278385			1_to_1	identical gene model		6;3;7;4;2;5	7;6;5;2;4;3	6	6			Path Problem, GRC Housekeeping	Path Problem			1	Neurodevelopmental disorder with spasticity and poor growth	3	known_molec_cause	0	MONDO_0060752	0.65803	0
iPSC_NPC	ENSG00000143224	PPOX	ENSG00000143224	ENSG00000143224	protein_coding	protein_coding	42.8917	42.8717	41.845	41.84	1	1	0.00206659	0.0278385			1_to_1	identical gene model		13;13;4;4;2;2;5;7;5;3;3;11;5;4;6;5;7;5;6;10;13;5;10;12;10;13;5	5;13;13;5;7;5;13;7;12;13;6;11;5;4;3;4;10;10;10;3;2;4;6;5;5;5;2	27	27			Path Problem, GRC Housekeeping	Path Problem			1	Porphyria variegata	3	known_molec_cause	1	Orphanet_79473	0.82589	0
iPSC_NPC	ENSG00000143226	FCGR2A	ENSG00000143226	ENSG00000143226	protein_coding	protein_coding	2.23	2.225	2.23	2.225	1	1	0.00206267	0.0278385			1_to_1	identical gene model		7;7;3;3;6;4;4;2;2;7;2;4;2;4	7;4;2;7;7;4;2;2;6;4;3;3;2;4	14	14			Path Problem, GRC Housekeeping	Path Problem			1	{Lupus nephritis, susceptibility to};{Malaria, resistance to};{Malaria, severe, susceptibility to};{Pseudomonas aeruginosa, susceptibility to chronic infection by, in cystic fibrosis};{Systemic lupus erythematosus, susceptibility to}	3;3;3;3;3	known_molec_cause;known_molec_cause;known_molec_cause;known_molec_cause;known_molec_cause	0	EFO_0002690	0.45682	0
iPSC_NPC	ENSG00000143228	NUF2	ENSG00000143228	ENSG00000143228	protein_coding	protein_coding	22.0967	22.0867	19.73	19.72	1	1	0.00206273	0.0278385			1_to_1	identical gene model		14;14;9;7;4;9;11;13;3;5;2;7	7;7;13;14;9;14;9;4;11;5;3;2	12	12											0	Orphanet_314811;HP_0000252	0.34001	0
iPSC_NPC	ENSG00000143248	RGS5	ENSG00000143248	ENSG00000143248	protein_coding	protein_coding	2.215	2.215	2.255	2.255	1	1	0.00206267	0.0278385			1_to_1	identical gene model		5;6;6;2;4;3;6;5;3;6;6;6	2;5;6;6;5;3;6;4;3;6;6;6	12	12							0	[Blood pressure regulation QTL]	2	linakge_mapping	0	EFO_0004833	0.33934	0
iPSC_NPC	ENSG00000143252	SDHC	ENSG00000143252	ENSG00000143252	protein_coding	protein_coding	35.1083	35.09	33.92	33.915	1	1	0.00206325	0.0278385			1_to_1	identical gene model		5;6;4;5;2;6;7;4;3	5;6;3;5;4;4;7;6	9	8			Path Problem, GRC Housekeeping	Path Problem			1	Gastrointestinal stromal tumor;Paraganglioma and gastric stromal sarcoma;Paragangliomas 3	3;3;3	known_molec_cause;known_molec_cause;known_molec_cause	0	EFO_1000453	0.72188	1	familial paraganglioma	yes
iPSC_NPC	ENSG00000143256	PFDN2	ENSG00000143256	ENSG00000143256	protein_coding	protein_coding	250.027	249.912	260.945	260.91	1	1	0.0020606	0.0278385			1_to_1	identical gene model		4;2	2;4	2	2			GRC Housekeeping								0	EFO_0000181;EFO_0000519	0.23099	0
iPSC_NPC	ENSG00000143257	NR1I3	ENSG00000143257	ENSG00000143257	protein_coding	protein_coding	0.763333	0.763333	0.31	0.31	1	1	0.00206267	0.0278385			1_to_1	identical gene model		8;9;8;9;9;8;8;8;9;8;9;3;2;4;2;7;6;4;7;8;4;7;7;6;5;8;6;8;5;6;7;7;6;9;8	7;9;4;9;8;3;8;2;8;9;9;8;8;9;7;8;7;6;7;6;5;6;8;5;6;7;9;8;8;8;7;4;6;4;2	35	35			Path Problem, GRC Housekeeping	Path Problem							0	EFO_0004570	0.43011	0
iPSC_NPC	ENSG00000143258	USP21	ENSG00000143258	ENSG00000143258	protein_coding	protein_coding	13.6533	13.6467	10.955	10.96	1	1	0.00206608	0.0278385			1_to_1	identical gene model		13;13;14;3;6;5;5;9;5;7	5;13;14;3;13;5;9;6;7;5	10	10			Path Problem, GRC Housekeeping	Path Problem							0	MONDO_0008170	0.23099	0
iPSC_NPC	ENSG00000143278	F13B	ENSG00000143278	ENSG00000143278	protein_coding	protein_coding					0	0					1_to_1	identical gene model		12;3;5	12;5;3	3	3							1	Factor XIIIB deficiency	3	known_molec_cause	0	Orphanet_331	0.76769	0
iPSC_NPC	ENSG00000143294	PRCC	ENSG00000143294	ENSG00000143294	protein_coding	protein_coding	82.7117	82.675	84.145	84.065	1	1	0.00206285	0.0278385			1_to_1	identical gene model		7;6;2;2;3;4;4	4;7;3;4;6;2;2	7	7			GRC Housekeeping				1	Renal cell carcinoma, papillary	3	known_molec_cause	0	EFO_0002890	0.36958	1			yes
iPSC_NPC	ENSG00000143297	FCRL5	ENSG00000143297	ENSG00000143297	protein_coding	protein_coding					0	0					1_to_1	identical gene model		17;8;10;7;2;7;2;9	17;2;7;9;2;10;8;7	8	8			GRC Housekeeping								0	EFO_0004833	0.40305	0
iPSC_NPC	ENSG00000143303	METTL25B	ENSG00000143303	ENSG00000143303	protein_coding	protein_coding	27.8267	27.815	24.755	24.755	1	1	0.00206284	0.0278385			1_to_1	identical gene model		8;7;2;4;2;4;2;4;5;5;3	7;8;5;3;4;4;4;5;2;2;2	11	11			GRC Housekeeping								0	EFO_0004612	0.25671	0
iPSC_NPC	ENSG00000143314	MRPL24	ENSG00000143314	ENSG00000143314	protein_coding	protein_coding	26.7017	26.6883	28.155	28.125	1	1	0.0020623	0.0278385			1_to_1	identical gene model		6;6;4;3;6;3	6;3;6;6;4;3	6	6			GRC Housekeeping								0	EFO_0005192	0.053859	0
iPSC_NPC	ENSG00000143315	PIGM	ENSG00000143315	ENSG00000143315	protein_coding	protein_coding	18.4583	20.79	17.835	20.315	1	1	-0.170185	0.0122238			1_to_1	identical gene model		1	1	1	1			GRC Housekeeping				1	Glycosylphosphatidylinositol deficiency	3	known_molec_cause	0	Orphanet_83639	0.50302	0
iPSC_NPC	ENSG00000143318	CASQ1	ENSG00000143318	ENSG00000143318	protein_coding	protein_coding	1.42333	1.42333	1.315	1.315	1	1	0.00206267	0.0278385			1_to_1	identical gene model		11;5;8	11;8;5	3	3			GRC Housekeeping				1	Myopathy, vacuolar, with CASQ1 aggregates	3	known_molec_cause	0	Orphanet_88635	0.59623	0
iPSC_NPC	ENSG00000143319	ISG20L2	ENSG00000143319	ENSG00000143319	protein_coding	protein_coding	12.1167	12.115	13.03	13.02	1	1	0.0020627	0.0278385			1_to_1	identical gene model		3;4;2;2;3;2	3;3;4;2;2;2	6	6			GRC Housekeeping								0	EFO_0004612	0.14697	0
iPSC_NPC	ENSG00000143320	CRABP2	ENSG00000143320	ENSG00000143320	protein_coding	protein_coding	143.06	143.025	104.02	103.95	1	1	0.00207439	0.0278385			1_to_1	identical gene model		3;5;4;5	4;5;5;3	4	4			GRC Housekeeping								0	EFO_0004833;EFO_0004308	0.19247	0
iPSC_NPC	ENSG00000143321	HDGF	ENSG00000143321	ENSG00000143321	protein_coding	protein_coding	148.752	148.683	146.675	146.715	1	1	0.00206269	0.0278385			1_to_1	identical gene model		6;6;6;8;6;6;2;6;4;7	6;6;7;8;6;2;6;6;6;4	10	10			GRC Housekeeping								0	EFO_0005192	0.26741	0
iPSC_NPC	ENSG00000143322	ABL2	ENSG00000143322	ENSG00000143322	protein_coding	protein_coding	9.91333	9.91	9.665	9.66	1	1	0.00206429	0.0278385			1_to_1	identical gene model		13;11;10;12;8;12;12;2;7;13;12;2;2;2;10	12;13;12;11;12;12;13;10;10;7;8;2;2;2;2	15	15											0	EFO_0000478;EFO_0003865;MONDO_0005341;EFO_0001642;MONDO_0018531;EFO_0006318;EFO_1000417;MONDO_0016748;EFO_0001071;EFO_1000233;EFO_0005540	0.36958	1			yes
iPSC_NPC	ENSG00000143324	XPR1	ENSG00000143324	ENSG00000143324	protein_coding	protein_coding	23.4033	23.3917	25.235	25.22	1	1	0.00205978	0.0278385			1_to_1	identical gene model		14;15;3;2;3	15;14;3;3;2	5	5							1	Basal ganglia calcification, idiopathic, 6	3	known_molec_cause	0	Orphanet_1980	0.74906	0
iPSC_NPC	ENSG00000143333	RGS16	ENSG00000143333	ENSG00000143333	protein_coding	protein_coding	22.4133	22.4067	22.295	22.285	1	1	0.00206452	0.0278385			1_to_1	identical gene model		5	5	1	1											0	EFO_0008328	0.43139	0
iPSC_NPC	ENSG00000143337	TOR1AIP1	ENSG00000143337	ENSG00000143337	protein_coding	protein_coding	1.00167	1.00167	0.865	0.865	1	1	0.00206267	0.0278385			1_to_1	identical gene model		11;10;4;10;9;9;6;10;7;8;7;10	10;11;10;10;8;9;7;6;10;7;9;4	12	12							1	?Muscular dystrophy, autosomal recessive, with rigid spine and distal joint contractures	3	known_molec_cause	0	MONDO_0014900	0.68953	0
iPSC_NPC	ENSG00000143340	FAM163A	ENSG00000143340	ENSG00000143340	protein_coding	protein_coding	0.51	0.51	0.555	0.555	1	1	0.00206267	0.0278385			1_to_1	identical gene model		5	5	1	1											0	EFO_0004318	0.23038	0
iPSC_NPC	ENSG00000143341	HMCN1	ENSG00000143341	ENSG00000143341	protein_coding	protein_coding	16.935	16.9317	14.53	14.525	1	1	0.00206741	0.0278385			1_to_1	identical gene model		107;6;3;13;4	107;13;4;3;6	5	5	new_contig_added, diff_parts_same_contig						1	{Macular degeneration, age-related, 1}	3	known_molec_cause	0	EFO_0004713	0.67189	0
iPSC_NPC	ENSG00000143344	RGL1	ENSG00000143344	ENSG00000143344	protein_coding	protein_coding	3.215	3.21333	3.205	3.205	1	1	0.00206265	0.0278385			1_to_1	identical gene model		19;18	19;18	2	2	new_contig_added, diff_parts_same_contig										0	EFO_0004736	0.41463	0
iPSC_NPC	ENSG00000143353	LYPLAL1	ENSG00000143353	ENSG00000143353	protein_coding	protein_coding	4.71667	4.715	4.855	4.855	1	1	0.00206267	0.0278385			1_to_1	identical gene model		5;5;4;6;4;4;3;5;5;2;5;4	4;5;4;5;5;6;5;4;4;5;3;2	12	12											0	EFO_0004713	0.36939	0
iPSC_NPC	ENSG00000143355	LHX9	ENSG00000143355	ENSG00000143355	protein_coding	protein_coding	1.428	1.428	0.97	0.97	1	1	0.00206267	0.0278385			1_to_1	identical gene model		5;3;6;6;3;6;4;1	4;1;3;6;6;6;3;5	8	8											0	EFO_0004696	0.37574	0
iPSC_NPC	ENSG00000143363	PRUNE1	ENSG00000143363	ENSG00000143363	protein_coding	protein_coding	8.47	8.46833	7.84	7.845	1	1	0.00206265	0.0278385			1_to_1	identical gene model		8;4;4;7;4;5;6;6;7;6;9	7;8;6;9;6;6;4;5;7;4;4	11	11			GRC Housekeeping				1	Neurodevelopmental disorder with microcephaly, hypotonia, and variable brain anomalies	3	known_molec_cause	0	MONDO_0060490	0.7653	0
iPSC_NPC	ENSG00000143365	RORC	ENSG00000143365	ENSG00000143365	protein_coding	protein_coding					0	0					1_to_1	identical gene model		11;10;2;12;3;11;6;5	11;10;11;6;12;2;5;3	8	8	diff_parts_same_contig		GRC Housekeeping				1	Immunodeficiency 42	3	known_molec_cause	0	Orphanet_179006	0.63668	0
iPSC_NPC	ENSG00000143367	TUFT1	ENSG00000143367	ENSG00000143367	protein_coding	protein_coding	1.39	1.388	1.12	1.12	1	1	0.00206267	0.0278385			1_to_1	identical gene model		8;12;13;11;3;4;7	11;12;13;8;7;3;4	7	7			GRC Housekeeping								0	MONDO_0005405	0.12327	0
iPSC_NPC	ENSG00000143368	SF3B4	ENSG00000143368	ENSG00000143368	protein_coding	protein_coding	224.057	223.955	231.555	231.465	1	1	0.00206196	0.0278385			1_to_1	identical gene model		6;3	6;3	2	2	new_contig_added		Path Problem, GRC Housekeeping				1	Acrofacial dysostosis 1, Nager type	3	known_molec_cause	0	Orphanet_245	0.7035	0
iPSC_NPC	ENSG00000143369	ECM1	ENSG00000143369	ENSG00000143369	protein_coding	protein_coding	1.97667	1.975	2.115	2.11	1	1	0.00206267	0.0278385			1_to_1	identical gene model		9;10;10;6;4;4;5	6;10;5;4;9;10;4	7	7			GRC Housekeeping				1	Urbach-Wiethe disease	3	known_molec_cause	0	Orphanet_530	0.73593	0
iPSC_NPC	ENSG00000143373	ZNF687	ENSG00000143373	ENSG00000143373	protein_coding	protein_coding	9.125	9.12167	8.59	8.59	1	1	0.00206266	0.0278385			1_to_1	identical gene model		10;9;8;2;2;7;3	2;7;9;10;8;3;2	7	7	diff_parts_same_contig		GRC Housekeeping				1	Paget disease of bone 6	3	known_molec_cause	0	EFO_0004261	0.61296	0
iPSC_NPC	ENSG00000143374	TARS2	ENSG00000143374	ENSG00000143374	protein_coding	protein_coding	16.385	16.3767	15.49	15.495	1	1	0.00206279	0.0278385			1_to_1	identical gene model		14;3;14;18;14;2;4;7;4;15;2;7;4;16	14;14;18;16;3;14;2;15;4;7;7;2;4;4	14	14	diff_parts_same_contig		GRC Housekeeping				1	Combined oxidative phosphorylation deficiency 21	3	known_molec_cause	0	EFO_0009032	0.64955	0
iPSC_NPC	ENSG00000143375	CGN	ENSG00000143375	ENSG00000143375	protein_coding	protein_coding	17.4717	17.4617	17.28	17.27	1	1	0.00206252	0.0278385			1_to_1	identical gene model		21;5;3;3;3;6;2;2	2;2;21;3;5;3;6;3	8	8			GRC Housekeeping								0	EFO_0004532	0.39981	0
iPSC_NPC	ENSG00000143376	SNX27	ENSG00000143376	ENSG00000143376	protein_coding	protein_coding	4.63333	4.63167	4.545	4.54	1	1	0.00206273	0.0278385			1_to_1	identical gene model		10;12;12;12;6;11;11;10;4;10;6;2;9;8;11;11;3;6	11;12;12;12;10;11;10;6;4;11;11;8;10;2;3;6;9;6	18	18	diff_parts_same_contig		GRC Housekeeping								0	Orphanet_33069	0.54025	0
iPSC_NPC	ENSG00000143379	SETDB1	ENSG00000143379	ENSG00000143379	protein_coding	protein_coding	44.8033	44.7783	46.305	46.26	1	1	0.00206858	0.0278385			1_to_1	identical gene model		22;9;8;5;22;3;5;4;2;2;4;5;20;5;2;2;13	4;5;2;22;5;9;13;22;8;4;20;5;3;2;5;2;2	17	17			GRC Housekeeping								0	EFO_0000304	0.24095	1			yes
iPSC_NPC	ENSG00000143382	ADAMTSL4	ENSG00000143382	ENSG00000143382	protein_coding	protein_coding	0.28	1.26833	0.275	1	1	1	-2.12563	0.0278385			1_to_1	identical gene model		19;17;20;15;3;5;19;19	19;20;15;3;19;19;17;5	8	8			GRC Housekeeping				1	Ectopia lentis et pupillae;Ectopia lentis, isolated, autosomal recessive	3;3	known_molec_cause;known_molec_cause	0	Orphanet_1885	0.74334	0
iPSC_NPC	ENSG00000143384	MCL1	ENSG00000143384	ENSG00000143384	protein_coding	protein_coding	50.4683	50.4433	50.165	50.13	1	1	0.00206182	0.0278385			1_to_1	identical gene model		2;3;2;4	4;3;2;2	4	4			GRC Housekeeping								0	EFO_0000702	0.34636	0
iPSC_NPC	ENSG00000143387	CTSK	ENSG00000143387	ENSG00000143387	protein_coding	protein_coding	15.0017	14.9933	14.585	14.58	1	1	0.00206258	0.0278385			1_to_1	identical gene model		8;5;3	8;3;5	3	3			GRC Housekeeping				1	Pycnodysostosis	3	known_molec_cause	1	Orphanet_763	0.82031	0
iPSC_NPC	ENSG00000143390	RFX5	ENSG00000143390	ENSG00000143390	protein_coding	protein_coding	41.7117	41.6883	38.66	38.62	1	1	0.0020658	0.0278385			1_to_1	identical gene model		11;11;11;6;7;9;7;7;6;7;6;6;8;6;11;7;3;3;8;5;5	11;11;7;11;11;3;9;8;7;3;7;7;7;8;6;6;6;5;5;6;6	21	21	diff_parts_same_contig, new_contig_added		GRC Housekeeping				1	Bare lymphocyte syndrome, type II, complementation group C;Bare lymphocyte syndrome, type II, complementation group E	3;3	known_molec_cause;known_molec_cause	0	Orphanet_572	0.71475	0
iPSC_NPC	ENSG00000143393	PI4KB	ENSG00000143393	ENSG00000143393	protein_coding	protein_coding	23.0983	23.09	22.64	22.64	1	1	0.00206285	0.0278385			1_to_1	identical gene model	0.999934	13;12;11;13;6;3;3;5;2;2;4;3;10	11;13;12;10;13;5;3;3;2;6;2;4;3	13	13	new_contig_added, diff_parts_same_contig		GRC Housekeeping								0	EFO_0000519	0.244	0
iPSC_NPC	ENSG00000143398	PIP5K1A	ENSG00000143398	ENSG00000143398	protein_coding	protein_coding	24.4133	24.4017	25.15	25.135	1	1	0.0020627	0.0278385			1_to_1	identical gene model		15;16;14;15;6;2;14;4;3;2;5;3;4;4;4;4;4	4;15;16;15;14;14;2;3;6;4;5;4;4;3;2;4;4	17	17			GRC Housekeeping								0	EFO_0000304	0.2871	0
iPSC_NPC	ENSG00000143401	ANP32E	ENSG00000143401	ENSG00000143401	protein_coding	protein_coding	8.79667	8.79667	8.665	8.66	1	1	0.00206267	0.0278385			1_to_1	exon_count_diff		5;6;6;3;5;3;3;10;10;8	7;5;7;6;3;5;6;5;3;3	10	10	new_contig_added		Path Problem, GRC Housekeeping								0	EFO_0007993	0.26599	0
iPSC_NPC	ENSG00000143409	MINDY1	ENSG00000143409	ENSG00000143409	protein_coding	protein_coding	5.685	5.68333	6.975	6.975	1	1	0.00206267	0.0278385			1_to_1	identical gene model		10;11;11;6;10;2;11	11;10;11;11;10;2;6	7	7			GRC Housekeeping								0	EFO_0004696	0.19867	0
iPSC_NPC	ENSG00000143412	ANXA9	ENSG00000143412	ENSG00000143412	protein_coding	protein_coding	2.24	2.24	2.39	2.39	1	1	0.00206267	0.0278385			1_to_1	identical gene model		14;5	5;14	2	2			GRC Housekeeping								0	EFO_0004696	0.35817	0
iPSC_NPC	ENSG00000143416	SELENBP1	ENSG00000143416	ENSG00000143416	protein_coding	protein_coding	10.355	10.3517	8.255	8.245	1	1	0.0020635	0.0278385			1_to_1	identical gene model		12;12;7;12;4;12;12;11;11;7;9;11;2;10;7;8;5;11;6	12;11;12;11;8;12;10;11;12;12;11;7;9;7;2;7;5;6;4	19	19	diff_parts_same_contig		GRC Housekeeping				1	Extraoral halitosis due to MTO deficiency	3	known_molec_cause	0	MONDO_0029144	0.58902	0
iPSC_NPC	ENSG00000143418	CERS2	ENSG00000143418	ENSG00000143418	protein_coding	protein_coding	46.1167	46.0933	48.325	48.3	1	1	0.0020591	0.0278385			1_to_1	identical gene model		11;10;8;10;11;7;4;6;7;7;4;4;6;10	7;10;11;10;6;11;6;10;8;4;7;4;7;4	14	14			GRC Housekeeping								0	EFO_0005208	0.22084	0
iPSC_NPC	ENSG00000143420	ENSA	ENSG00000143420	ENSG00000143420	protein_coding	protein_coding	128.737	128.675	133.235	133.22	1	1	0.00206351	0.0278385			1_to_1	identical gene model		3;5;3;3;4;5;2;4;5;4;3;2;5;3;4	5;4;4;5;5;5;4;3;3;3;2;3;3;4;2	15	15			GRC Housekeeping								0	EFO_0004842	0.27646	0
iPSC_NPC	ENSG00000143429	LSP1P4	ENSG00000143429	ENSG00000143429	transcribed_unprocessed_pseudogene	transcribed_unprocessed_pseudogene	4.13667	3.14	2.95	1.625	1	1	1.66766	0.029502			1_to_1	identical gene model		2;4;3;3;4;3	3;3;4;3;4;2	6	6	diff_parts_same_contig		GRC Housekeeping, Localization Problem, Missing sequence, Path Problem, Gap	Path Problem	High Signal Region	High Signal Region					0	EFO_0000616	0.0036958	0
iPSC_NPC	ENSG00000143434	SEMA6C	ENSG00000143434	ENSG00000143434	protein_coding	protein_coding	15.7783	15.77	16.065	16.05	1	1	0.00206461	0.0278385			1_to_1	identical gene model		19;19;20;19;4;2;4;2;14;13	19;20;19;19;13;2;14;4;2;4	10	10			GRC Housekeeping								0	EFO_0004340	0.09215	0
iPSC_NPC	ENSG00000143436	MRPL9	ENSG00000143436	ENSG00000143436	protein_coding	protein_coding	28.2833	28.27	29.685	29.675	1	1	0.00206277	0.0278385			1_to_1	identical gene model		6;7;3;2;7;3;7;5;6;5;2	7;7;3;6;2;7;6;5;5;3;2	11	11	diff_parts_same_contig		GRC Housekeeping								0	EFO_0003913	0.082554	0
iPSC_NPC	ENSG00000143437	ARNT	ENSG00000143437	ENSG00000143437	protein_coding	protein_coding	7.99833	7.99667	7.5	7.5	1	1	0.00206266	0.0278385			1_to_1	identical gene model		22;22;4;17;2;6;7;21;6;2;4;23	22;17;22;23;21;2;2;4;4;6;6;7	12	12			GRC Housekeeping				1	?Ondontochondrodysplasia 2 with hearing loss and diabetes	3	known_molec_cause	0	EFO_0008550;MONDO_0018531;EFO_0006318;EFO_1000417;MONDO_0016748;EFO_0005540;MONDO_0020638	0.36958	1			yes
iPSC_NPC	ENSG00000143442	POGZ	ENSG00000143442	ENSG00000143442	protein_coding	protein_coding	77.575	77.54	70.56	70.49	1	1	0.00206831	0.0278385			1_to_1	identical gene model		19;17;17;17;19;2;3;3;4;3;2;7;18;2;2;2;9;18;5;4;1	19;17;17;17;19;18;18;9;2;2;2;3;2;7;1;4;4;5;3;3	21	20	diff_parts_same_contig		GRC Housekeeping				1	White-Sutton syndrome	3	known_molec_cause	0	MONDO_0014606	0.69727	0
iPSC_NPC	ENSG00000143443	C1orf56	ENSG00000143443	ENSG00000143443	protein_coding	protein_coding	20.9167	20.9083	20.2	20.195	1	1	0.00206193	0.0278385			1_to_1	identical gene model		2;3;2	2;3;2	3	3			GRC Housekeeping								0	Orphanet_404466	0.094292	0
iPSC_NPC	ENSG00000143450	OAZ3	ENSG00000143450	ENSG00000143450	protein_coding	protein_coding	2.825	2.825	2.685	2.685	1	1	0.00206267	0.0278385			1_to_1	identical gene model	0.999195	6;6;6;5;3;4;6;2;5;4	5;6;6;6;5;6;3;2;4;4	10	10	new_contig_added, diff_parts_same_contig		GRC Housekeeping								0	EFO_0004509	0.17042	0
iPSC_NPC	ENSG00000143452	HORMAD1	ENSG00000143452	ENSG00000143452	protein_coding	protein_coding					0	0					1_to_1	identical gene model		14;15;9;13;8;6;5;5	15;13;14;6;5;9;8;5	8	8			GRC Housekeeping								0	EFO_0003767	0.26946	0
iPSC_NPC	ENSG00000143457	GOLPH3L	ENSG00000143457	ENSG00000143457	protein_coding	protein_coding	26.3017	26.2883	27.55	27.52	1	1	0.00206437	0.0278385			1_to_1	identical gene model		5;6;2	5;6;2	3	3			GRC Housekeeping								0	EFO_0004587	0.20825	0
iPSC_NPC	ENSG00000143458	GABPB2	ENSG00000143458	ENSG00000143458	protein_coding	protein_coding	7.365	7.36	7.225	7.225	1	1	0.00206512	0.0278385			1_to_1	identical gene model		7;9;6;4;6;7	6;9;7;6;7;4	6	6			GRC Housekeeping								0	EFO_0004339	0.16432	0
iPSC_NPC	ENSG00000143469	SYT14	ENSG00000143469	ENSG00000143469	protein_coding	protein_coding	0.272	0.272	0.26	0.26	1	1	0.00206267	0.0278385			1_to_1	identical gene model	0.999998	8;9;9;8;6;9;10;10;2	2;9;9;10;8;10;9;8;6	9	9	new_contig_added, diff_parts_same_contig						1	?Spinocerebellar ataxia, autosomal recessive 11	3	known_molec_cause	0	Orphanet_284271	0.46197	0
iPSC_NPC	ENSG00000143473	KCNH1	ENSG00000143473	ENSG00000143473	protein_coding	protein_coding					0	0					1_to_1	identical gene model		11;12;4;5;12;12;2;7;11;7;10;9;12;5;2;12;7	12;12;12;11;11;12;12;2;5;10;7;5;9;7;7;2;4	17	17	new_contig_added, diff_parts_same_contig		Clone Problem	Clone Problem			1	Temple-Baraitser syndrome;Zimmermann-Laband syndrome 1	3;3	known_molec_cause;known_molec_cause	0	EFO_0009062	0.75282	0
iPSC_NPC	ENSG00000143476	DTL	ENSG00000143476	ENSG00000143476	protein_coding	protein_coding	5.62167	5.62	5.595	5.59	1	1	0.00206302	0.0278385			1_to_1	identical gene model		15;2;13;4;2;14	14;15;13;4;2;2	6	6											0	EFO_0004339	0.65516	0
iPSC_NPC	ENSG00000143479	DYRK3	ENSG00000143479	ENSG00000143479	protein_coding	protein_coding	8.83833	8.835	9.17	9.17	1	1	0.00205684	0.0278385			1_to_1	identical gene model		4;4;3;4;4;5	3;4;4;5;4;4	6	6	diff_parts_same_contig		Path Problem	Path Problem							0	EFO_0004526	0.37741	0
iPSC_NPC	ENSG00000143486	EIF2D	ENSG00000143486	ENSG00000143486	protein_coding	protein_coding	27.285	28.6633	27.92	29.53	1	1	-0.064159	0.0278385			1_to_1	exon_count_diff		15;13;6;4;4;6;3;6;6;7;5	6;15;13;4;6;6;4;6;4;5;3	11	11	new_contig_added, diff_parts_same_contig		Path Problem	Path Problem							0	EFO_0007989	0.18878	0
iPSC_NPC	ENSG00000143493	INTS7	ENSG00000143493	ENSG00000143493	protein_coding	protein_coding	1.995	1.99333	2.035	2.035	1	1	0.00206267	0.0278385			1_to_1	identical gene model		20;20;20;19;3;5;3;21;8;3;4	21;20;20;20;19;3;8;5;3;3;4	11	11											0	EFO_0004980	0.23039	0
iPSC_NPC	ENSG00000143494	VASH2	ENSG00000143494	ENSG00000143494	protein_coding	protein_coding	6.42833	6.42333	5.735	5.735	1	1	0.00206267	0.0278385			1_to_1	identical gene model		6;6;6;9;7;9;2;2;3;2;7;2	9;9;3;6;6;6;7;2;7;2;2;2	12	12	diff_parts_same_contig										0	EFO_0006941	0.3436	0
iPSC_NPC	ENSG00000143498	TAF1A	ENSG00000143498	ENSG00000143498	protein_coding	protein_coding	10.14	10.1333	11.16	11.155	1	1	0.00206269	0.0278385			1_to_1	identical gene model		12;11;11;8;7;3;8	12;11;11;8;8;3;7	7	7	diff_parts_same_contig										0	MONDO_0015470;Orphanet_154	0.36958	0
iPSC_NPC	ENSG00000143499	SMYD2	ENSG00000143499	ENSG00000143499	protein_coding	protein_coding	7.39333	7.39	8.32	8.31	1	1	0.00206327	0.0278385			1_to_1	identical gene model		12;3;11;10;3;11	11;10;12;11;3;3	6	6											0	EFO_0004696	0.3709	0
iPSC_NPC	ENSG00000143502	SUSD4	ENSG00000143502	ENSG00000143502	protein_coding	protein_coding	1.41667	1.41667	0.75	0.75	1	1	0.00206267	0.0278385			1_to_1	identical gene model		4;8;6;9;3;2;8;9;3;8	8;9;8;9;8;2;3;6;3;4	10	10	new_contig_added										0	EFO_0007875	0.30546	0
iPSC_NPC	ENSG00000143507	DUSP10	ENSG00000143507	ENSG00000143507	protein_coding	protein_coding	2.71	2.70833	3	3	1	1	0.00206267	0.0278385			1_to_1	identical gene model		4;3;3;3	4;3;3;3	4	4											0	EFO_0004784	0.41834	0
iPSC_NPC	ENSG00000143512	HHIPL2	ENSG00000143512	ENSG00000143512	protein_coding	protein_coding	3.28167	3.28	0.78	0.78	1	1	0.00206267	0.0278385			1_to_1	identical gene model		9;5;4;3	4;9;5;3	4	4	diff_parts_same_contig										0	EFO_0003913	0.15429	0
iPSC_NPC	ENSG00000143514	TP53BP2	ENSG00000143514	ENSG00000143514	protein_coding	protein_coding	10.0933	10.0883	9.01	9.01	1	1	0.00206267	0.0278385			1_to_1	identical gene model		18;19;2;3;3;3;5;3;8;4;2;5;5;11	18;19;8;11;5;3;4;2;3;2;5;5;3;3	14	14											0	EFO_0000181	0.29403	0
iPSC_NPC	ENSG00000143515	ATP8B2	ENSG00000143515	ENSG00000143515	protein_coding	protein_coding	9.02333	9.01833	8.01	8.005	1	1	0.00206264	0.0278385			1_to_1	identical gene model		12;28;3;14;3;2;28	12;3;28;28;14;2;3	7	7	diff_parts_same_contig		GRC Housekeeping								0	EFO_0005192	0.26665	0
iPSC_NPC	ENSG00000143520	FLG2	ENSG00000143520	ENSG00000143520	protein_coding	protein_coding					0	0					1_to_1	identical gene model		3	3	1	1			GRC Housekeeping				1	Peeling skin syndrome 6	3	known_molec_cause	0	MONDO_0054852	0.53738	0
iPSC_NPC	ENSG00000143536	CRNN	ENSG00000143536	ENSG00000143536	protein_coding	protein_coding					0	0					1_to_1	identical gene model		3	3	1	1			GRC Housekeeping								0	EFO_0005922	0.39292	0
iPSC_NPC	ENSG00000143537	ADAM15	ENSG00000143537	ENSG00000143537	protein_coding	protein_coding	68.8	68.7717	68.18	68.17	1	1	0.00206665	0.0278385			1_to_1	identical gene model		21;22;23;22;20;21;14;15;23;9;20;6;2;3;2;23;9;5;3;9;4;10;9;3;23;22;22;21;5;5;4;4	9;4;9;22;22;22;20;21;23;23;22;5;3;21;20;23;14;4;10;21;5;15;23;4;2;3;9;9;5;6;3;2	32	32			GRC Housekeeping								0	EFO_0004535	0.28146	0
iPSC_NPC	ENSG00000143543	JTB	ENSG00000143543	ENSG00000143543	protein_coding	protein_coding	13.51	13.5033	11.5	11.495	1	1	0.00206253	0.0278385			1_to_1	identical gene model		5;5;4;4;5;3	5;5;4;4;5;3	6	6			GRC Housekeeping								0	Orphanet_891	0.041271	0
iPSC_NPC	ENSG00000143545	RAB13	ENSG00000143545	ENSG00000143545	protein_coding	protein_coding	29.6583	29.6433	30.595	30.575	1	1	0.0020608	0.0278385			1_to_1	identical gene model		8;3;5;8;8	8;8;3;8;5	5	5			GRC Housekeeping								0	EFO_0000181	0.093423	0
iPSC_NPC	ENSG00000143546	S100A8	ENSG00000143546	ENSG00000143546	protein_coding	protein_coding	7.45	7.445	7.45	7.445	1	1	0.00206267	0.0278385			1_to_1	identical gene model		3;3;2	3;3;2	3	3	diff_parts_same_contig		GRC Housekeeping				1	[Axillary odor, variation in];[Colostrum secretion, variation in];[Earwax, wet/dry]	3;3;3	known_molec_cause;known_molec_cause;known_molec_cause	0	MONDO_0003778	0.36958	0
iPSC_NPC	ENSG00000143549	TPM3	ENSG00000143549	ENSG00000143549	protein_coding	protein_coding	19.4617	19.45	19.715	19.705	1	1	0.00206446	0.0278385			1_to_1	identical gene model		9;8;8;8;9;8;7;9;5;10;8;8;4;4;5;4;2;4;7;5;4;3;7;10;8;6;9	7;8;4;5;8;9;8;7;6;9;7;9;9;4;8;8;8;10;10;2;5;8;4;5;4;4;3	27	27			GRC Housekeeping				1	CAP myopathy 1;Myopathy, congenital, with fiber-type disproportion;Nemaline myopathy 1, autosomal dominant or recessive	3;3;3	known_molec_cause;known_molec_cause;known_molec_cause	1	Orphanet_2020	0.80178	1			yes
iPSC_NPC	ENSG00000143552	NUP210L	ENSG00000143552	ENSG00000143552	protein_coding	protein_coding					0	0					1_to_1	identical gene model		38;16;40	40;16;38	3	3			GRC Housekeeping								0	EFO_0004309	0.39276	0
iPSC_NPC	ENSG00000143553	SNAPIN	ENSG00000143553	ENSG00000143553	protein_coding	protein_coding	57.03	57	57.655	57.635	1	1	0.00205885	0.0278385			1_to_1	identical gene model		4;3;3;2	4;3;3;2	4	4			GRC Housekeeping								0	HP_0012443	0.2661	0
iPSC_NPC	ENSG00000143554	SLC27A3	ENSG00000143554	ENSG00000143554	protein_coding	protein_coding	13.8883	13.88	13.9	13.895	1	1	0.00206815	0.0278385			1_to_1	identical gene model		10;2;3;9;3;3;2;5;11;5;2;5;10	10;11;2;10;5;9;3;2;5;5;3;3;2	13	13			Variation, GRC Housekeeping	Variation							0	EFO_0004339	0.20169	0
iPSC_NPC	ENSG00000143556	S100A7	ENSG00000143556	ENSG00000143556	protein_coding	protein_coding					0	0					1_to_1	identical gene model		3;3	3;3	2	2	diff_parts_same_contig		GRC Housekeeping								0	EFO_0000571	0.23099	1			yes
iPSC_NPC	ENSG00000143569	UBAP2L	ENSG00000143569	ENSG00000143569	protein_coding	protein_coding	110.937	110.888	110.37	110.34	1	1	0.00206439	0.0278385			1_to_1	identical gene model		27;25;26;11;10;10;27;11;10;6;8;5;4;4;3;2;4;5;7;25	25;27;25;6;10;11;27;10;8;26;4;7;4;11;10;5;3;4;5;2	20	20			GRC Housekeeping								0	EFO_0004308	0.19281	0
iPSC_NPC	ENSG00000143570	SLC39A1	ENSG00000143570	ENSG00000143570	protein_coding	protein_coding	9.24333	9.23667	9.98	9.975	1	1	0.00206236	0.0278385			1_to_1	identical gene model		5;4;4;3;5;4;3;3;5;4	3;5;4;4;3;4;5;5;4;3	10	10			GRC Housekeeping								0	EFO_0008111	0.13611	0
iPSC_NPC	ENSG00000143575	HAX1	ENSG00000143575	ENSG00000143575	protein_coding	protein_coding	18.065	18.055	17.06	17.06	1	1	0.00206265	0.0278385			1_to_1	identical gene model		7;6;7;7;4;5;3;7;4;6;6	7;7;7;7;6;3;6;6;5;4;4	11	11			GRC Housekeeping				1	Neutropenia, severe congenital 3, autosomal recessive	3	known_molec_cause	1	MONDO_0012548	0.81122	0
iPSC_NPC	ENSG00000143578	CREB3L4	ENSG00000143578	ENSG00000143578	protein_coding	protein_coding	15.265	15.255	14.195	14.19	1	1	0.00206302	0.0278385			1_to_1	identical gene model		10;10;5;10;10;4;6;6;6;2;3;3;5	3;6;10;10;6;5;10;10;3;5;2;4;6	13	13			GRC Housekeeping								0	EFO_0004875	0.12134	0
iPSC_NPC	ENSG00000143590	EFNA3	ENSG00000143590	ENSG00000143590	protein_coding	protein_coding	19.375	19.365	17.735	17.73	1	1	0.00206133	0.0278385			1_to_1	identical gene model		5;3;4	5;3;4	3	3			GRC Housekeeping								0	EFO_0004841	0.13547	0
iPSC_NPC	ENSG00000143595	AQP10	ENSG00000143595	ENSG00000143595	protein_coding	protein_coding					0	0					1_to_1	identical gene model		6;4;5	4;6;5	3	3	diff_parts_same_contig		GRC Housekeeping								0	EFO_0005192	0.38863	0
iPSC_NPC	ENSG00000143603	KCNN3	ENSG00000143603	ENSG00000143603	protein_coding	protein_coding	0.22	0.22	0.22	0.22	0	0					1_to_1	identical gene model		8;8;8;3;9	8;9;3;8;8	5	5			GRC Housekeeping				1	Zimmermann-Laband syndrome 3	3	known_molec_cause	0	MONDO_0000200	0.63697	0
iPSC_NPC	ENSG00000143612	C1orf43	ENSG00000143612	ENSG00000143612	protein_coding	protein_coding	11.385	11.3817	11.695	11.69	1	1	0.00206264	0.0278385			1_to_1	identical gene model		6;5;5;6;6;7;8;2;3;6;8	8;8;6;5;7;6;6;2;3;6;5	11	11			GRC Housekeeping								0	EFO_0004527	0.067903	0
iPSC_NPC	ENSG00000143614	GATAD2B	ENSG00000143614	ENSG00000143614	protein_coding	protein_coding	27.895	27.8817	28.1	28.075	1	1	0.00206326	0.0278385			1_to_1	identical gene model		11;5;11;11;5;2;4;2;2;2;4;2	4;11;11;11;2;5;5;4;2;2;2;2	12	12			Variation, GRC Housekeeping	Variation			1	GAND syndrome	3	known_molec_cause	0	Orphanet_363686	0.74394	0
iPSC_NPC	ENSG00000143621	ILF2	ENSG00000143621	ENSG00000143621	protein_coding	protein_coding	24.4017	24.39	24.385	24.39	1	1	0.002063	0.0278385			1_to_1	identical gene model		14;6;6;5;14	14;14;5;6;6	5	5			Variation, GRC Housekeeping	Variation							0	EFO_0000702	0.074717	0
iPSC_NPC	ENSG00000143622	RIT1	ENSG00000143622	ENSG00000143622	protein_coding	protein_coding	12.4517	12.445	12.2	12.2	1	1	0.00206405	0.0278385			1_to_1	identical gene model		6;6;7;2;5;5;4;5;7	6;7;5;6;7;5;5;4;2	9	9	diff_parts_same_contig		GRC Housekeeping				1	Noonan syndrome 8	3	known_molec_cause	1	MONDO_0018997	0.82632	0
iPSC_NPC	ENSG00000143624	INTS3	ENSG00000143624	ENSG00000143624	protein_coding	protein_coding	42.8267	42.81	37.88	37.845	1	1	0.00206521	0.0278385			1_to_1	identical gene model		30;9;10;31;25;6;29;2;18;23;3	30;31;29;23;25;6;18;2;10;9;3	11	11			Variation, GRC Housekeeping	Variation							0	EFO_0000178	0.15753	0
iPSC_NPC	ENSG00000143627	PKLR	ENSG00000143627	ENSG00000143627	protein_coding	protein_coding	0.156667	0.156667	0.11	0.11	1	1	0.00206267	0.0278385			1_to_1	identical gene model		11;11;5	11;11;5	3	3	diff_parts_same_contig		Variation, Clone Problem, GRC Housekeeping	Variation, Clone Problem			1	Adenosine triphosphate, elevated, of erythrocytes;Pyruvate kinase deficiency	3;3	known_molec_cause;known_molec_cause	1	Orphanet_766	0.83922	0
iPSC_NPC	ENSG00000143630	HCN3	ENSG00000143630	ENSG00000143630	protein_coding	protein_coding	13.5517	13.545	14.39	14.38	1	1	0.00206143	0.0278385			1_to_1	identical gene model		8;5;2;8	8;8;5;2	4	4	diff_parts_same_contig		Variation, Clone Problem, GRC Housekeeping	Variation, Clone Problem							0	Orphanet_766	0.18218	0
iPSC_NPC	ENSG00000143631	FLG	ENSG00000143631	ENSG00000143631	protein_coding	protein_coding	0.13	0.13	0.13	0.13	0	0	0.00206267	0.0278385			1_to_1	identical gene model		3	3	1	1			GRC Housekeeping				1	Ichthyosis vulgaris;{Dermatitis, atopic, susceptibility to, 2}	3;3	known_molec_cause;known_molec_cause	0	EFO_0000274	0.78327	0
iPSC_NPC	ENSG00000143632	ACTA1	ENSG00000143632	ENSG00000143632	protein_coding	protein_coding	57.1633	57.1517	24.135	24.13	1	1	0.00204959	0.0279489			1_to_1	identical gene model		6;7	7;6	2	2							1	?Myopathy, scapulohumeroperoneal;Arthrogryposis multiplex congenita 6;CAP myopathy 1;Muscular dystrophy, rigid spine, 1;Myopathy, actin, congenital, with cores;Myopathy, actin, congenital, with excess of thin myofilaments;Myopathy, congenital, with fiber-type disproportion;Myopathy, congenital, with fiber-type disproportion;Myopathy, congenital, with fiber-type disproportion 1;Nemaline myopathy 1, autosomal dominant or recessive;Nemaline myopathy 2, autosomal recessive;Nemaline myopathy 3, autosomal dominant or recessive	3;3;3;3;3;3;3;3;3;3;3;3	known_molec_cause;known_molec_cause;known_molec_cause;known_molec_cause;known_molec_cause;known_molec_cause;known_molec_cause;known_molec_cause;known_molec_cause;known_molec_cause;known_molec_cause;known_molec_cause	1	Orphanet_607	0.8243	0
iPSC_NPC	ENSG00000143633	C1orf131	ENSG00000143633	ENSG00000143633	protein_coding	protein_coding	10.5333	10.5317	10.455	10.455	1	1	0.00206268	0.0278385			1_to_1	identical gene model		6;7;7;6;2;2;6;3	6;7;7;6;2;6;3;2	8	8	diff_parts_same_contig										0	Orphanet_93951	0.046552	0
iPSC_NPC	ENSG00000143641	GALNT2	ENSG00000143641	ENSG00000143641	protein_coding	protein_coding	57.87	57.8467	60.9	60.88	1	1	0.00206228	0.0278385			1_to_1	identical gene model		16;6;2;2;7	7;16;2;6;2	5	5	new_contig_added, diff_parts_same_contig						1	Congenital disorder of glycosylation, type IIt	3	known_molec_cause	0	MONDO_0030043	0.66122	0
iPSC_NPC	ENSG00000143643	TTC13	ENSG00000143643	ENSG00000143643	protein_coding	protein_coding	20.5883	20.5817	21.395	21.39	1	1	0.00206179	0.0278385			1_to_1	identical gene model		23;21;8;5;9;4;2;4;5	23;21;5;4;9;5;2;4;8	9	9	new_contig_added, diff_parts_same_contig										0	EFO_0004339	0.22862	0
iPSC_NPC	ENSG00000143653	SCCPDH	ENSG00000143653	ENSG00000143653	protein_coding	protein_coding	105.455	105.4	115.555	115.495	1	1	0.00206117	0.0278385			1_to_1	identical gene model		12	12	1	1											0	EFO_0004584	0.36656	0
iPSC_NPC	ENSG00000143669	LYST	ENSG00000143669	ENSG00000143669	protein_coding	protein_coding	0.87	0.87	0.54	0.54	1	1	0.00206267	0.0278385			1_to_1	identical gene model		53;53;3;2;12;4;3;22;6;4;23;2	53;22;53;2;6;3;4;23;2;12;4;3	12	12	new_contig_added, diff_parts_same_contig						1	Chediak-Higashi syndrome	3	known_molec_cause	1	MONDO_0008963	0.81935	0
iPSC_NPC	ENSG00000143674	MAP3K21	ENSG00000143674	ENSG00000143674	protein_coding	protein_coding	0.418	0.418	0.35	0.35	1	1	0.00206267	0.0278385			1_to_1	identical gene model		4;6;10	10;6;4	3	3											0	EFO_0005537	0.078721	0
iPSC_NPC	ENSG00000143702	CEP170	ENSG00000143702	ENSG00000143702	protein_coding	protein_coding	22.5783	22.5717	19.71	19.69	1	1	0.0020638	0.0278385			1_to_1	identical gene model		15;20;19;19;6;4;2;5;6;3;5;2;2;4;7;8;4;4;3;6;4;3;4;5;3	20;19;19;5;7;15;3;4;8;4;2;6;6;2;4;2;4;3;5;3;6;5;4;4;3	25	25	new_contig_added, diff_parts_same_contig										0	EFO_0006336	0.45366	0
iPSC_NPC	ENSG00000143727	ACP1	ENSG00000143727	ENSG00000143727	protein_coding	protein_coding	40.375	40.355	40.37	40.38	1	1	0.00206335	0.0278385			1_to_1	identical gene model		6;6;4;6;3;5;3;7;7;3;4;2;6	2;6;5;3;7;3;6;4;4;6;7;6;3	13	13											0	EFO_0008213	0.3082	0
iPSC_NPC	ENSG00000143740	SNAP47	ENSG00000143740	ENSG00000143740	protein_coding	protein_coding	1.22667	1.225	1.21	1.21	1	1	0.00206267	0.0278385			1_to_1	identical gene model		5;5;4;4;5;2;3;4;2;3;3;2;5	3;2;3;4;3;5;5;4;5;5;2;2;4	13	13	new_contig_added, diff_parts_same_contig										0	EFO_0004339	0.21829	0
iPSC_NPC	ENSG00000143742	SRP9	ENSG00000143742	ENSG00000143742	protein_coding	protein_coding	157.505	157.435	159.175	159.155	1	1	0.00206256	0.0278385			1_to_1	identical gene model		3;4;4;3;3;3;5;3;3	3;3;3;3;4;5;3;3;4	9	9	new_contig_added, diff_parts_same_contig										0	EFO_0004526	0.21101	0
iPSC_NPC	ENSG00000143748	NVL	ENSG00000143748	ENSG00000143748	protein_coding	protein_coding	16.35	16.3417	14.045	14.05	1	1	0.00206267	0.0278385			1_to_1	identical gene model		23;21;22;7;6;7;2;12;3;5;22;21;4;7;4;24;5;4;7;5;4;4;6;2	22;21;4;5;5;4;24;23;22;21;6;2;12;7;4;7;7;4;6;2;7;5;4;3	24	24											0	EFO_0005091	0.091988	0
iPSC_NPC	ENSG00000143751	SDE2	ENSG00000143751	ENSG00000143751	protein_coding	protein_coding	18.8067	18.8017	18.79	18.775	1	1	0.00206303	0.0278385			1_to_1	identical gene model		7	7	1	1											0	EFO_0004747	0.080775	0
iPSC_NPC	ENSG00000143753	DEGS1	ENSG00000143753	ENSG00000143753	protein_coding	protein_coding	50.1117	50.085	54.815	54.755	1	1	0.00205592	0.0278385			1_to_1	identical gene model		3;4;3;2;3	3;3;4;2;3	5	5							1	Leukodystrophy, hypomyelinating, 18	3	known_molec_cause	0	Orphanet_68356	0.74385	0
iPSC_NPC	ENSG00000143756	FBXO28	ENSG00000143756	ENSG00000143756	protein_coding	protein_coding	14.2383	14.2333	14.07	14.06	1	1	0.0020686	0.0278385			1_to_1	identical gene model		5;4;3;2;4	5;4;4;3;2	5	5							1	Developmental and epileptic encephalopathy 100	3	known_molec_cause	0	EFO_0004526	0.24008	0
iPSC_NPC	ENSG00000143761	ARF1	ENSG00000143761	ENSG00000143761	protein_coding	protein_coding	35.1983	35.1833	37.2	37.175	1	1	0.00206248	0.0278385			1_to_1	identical gene model		5;5;5;4;2;6;4;5;5;5;3;5;5;5	5;5;4;5;5;6;4;5;5;5;2;5;5;3	14	14							1	Periventricular nodular heterotopia 8	3	known_molec_cause	0	Orphanet_98892	0.68648	0
iPSC_NPC	ENSG00000143768	LEFTY2	ENSG00000143768	ENSG00000143768	protein_coding	protein_coding					0	0					1_to_1	identical gene model		4;5;2	5;4;2	3	3	diff_parts_same_contig										0	MONDO_0018677	0.23113	0
iPSC_NPC	ENSG00000143771	CNIH4	ENSG00000143771	ENSG00000143771	protein_coding	protein_coding	14.71	14.7067	14.7	14.695	1	1	0.00206257	0.0278385			1_to_1	identical gene model		5;4;4;5;5;4;2;3	4;4;5;5;4;5;3;2	8	8											0	EFO_0010700	0.29396	0
iPSC_NPC	ENSG00000143772	ITPKB	ENSG00000143772	ENSG00000143772	protein_coding	protein_coding	1.13	1.13	1.03	1.03	1	1	0.00206267	0.0278385			1_to_1	identical gene model		7;3;8	7;8;3	3	3	diff_parts_same_contig										0	EFO_0004842	0.467	0
iPSC_NPC	ENSG00000143774	GUK1	ENSG00000143774	ENSG00000143774	protein_coding	protein_coding	88.6083	88.5717	89.415	89.355	1	1	0.0020656	0.0278385			1_to_1	identical gene model		9;7;8;8;8;9;8;7;8;8;7;8;8;6;6;6;3;2;4;2;5;3;4;3;3;3;4;3;4;7;2;6;2;9;7;6;6;7;3	8;8;6;6;7;2;4;8;9;7;9;8;9;7;8;8;7;8;4;2;6;3;5;7;8;4;7;4;3;2;6;6;6;3;3;3;3;2;3	39	39											0	EFO_0000174;EFO_0000637	0.19357	0
iPSC_NPC	ENSG00000143776	CDC42BPA	ENSG00000143776	ENSG00000143776	protein_coding	protein_coding	6.43333	6.42833	6.8	6.8	1	1	0.00206267	0.0278385			1_to_1	identical gene model		37;36;37;35;36;10;16;23;21;4;2;5;5	37;35;36;36;37;21;23;10;16;5;2;5;4	13	13											0	EFO_0006937	0.35413	0
iPSC_NPC	ENSG00000143786	CNIH3	ENSG00000143786	ENSG00000143786	protein_coding	protein_coding	3.24167	3.24	2.625	2.625	1	1	0.00206267	0.0278385			1_to_1	identical gene model		6;3;2;6;8;2;7;3;6;4;6;3;4;6	6;8;7;6;6	14	5											0	EFO_0005192	0.43535	0
iPSC_NPC	ENSG00000143793	C1orf35	ENSG00000143793	ENSG00000143793	protein_coding	protein_coding	52.2617	52.2383	51.605	51.555	1	1	0.00207076	0.0278385			1_to_1	identical gene model		8;6;5;9;7;3;5	5;8;7;9;5;6;3	7	7											0	EFO_0005423	0.033592	0
iPSC_NPC	ENSG00000143797	MBOAT2	ENSG00000143797	ENSG00000143797	protein_coding	protein_coding	63.6133	63.58	59.06	59.035	1	1	0.00206226	0.0278385			1_to_1	identical gene model		13;4;7;7;2;7;6;3;13;3	13;7;3;2;13;3;6;7;7;4	10	10	new_contig_added, diff_parts_same_contig										0	EFO_0005271	0.27794	0
iPSC_NPC	ENSG00000143799	PARP1	ENSG00000143799	ENSG00000143799	protein_coding	protein_coding	487.777	487.565	506.72	506.37	1	1	0.00206238	0.0278385			1_to_1	identical gene model		2;4;23;4;2;4;8;2;5;3	23;8;4;2;2;5;4;4;3;2	10	10	diff_parts_same_contig						1	Leukodystrophy, hypomyelinating, 15	3	known_molec_cause	0	MONDO_0008170	0.64953	0
iPSC_NPC	ENSG00000143801	PSEN2	ENSG00000143801	ENSG00000143801	protein_coding	protein_coding	7.85333	7.84833	8.75	8.745	1	1	0.00206267	0.0278385			1_to_1	identical gene model		13;13;13;6;5;9;3;5;2;4;11	4;13;5;13;2;6;13;11;9;3;5	11	11							1	Alzheimer disease-4;Cardiomyopathy, dilated, 1V	3;3	known_molec_cause;known_molec_cause	0	Orphanet_1020	0.71446	0
iPSC_NPC	ENSG00000143811	PYCR2	ENSG00000143811	ENSG00000143811	protein_coding	protein_coding	20.9183	20.905	21.775	21.75	1	1	0.00206273	0.0278385			1_to_1	identical gene model		7;4;2;2;3;5;5;6;9	6;9;7;5;2;4;5;3;2	9	9	diff_parts_same_contig						1	Leukodystrophy, hypomyelinating, 10	3	known_molec_cause	0	Orphanet_68356	0.52614	0
iPSC_NPC	ENSG00000143815	LBR	ENSG00000143815	ENSG00000143815	protein_coding	protein_coding	28.7383	28.725	28.3	28.295	1	1	0.00205831	0.0278385			1_to_1	identical gene model		14;14;2;3;5;2;2;2;15	14;14;15;2;3;2;5;2;2	9	9							1	?Reynolds syndrome;Greenberg skeletal dysplasia;Pelger-Huet anomaly;Rhizomelic skeletal dysplasia with or without Pelger-Huet anomaly	3;3;3;3	known_molec_cause;known_molec_cause;known_molec_cause;known_molec_cause	1	MONDO_0008974	0.80405	0
iPSC_NPC	ENSG00000143816	WNT9A	ENSG00000143816	ENSG00000143816	protein_coding	protein_coding	9.47333	9.47	10.83	10.83	1	1	0.00206858	0.0278385			1_to_1	identical gene model		4	4	1	1											0	EFO_0004339	0.36642	0
iPSC_NPC	ENSG00000143819	EPHX1	ENSG00000143819	ENSG00000143819	protein_coding	protein_coding	2.248	2.246	1.62	1.62	1	1	0.00206267	0.0278385			1_to_1	identical gene model		9;9;4;4;2;9	4;9;4;9;9;2	6	6	diff_parts_same_contig, new_contig_added										0	EFO_0004696	0.37624	0
iPSC_NPC	ENSG00000143839	REN	ENSG00000143839	ENSG00000143839	protein_coding	protein_coding					0	0					1_to_1	identical gene model		10;12	10;12	2	2							1	Renal tubular dysgenesis;Tubulointerstitial kidney disease, autosomal dominant, 4;[Hyperproreninemia]	3;3;3	known_molec_cause;known_molec_cause;known_molec_cause	0	MONDO_0017609	0.74728	0
iPSC_NPC	ENSG00000143842	SOX13	ENSG00000143842	ENSG00000143842	protein_coding	protein_coding	30.1067	30.0933	30.495	30.475	1	1	0.00206347	0.0278385			1_to_1	identical gene model		11;7;14;6;3;2;5;3;3;13	7;14;3;3;2;5;13;11;6;3	10	10											0	MONDO_0011962	0.18479	0
iPSC_NPC	ENSG00000143845	ETNK2	ENSG00000143845	ENSG00000143845	protein_coding	protein_coding	2.81167	2.81	3.13	3.125	1	1	0.00206267	0.0278385			1_to_1	identical gene model		5;8;8;5;6;3;4;5;5;2;3	8;8;5;5;5;3;6;5;4;2	11	10											0	EFO_0006940	0.28435	0
iPSC_NPC	ENSG00000143847	PPFIA4	ENSG00000143847	ENSG00000143847	protein_coding	protein_coding	2.52167	2.52167	2.285	2.285	1	1	0.00206264	0.0278385			1_to_1	identical gene model		17;33;29;35;5;2;3;2;5;16;24;2;3	29;33;35;3;24;17;16;2;5;3;5;2;2	13	13											0	EFO_0000275	0.35615	0
iPSC_NPC	ENSG00000143850	PLEKHA6	ENSG00000143850	ENSG00000143850	protein_coding	protein_coding	1.99833	1.99667	1.855	1.85	1	1	0.00206281	0.0278385			1_to_1	identical gene model		23;23;2;5;27;8	23;27;23;8;2;5	6	6	diff_parts_same_contig										0	EFO_0004309	0.34017	0
iPSC_NPC	ENSG00000143851	PTPN7	ENSG00000143851	ENSG00000143851	protein_coding	protein_coding	0.24	0.24	0.24	0.24	0	0					1_to_1	identical gene model		10;9;5;8;5;5;2;6;10;6;5;9;5;3;3;7;11;10;4	10;9;11;8;10;9;10;7;6;4;5;6;5;5;5;5;3;3;2	19	19	diff_parts_same_contig										0	EFO_0007992	0.35389	0
iPSC_NPC	ENSG00000143858	SYT2	ENSG00000143858	ENSG00000143858	protein_coding	protein_coding	0.183333	0.183333	0.13	0.13	1	1	0.00206267	0.0278385			1_to_1	identical gene model		9;9	9;9	2	2							1	Myasthenic syndrome, congenital, 7A, presynaptic, and distal motor neuropathy, autosomal dominant;Myasthenic syndrome, congenital, 7B, presynaptic, autosomal recessive	3;3	known_molec_cause;known_molec_cause	0	Orphanet_590	0.68667	0
iPSC_NPC	ENSG00000143862	ARL8A	ENSG00000143862	ENSG00000143862	protein_coding	protein_coding	17.4017	17.3933	15.855	15.845	1	1	0.00206289	0.0278385			1_to_1	identical gene model		7;3;3;6	7;6;3;3	4	4	diff_parts_same_contig										0	EFO_0004340	0.22463	0
iPSC_NPC	ENSG00000143867	OSR1	ENSG00000143867	ENSG00000143867	protein_coding	protein_coding	0.276667	0.276667	0.3	0.3	1	1	0.00206267	0.0278385			1_to_1	identical gene model		3;2;2	3;2;2	3	3											0	EFO_0007149	0.30729	0
iPSC_NPC	ENSG00000143869	GDF7	ENSG00000143869	ENSG00000143869	protein_coding	protein_coding	27.6067	27.6033	13.07	13.06	1	1	0.00206763	0.0278385			1_to_1	identical gene model		2	2	1	1	diff_parts_same_contig										0	EFO_0009552	0.3582	0
iPSC_NPC	ENSG00000143870	PDIA6	ENSG00000143870	ENSG00000143870	protein_coding	protein_coding	43.375	43.3583	47.335	47.295	1	1	0.00205418	0.0278514			1_to_1	identical gene model		13;14;15;14;5;5;14;14	13;14;15;14;14;14;5	8	7	diff_parts_same_contig										0	EFO_0004784	0.47705	0
iPSC_NPC	ENSG00000143878	RHOB	ENSG00000143878	ENSG00000143878	protein_coding	protein_coding	202.638	202.595	182.15	182.02	1	1	0.00206356	0.0278385			1_to_1	identical gene model		1	1	1	1	diff_parts_same_contig										0	EFO_0000304	0.2528	0
iPSC_NPC	ENSG00000143882	ATP6V1C2	ENSG00000143882	ENSG00000143882	protein_coding	protein_coding	0.19	0.19	0.19	0.19	1	1	0.00206267	0.0278385			1_to_1	identical gene model		14;13;3;14;12	12;14;13;14;3	5	5	diff_parts_same_contig, new_contig_added										0	EFO_0000304	0.20633	0
iPSC_NPC	ENSG00000143889	HNRNPLL	ENSG00000143889	ENSG00000143889	protein_coding	protein_coding	10.3983	10.3933	9.64	9.635	1	1	0.00206267	0.0278385			1_to_1	identical gene model		13;14;12;12;14;7;4;4;13;3;3;13	13;14;14;12;13;13;12;4;7;3;4;3	12	12	diff_parts_same_contig										0	EFO_0004340	0.26839	0
iPSC_NPC	ENSG00000143891	GALM	ENSG00000143891	ENSG00000143891	protein_coding	protein_coding	13.3317	13.3233	12.14	12.135	1	1	0.00206228	0.0278385			1_to_1	identical gene model		7;4;4;5;7	4;7;4;7;5	5	5	diff_parts_same_contig						1	Galactosemia IV	3	known_molec_cause	0	MONDO_0030105	0.62049	0
iPSC_NPC	ENSG00000143919	CAMKMT	ENSG00000143919	ENSG00000143919	protein_coding	protein_coding	14.755	14.7467	15.215	15.2	1	1	0.00206353	0.0278385			1_to_1	identical gene model		11;4;4;4;3;4;7;4;7;8	11;4;4;4;7;4;3;4;7;8	10	10											0	EFO_0004784	0.42703	0
iPSC_NPC	ENSG00000143921	ABCG8	ENSG00000143921	ENSG00000143921	protein_coding	protein_coding	0.15	0.15	0.15	0.15	1	1	0.00206267	0.0278385			1_to_1	identical gene model		13;3;9	9;3;13	3	3							1	Sitosterolemia 1;{Gallbladder disease 4}	3;3	known_molec_cause;known_molec_cause	1	Orphanet_2882	0.82196	0
iPSC_NPC	ENSG00000143924	EML4	ENSG00000143924	ENSG00000143924	protein_coding	protein_coding	13.6267	13.62	13.21	13.195	1	1	0.00206599	0.0278385			1_to_1	identical gene model		23;24;22;14;4;2;4;3	23;22;4;3;24;4;14;2	8	8											0	EFO_0003060	0.69518	1			yes
iPSC_NPC	ENSG00000143933	CALM2	ENSG00000143933	ENSG00000143933	protein_coding	protein_coding	73.915	73.8833	67.83	67.82	1	1	0.00206221	0.0278385			1_to_1	identical gene model		6;7;5;7;5;4;6;5;5;6;6;6;6;6;5	5;6;5;6;6;5;7;6;6;5;6;4;7;6;5	15	15							1	Leukemia, acute myeloid, somatic;Long QT syndrome 15	3;3	known_molec_cause;known_molec_cause	0	Orphanet_768	0.75964	0
iPSC_NPC	ENSG00000143942	CHAC2	ENSG00000143942	ENSG00000143942	protein_coding	protein_coding	7.28667	7.28167	7.47	7.46	1	1	0.00206267	0.0278385			1_to_1	identical gene model		3	3	1	1											0	EFO_0004215	0.2255	0
iPSC_NPC	ENSG00000143947	RPS27A	ENSG00000143947	ENSG00000143947	protein_coding	protein_coding	135.817	135.757	134.66	134.525	1	1	0.00206439	0.0278385			1_to_1	identical gene model		6;6;5;5;2;3;3;5;2;4	6;6;5;5;2;3;5;2;4;3	10	10											0	Orphanet_586	0.60887	0
iPSC_NPC	ENSG00000143951	WDPCP	ENSG00000143951	ENSG00000143951	protein_coding	protein_coding	6.84833	6.84833	6.725	6.725	1	1	0.00206293	0.0278385			1_to_1	identical gene model		18;12;12;12;9;14;13;14;8;4;2;5;3;2;2;8;5	18;9;12;2;12;12;14;13;14;2;5;8;8;4;5;2	17	16	new_contig_added, diff_parts_same_contig						1	?Bardet-Biedl syndrome 15;Congenital heart defects, hamartomas of tongue, and polysyndactyly	3;3	known_molec_cause;known_molec_cause	0	MONDO_0015229	0.73941	0
iPSC_NPC	ENSG00000143952	VPS54	ENSG00000143952	ENSG00000143952	protein_coding	protein_coding	6.86333	6.85833	7.38	7.375	1	1	0.002062	0.0278385			1_to_1	identical gene model		23;20;23;10	23;23;20;10	4	4	diff_parts_same_contig										0	EFO_0007869	0.32174	0
iPSC_NPC	ENSG00000143954	REG3G	ENSG00000143954	ENSG00000143954	protein_coding	protein_coding					0	0					1_to_1	identical gene model		6;6;5;2;3	6;6;5;3;2	5	5											0	EFO_0007937	0.28607	0
iPSC_NPC	ENSG00000143970	ASXL2	ENSG00000143970	ENSG00000143970	protein_coding	protein_coding	0.78	0.78	0.67	0.67	1	1	0.00206256	0.0278385			1_to_1	identical gene model		12;10;13;5;2;10	13;12;10;10;2;5	6	6	new_contig_added, diff_parts_same_contig						1	Shashi-Pena syndrome	3	known_molec_cause	0	MONDO_0014963	0.70184	1			yes
iPSC_NPC	ENSG00000143971	ETAA1	ENSG00000143971	ENSG00000143971	protein_coding	protein_coding	16.6833	16.675	17.195	17.18	1	1	0.00206692	0.0278385			1_to_1	identical gene model		6;6;6;5	5;6;6;6	4	4											0	EFO_0002618	0.37968	0
iPSC_NPC	ENSG00000143977	SNRPG	ENSG00000143977	ENSG00000143977	protein_coding	protein_coding	179.068	178.978	178.815	178.755	1	1	0.00205705	0.0278385			1_to_1	identical gene model		4;4;3;5;4;5;2;4;3	4;3;4;5;4;4;5;2;3	9	9	diff_parts_same_contig										0	EFO_0004696	0.17134	0
iPSC_NPC	ENSG00000143994	ABHD1	ENSG00000143994	ENSG00000143994	protein_coding	protein_coding	0.36	0.36	0.19	0.19	1	1	0.00206267	0.0278385			1_to_1	identical gene model	0.99966	9;5;6;8;7;2;7;1	7;7;9;8;6;5;1;2	8	8	new_contig_added, diff_parts_same_contig		Variation	Variation							0	EFO_0004570	0.040326	0
iPSC_NPC	ENSG00000143995	MEIS1	ENSG00000143995	ENSG00000143995	protein_coding	protein_coding	4.035	4.03167	4.125	4.12	1	1	0.00206233	0.0278385			1_to_1	identical gene model		13;11;7;4;4;5;4;6;11;5;5;12;3;3;6;10;7	3;13;10;5;11;5;11;12;4;4;4;3;7;6;7;6;5	17	17	diff_parts_same_contig										0	EFO_0004270	0.54782	0
iPSC_NPC	ENSG00000144010	TRIM43B	ENSG00000144010	ENSG00000144010	protein_coding	protein_coding	0.25	0.25	0.25	0.25	0	0					1_to_1	identical gene model		6;7	7;6	2	2	diff_parts_same_contig		Variation, Path Problem	Variation, Path Problem							0	EFO_0004842	0.021096	0
iPSC_NPC	ENSG00000144015	TRIM43	ENSG00000144015	ENSG00000144015	protein_coding	protein_coding	0.5	0.5	0.5	0.5	0	0					1_to_1	identical gene model		7	7	1	1	diff_parts_same_contig		Variation, Path Problem	Variation, Path Problem							0	EFO_0004842	0.1012	0
iPSC_NPC	ENSG00000144021	CIAO1	ENSG00000144021	ENSG00000144021	protein_coding	protein_coding	56.4617	56.4383	59.865	59.83	1	1	0.00206365	0.0278385			1_to_1	identical gene model		5;3;7;3	3;7;5;3	4	4	diff_parts_same_contig		Path Problem	Path Problem							0	EFO_0000174;EFO_0000637	0.1677	0
iPSC_NPC	ENSG00000144026	ZNF514	ENSG00000144026	ENSG00000144026	protein_coding	protein_coding	23.8867	23.8733	24.27	24.265	1	1	0.00206486	0.0278385			1_to_1	identical gene model		5;5;3;3	5;3;5;3	4	4	diff_parts_same_contig		Variation, Path Problem	Variation, Path Problem							0	MONDO_0005180	0.062365	0
iPSC_NPC	ENSG00000144028	SNRNP200	ENSG00000144028	ENSG00000144028	protein_coding	protein_coding	75.1933	75.1583	73.53	73.48	1	1	0.00206268	0.0278385			1_to_1	identical gene model		45;17;3;10;2;3;2;15;32	45;15;17;2;3;2;3;10;32	9	9	diff_parts_same_contig		Path Problem	Path Problem			1	Retinitis pigmentosa 33	3	known_molec_cause	1	Orphanet_791	0.80279	0
iPSC_NPC	ENSG00000144029	MRPS5	ENSG00000144029	ENSG00000144029	protein_coding	protein_coding	37.865	37.8483	38.285	38.245	1	1	0.0020683	0.0278385			1_to_1	identical gene model		12;11;5;2;3;7;6;2	12;11;2;5;6;7;2;3	8	8	diff_parts_same_contig		Variation, Path Problem	Variation, Path Problem							0	EFO_0001054	0.064122	0
iPSC_NPC	ENSG00000144031	ANKRD53	ENSG00000144031	ENSG00000144031	protein_coding	protein_coding	0.72	0.72	0.22	0.22	1	1	0.00206267	0.0278385			1_to_1	identical gene model		7;6;6;6;2;2;3	7;6;6;6;2;3;2	7	7											0	EFO_0005653	0.026789	0
iPSC_NPC	ENSG00000144034	TPRKB	ENSG00000144034	ENSG00000144034	protein_coding	protein_coding	20.2417	20.235	21.405	21.385	1	1	0.00206266	0.0278385			1_to_1	identical gene model		5;6;6;4;5;4;5;2;4;4	4;5;5;5;6;6;2;4;4;4	10	10							1	Galloway-Mowat syndrome 5	3	known_molec_cause	0	MONDO_0009627	0.52243	0
iPSC_NPC	ENSG00000144035	NAT8	ENSG00000144035	ENSG00000144035	protein_coding	protein_coding	0.76	0.76	0.86	0.86	1	1	0.00206267	0.0278385			1_to_1	identical gene model		2	2	1	1											0	EFO_0005116	0.46459	0
iPSC_NPC	ENSG00000144036	EXOC6B	ENSG00000144036	ENSG00000144036	protein_coding	protein_coding	26.0033	25.9917	26.895	26.875	1	1	0.00206271	0.0278385			1_to_1	identical gene model		22;18;13;4;4;5;4;3;23	22;4;4;3;23;4;18;13;5	9	9	diff_parts_same_contig						1	Spondyloepimetaphyseal dysplasia with joint laxity, type 3	3	known_molec_cause	0	Orphanet_93359	0.49893	0
iPSC_NPC	ENSG00000144040	SFXN5	ENSG00000144040	ENSG00000144040	protein_coding	protein_coding	4.20333	4.2	3.515	3.51	1	1	0.00206267	0.0278385			1_to_1	identical gene model		14;12;12;11;8;9;8;8;9;3;14;6;5;6;6;3;6;9;2;5;4;7	14;8;14;4;6;5;12;12;6;8;11;9;9;8;9;7;5;6;6;3;3;2	22	22	new_contig_added, diff_parts_same_contig										0	EFO_0009092;EFO_0005939;EFO_0005110	0.26663	0
iPSC_NPC	ENSG00000144043	TEX261	ENSG00000144043	ENSG00000144043	protein_coding	protein_coding	12.28	12.2767	11.81	11.81	1	1	0.00206286	0.0278385			1_to_1	identical gene model		6;5;6;3;2;4	6;2;5;6;4;3	6	6											0	EFO_0005653	0.28562	0
iPSC_NPC	ENSG00000144045	DQX1	ENSG00000144045	ENSG00000144045	protein_coding	protein_coding	0.988333	0.988333	0.975	0.975	1	1	0.00206267	0.0278385			1_to_1	identical gene model		12;12;9;3;8;5;2;2	12;12;9;8;5;2;3;2	8	8											0	Orphanet_2828	0.1733	0
iPSC_NPC	ENSG00000144048	DUSP11	ENSG00000144048	ENSG00000144048	protein_coding	protein_coding	17.325	17.3167	16.54	16.525	1	1	0.00206382	0.0278385			1_to_1	identical gene model		9;6;5;7;8	9;8;7;6;5	5	5											0	EFO_0005653	0.2793	0
iPSC_NPC	ENSG00000144057	ST6GAL2	ENSG00000144057	ENSG00000144057	protein_coding	protein_coding	11.0233	11.0183	6	6	1	1	0.00206186	0.0278385			1_to_1	identical gene model		6;3;6;6;2	6;6;3;6;2	5	5			Path Problem	Path Problem							0	EFO_0004875	0.42265	0
iPSC_NPC	ENSG00000144061	NPHP1	ENSG00000144061	ENSG00000144061	protein_coding	protein_coding	3.73667	3.73333	3.495	3.49	1	1	0.00206381	0.0278385			1_to_1	identical gene model		20;18;20;21;4;2;20;5;19;4;16;19;18;2;22;8;21;18;18;13;20;20	20;20;16;20;22;20;19;4;21;18;18;18;21;20;18;5;19;13;8;4;2;2	22	22			Gap, Path Problem	Gap, Path Problem			1	Joubert syndrome 4;Nephronophthisis 1, juvenile;Senior-Loken syndrome-1	3;3;3	known_molec_cause;known_molec_cause;known_molec_cause	0	MONDO_0012308	0.76364	0
iPSC_NPC	ENSG00000144063	MALL	ENSG00000144063	ENSG00000144063	protein_coding	protein_coding	3.72667	3.725	3.46	3.46	1	1	0.00206268	0.0278385			1_to_1	identical gene model		4;5;2	2;4;5	3	3			Gap, Path Problem	Gap, Path Problem		High Signal Region					0	MONDO_0017842;Orphanet_655	0.33262	0
iPSC_NPC	ENSG00000144115	THNSL2	ENSG00000144115	ENSG00000144115	protein_coding	protein_coding	10.34	10.3333	11.2	11.2	1	1	0.00206244	0.0278385			1_to_1	identical gene model		8;9;6;4;7;2;3;3;3;8;8;7;9	9;6;4;7;7;9;8;8;8;3;3;2;3	13	13	diff_parts_same_contig		Path Problem	Path Problem, Gap							0	EFO_0003924	0.24325	0
iPSC_NPC	ENSG00000144118	RALB	ENSG00000144118	ENSG00000144118	protein_coding	protein_coding	9.04	9.03667	9.61	9.61	1	1	0.00206255	0.0278385			1_to_1	identical gene model		5;4;5;6;4;4;5;3	4;5;6;5;3;5;4;4	8	8			Path Problem	Path Problem							0	EFO_0004584	0.42619	0
iPSC_NPC	ENSG00000144119	C1QL2	ENSG00000144119	ENSG00000144119	protein_coding	protein_coding	0.42	0.42	0.42	0.42	1	1	0.00206267	0.0278385			1_to_1	identical gene model		2	2	1	1	diff_parts_same_contig		Path Problem	Path Problem							0	EFO_0007682;EFO_1001950;EFO_0000701	0.24208	0
iPSC_NPC	ENSG00000144120	TMEM177	ENSG00000144120	ENSG00000144120	protein_coding	protein_coding	5.555	5.55167	5.685	5.685	1	1	0.00206267	0.0278385			1_to_1	identical gene model		2;2;3;2;2;2	2;2;2;2;3;2	6	6			Path Problem	Path Problem							0	EFO_0004875	0.27819	0
iPSC_NPC	ENSG00000144130	NT5DC4	ENSG00000144130	ENSG00000144130	protein_coding	protein_coding					0	0					1_to_1	identical gene model		17;2;4;3;2;9	17;3;4;9;2;2	6	6			Path Problem	Path Problem							0	MONDO_0010092	0.36855	0
iPSC_NPC	ENSG00000144134	RABL2A	ENSG00000144134	ENSG00000144134	protein_coding	protein_coding	41.8233	41.8033	42.195	42.17	1	1	0.00206833	0.0278385			1_to_1	identical gene model		8;10;10;9;8;7;10;6;8;8;6;5;2;2;5;3;3;3	9;7;10;6;8;5;8;6;10;10;8;8;3;2;2;5;3;3	18	18			Missing sequence, Path Problem	Missing sequence, Path Problem	High Signal Region	High Signal Region					0	EFO_0006335	0.28531	0
iPSC_NPC	ENSG00000144136	SLC20A1	ENSG00000144136	ENSG00000144136	protein_coding	protein_coding	99.705	99.6583	100.09	100.02	1	1	0.00206157	0.0278385			1_to_1	identical gene model		11;5;4;5;5;5;3;2;5	11;4;5;5;5;5;5;2;3	9	9			Path Problem	Path Problem							0	EFO_0010269;GO_0097327	0.16031	0
iPSC_NPC	ENSG00000144152	FBLN7	ENSG00000144152	ENSG00000144152	protein_coding	protein_coding	7	6.99333	7.2	7.195	1	1	0.0020631	0.0278385			1_to_1	identical gene model		4;8;7;5;8;6;4	8;8;7;5;4;6;4	7	7	diff_parts_same_contig		Path Problem	Path Problem							0	HP_0002619	0.33377	0
iPSC_NPC	ENSG00000144158	SNRPA1P1	ENSG00000144158	ENSG00000144158	processed_pseudogene	processed_pseudogene	2.635	2.635	2.555	2.555	1	1	0.00206267	0.0278385			1_to_1	identical gene model		1	1	1	1			Missing sequence, Path Problem	Missing sequence, Path Problem	High Signal Region	High Signal Region								0
iPSC_NPC	ENSG00000144161	ZC3H8	ENSG00000144161	ENSG00000144161	protein_coding	protein_coding	16.5417	16.5333	17.955	17.95	1	1	0.00206525	0.0278385			1_to_1	identical gene model		9;9;5;4;7;3;2;10	9;9;10;3;7;4;5;2	8	8			Path Problem	Path Problem							0	EFO_0004736	0.15511	0
iPSC_NPC	ENSG00000144182	LIPT1	ENSG00000144182	ENSG00000144182	protein_coding	protein_coding	5.64	5.63833	6.425	6.42	1	1	0.00206267	0.0278385			1_to_1	identical gene model		2;3;4;3;2;2;2;2	2;3;2;2;3;2;4;2	8	8			Path Problem	Path Problem			1	Lipoyltransferase 1 deficiency	3	known_molec_cause	0	Orphanet_401862	0.78015	0
iPSC_NPC	ENSG00000144188	TRIM43CP	ENSG00000144188	ENSG00000144188	unprocessed_pseudogene	unprocessed_pseudogene					0	0					1_to_1	identical gene model		5	5	1	1	diff_parts_same_contig		Path Problem	Path Problem										0
iPSC_NPC	ENSG00000144191	CNGA3	ENSG00000144191	ENSG00000144191	protein_coding	protein_coding	0.265	0.265	0.265	0.265	1	1	0.00206267	0.0278385			1_to_1	identical gene model		8;2;8;7	7;8;8;2	4	4			Path Problem	Path Problem			1	Achromatopsia 2	3	known_molec_cause	1	Orphanet_49382	0.84163	0
iPSC_NPC	ENSG00000144199	FAHD2B	ENSG00000144199	ENSG00000144199	protein_coding	protein_coding	29.13	29.1117	30.37	30.35	1	1	0.00206341	0.0278385			1_to_1	identical gene model		8;9;5;3;2;3	8;9;2;5;3;3	6	6			Path Problem	Path Problem	High Signal Region						0	EFO_0007878	0.11587	0
iPSC_NPC	ENSG00000144214	LYG1	ENSG00000144214	ENSG00000144214	protein_coding	protein_coding	0.4	0.4	0.4	0.4	1	1	0.00206267	0.0278385			1_to_1	identical gene model		7;8	7;8	2	2			Path Problem	Path Problem							0	EFO_0000731	0.16777	0
iPSC_NPC	ENSG00000144218	AFF3	ENSG00000144218	ENSG00000144218	protein_coding	protein_coding	0.648	0.648	0.36	0.36	1	1	0.00206267	0.0278385			1_to_1	identical gene model	0.999749	24;23;25;5;5;5;4;3;9;3;6;4;11;5;2;12;4;5;14;10;25;2;6;5;4;5;3	23;24;12;11;25;25;14;9;10;3;2;3;5;4;5;4;5;4;5;6;6;4;5;3;5;5;2	27	27	new_contig_added, diff_parts_same_contig		Path Problem	Path Problem			1	KINSSHIP syndrome	3	known_molec_cause	0	EFO_0004784	0.47747	1			yes
iPSC_NPC	ENSG00000144224	UBXN4	ENSG00000144224	ENSG00000144224	protein_coding	protein_coding	77.77	77.7317	74.325	74.315	1	1	0.00206294	0.0278385			1_to_1	identical gene model		13;5;5;4;2;4;4;9	5;4;13;5;2;4;9;4	8	8			Variation, Path Problem	Variation, Path Problem							0	EFO_0004833	0.23301	0
iPSC_NPC	ENSG00000144227	NXPH2	ENSG00000144227	ENSG00000144227	protein_coding	protein_coding	18.5883	18.58	18.94	18.92	1	1	0.00205093	0.0279336			1_to_1	identical gene model		2	2	1	1	new_contig_added, diff_parts_same_contig		Path Problem	Path Problem			1	Nephronophthisis 2, infantile	3	known_molec_cause	0	EFO_0004784	0.38901	0
iPSC_NPC	ENSG00000144228	SPOPL	ENSG00000144228	ENSG00000144228	protein_coding	protein_coding	7.1	7.09667	6.64	6.64	1	1	0.00206445	0.0278385			1_to_1	identical gene model		11;11;5;2	11;5;11;2	4	4			Path Problem	Path Problem							0	EFO_0005271	0.23239	0
iPSC_NPC	ENSG00000144229	THSD7B	ENSG00000144229	ENSG00000144229	protein_coding	protein_coding	0.115	0.12	0.115	0.12	1	1	0.00206267	0.0278385			1_to_1	exon_count_diff		27;28;27;4;2;3	28;4;27;28;3;2	6	6	new_contig_added, diff_parts_same_contig		Path Problem	Path Problem							0	EFO_0004875	0.43654	0
iPSC_NPC	ENSG00000144230	GPR17	ENSG00000144230	ENSG00000144230	protein_coding	protein_coding					0	0					1_to_1	identical gene model		3;2;3;2;3;4	4;2;3;3;3;2	6	6	new_contig_added, diff_parts_same_contig		Path Problem	Path Problem							0	EFO_0000519	0.25881	0
iPSC_NPC	ENSG00000144231	POLR2D	ENSG00000144231	ENSG00000144231	protein_coding	protein_coding	25.955	25.9467	26.31	26.31	1	1	0.00206203	0.0278385			1_to_1	identical gene model		4;4;3;2	4;3;2;4	4	4	diff_parts_same_contig		Path Problem	Path Problem							0	EFO_0000764	0.59999	0
iPSC_NPC	ENSG00000144233	AMMECR1L	ENSG00000144233	ENSG00000144233	protein_coding	protein_coding	1.32667	1.32667	1.38	1.38	1	1	0.00206267	0.0278385			1_to_1	identical gene model		8;8	8;8	2	2	diff_parts_same_contig		Path Problem	Path Problem							0	EFO_0004587	0.14146	0
iPSC_NPC	ENSG00000144278	GALNT13	ENSG00000144278	ENSG00000144278	protein_coding	protein_coding	3.035	3.035	3.07	3.07	1	1	0.00206178	0.0278385			1_to_1	identical gene model		13;12;3;9;4;4;3;6;2;2	13;4;12;9;6;4;3;3;2;2	10	10	new_contig_added, diff_parts_same_contig		Path Problem	Path Problem							0	EFO_0004875	0.42969	0
iPSC_NPC	ENSG00000144283	PKP4	ENSG00000144283	ENSG00000144283	protein_coding	protein_coding	30.195	30.18	29.21	29.195	1	1	0.00206417	0.0278385			1_to_1	exon_count_diff		21;22;6;14;22;13;6;5;2;9;6;3;4;3;3;4;24;2	22;22;25;21;6;13;2;6;14;5;2;6;3;3;9;4;3;4	18	18	diff_parts_same_contig, new_contig_added		Path Problem	Path Problem							0	EFO_0000537	0.38722	0
iPSC_NPC	ENSG00000144285	SCN1A	ENSG00000144285	ENSG00000144285	protein_coding	protein_coding	4.03	4.03	4.03	4.03	1	1	0.00206268	0.0278385			1_to_1	identical gene model		28;26;26;3;3;3;2;27;26;4;28;18;12;2;22;29;26;28;26;27;4;28;27;29	28;26;27;28;29;27;26;28;29;26;26;28;27;12;26;2;3;3;4;22;18;4;3	24	23	diff_parts_same_contig		Path Problem	Path Problem			1	Developmental and epileptic encephalopathy 6B, non-Dravet;Dravet syndrome;Febrile seizures, familial, 3A;Generalized epilepsy with febrile seizures plus, type 2;Migraine, familial hemiplegic, 3;{Migraine with or without aura, susceptibility to, 6};{Migraine, familial hemiplegic, 4}	3;3;3;3;3;2;2	known_molec_cause;known_molec_cause;known_molec_cause;known_molec_cause;known_molec_cause;linakge_mapping;linakge_mapping	1	Orphanet_33069	0.88191	0
iPSC_NPC	ENSG00000144290	SLC4A10	ENSG00000144290	ENSG00000144290	protein_coding	protein_coding	0.34	0.34	0.34	0.34	1	1	0.00206267	0.0278385			1_to_1	identical gene model		25;27;26;24;27;27;9;5;4;15;5;5	4;5;5;27;26;15;27;9;25;5;24;27	12	12	new_contig_added, diff_parts_same_contig		Path Problem	Path Problem							0	EFO_0006335	0.3569	0
iPSC_NPC	ENSG00000144306	SCRN3	ENSG00000144306	ENSG00000144306	protein_coding	protein_coding	10.5783	10.5733	10.845	10.845	1	1	0.00206311	0.0278385			1_to_1	identical gene model		8;8;3;4;2;7;6;3;2;6;4;7;4;4	8;7;7;6;6;8;3;2;4;4;4;4;3	14	13											0	EFO_0004541	0.23906	0
iPSC_NPC	ENSG00000144320	LNPK	ENSG00000144320	ENSG00000144320	protein_coding	protein_coding	9.534	9.526	11.74	11.72	1	1	0.00206267	0.0278385			1_to_1	identical gene model		13;6;11;4;4;4;4;2;3;3;2;14	13;14;11;2;4;4;2;3;6;3;4;4	12	12							1	Neurodevelopmental disorder with epilepsy and hypoplasia of the corpus callosum	3	known_molec_cause	0	MONDO_0060761	0.63163	0
iPSC_NPC	ENSG00000144331	ZNF385B	ENSG00000144331	ENSG00000144331	protein_coding	protein_coding	3.65667	3.65167	2.97	2.965	1	1	0.0020625	0.0278385			1_to_1	identical gene model		8;8;9;10;3;5;3;6;2;13;5;4;4	10;13;8;8;9;6;5;4;4;5;2;3;3	13	13											0	EFO_0004908	0.41073	0
iPSC_NPC	ENSG00000144339	TMEFF2	ENSG00000144339	ENSG00000144339	protein_coding	protein_coding	2.81667	2.815	2.035	2.035	1	1	0.00206262	0.0278385			1_to_1	identical gene model		10;10;4;3	10;10;3;4	4	4											0	EFO_0004340	0.38564	0
iPSC_NPC	ENSG00000144354	CDCA7	ENSG00000144354	ENSG00000144354	protein_coding	protein_coding	10.0917	10.0883	8.725	8.72	1	1	0.0020638	0.0278385			1_to_1	identical gene model		10;9;8;10;7;7;5;8	9;10;8;10;8;7;7;5	8	8							1	Immunodeficiency-centromeric instability-facial anomalies syndrome 3	3	known_molec_cause	0	Orphanet_2268	0.705	0
iPSC_NPC	ENSG00000144355	DLX1	ENSG00000144355	ENSG00000144355	protein_coding	protein_coding	0.616667	0.616667	0.53	0.53	1	1	0.00206267	0.0278385			1_to_1	identical gene model		2;3;3;2;4;2;2	3;4;3;2;2;2;2	7	7	diff_parts_same_contig		GRC Housekeeping	GRC Housekeeping							0	EFO_0000305	0.10084	0
iPSC_NPC	ENSG00000144357	UBR3	ENSG00000144357	ENSG00000144357	protein_coding	protein_coding	3.40833	3.40667	3.665	3.665	1	1	0.00206278	0.0278385			1_to_1	identical gene model		39;19;39;23;14;12;3;10;2;2;2	39;39;23;19;2;2;14;12;3;10;2	11	11	diff_parts_same_contig		Path Problem	Path Problem							0	EFO_0004309	0.32838	0
iPSC_NPC	ENSG00000144362	PHOSPHO2	ENSG00000144362	ENSG00000144362	protein_coding	protein_coding	0.435	0.435	0.435	0.435	1	1	0.00206267	0.0278385			1_to_1	identical gene model		4;4;4;5;4;5;4;4	5;4;4;4;4;4;5;4	8	8	diff_parts_same_contig		Path Problem	Path Problem							0	EFO_0005091	0.11108	0
iPSC_NPC	ENSG00000144366	GULP1	ENSG00000144366	ENSG00000144366	protein_coding	protein_coding	24.2833	24.2733	23.455	23.45	1	1	0.00206063	0.0278385			1_to_1	identical gene model		12;13;12;7;9;12;13;6;7;5;3;5;6;5;9;2;7;2	13;2;12;7;9;6;9;12;13;7;12;6;5;7;5;3;5;2	18	18	diff_parts_same_contig, new_contig_added										0	EFO_0004784	0.39263	0
iPSC_NPC	ENSG00000144369	FAM171B	ENSG00000144369	ENSG00000144369	protein_coding	protein_coding	51.5033	51.475	53.335	53.32	1	1	0.00206133	0.0278385			1_to_1	identical gene model		8;6	8;6	2	2	diff_parts_same_contig										0	EFO_0007937	0.34541	0
iPSC_NPC	ENSG00000144381	HSPD1	ENSG00000144381	ENSG00000144381	protein_coding	protein_coding	174.083	174.01	180.57	180.565	1	1	0.00206352	0.0278385			1_to_1	identical gene model		12;12;3;3;4;6;4;5;6;3;4;2;4;4	12;12;4;2;6;4;6;5;4;3;3;4;4;3	14	14							1	Leukodystrophy, hypomyelinating, 4;Spastic paraplegia 13, autosomal dominant	3;3	known_molec_cause;known_molec_cause	0	Orphanet_100994	0.74495	0
iPSC_NPC	ENSG00000144395	CCDC150	ENSG00000144395	ENSG00000144395	protein_coding	protein_coding	33.055	33.045	33.655	33.65	1	1	0.00206845	0.0278385			1_to_1	identical gene model		28;12;12;23;11;2;4;2;4;5;6;2;7;2;5;8;7;5;5	23;7;28;2;5;7;5;6;8;2;12;12;11;2;5;4;5;4;2	19	19											0	EFO_0004587;EFO_0004645	0.164	0
iPSC_NPC	ENSG00000144401	METTL21A	ENSG00000144401	ENSG00000144401	protein_coding	protein_coding	9.03667	9	9.11	9.1	1	1	0.0148909	0.308884			1_to_1	identical gene model		4;4;4;4;3;5;4;4;2;4;4;4;2	5;4;4;2;4;4;4;2;4;3;4;4;4	13	13	diff_parts_same_contig										0	EFO_0006335	0.35866	0
iPSC_NPC	ENSG00000144406	UNC80	ENSG00000144406	ENSG00000144406	protein_coding	protein_coding	1.60167	1.60167	1.45	1.45	1	1	0.00206267	0.0278385			1_to_1	identical gene model		63;10;64;4;15;8;6;37;65;64	65;64;64;8;63;37;4;6;10;15	10	10							1	Hypotonia, infantile, with psychomotor retardation and characteristic facies 2	3	known_molec_cause	0	MONDO_0014176	0.76433	0
iPSC_NPC	ENSG00000144407	PTH2R	ENSG00000144407	ENSG00000144407	protein_coding	protein_coding	0.213333	0.433333	0.16	0.33	1	1	-0.310349	0.370375			1_to_1	exon_length_diff	0.999794	13;7;5;13	13;13;7;5	4	4	new_contig_added, diff_parts_same_contig		Variation	Variation							0	EFO_0007702	0.37743	0
iPSC_NPC	ENSG00000144410	CPO	ENSG00000144410	ENSG00000144410	protein_coding	protein_coding	0.761667	0.761667	0.62	0.62	1	1	0.00206267	0.0278385			1_to_1	identical gene model		9	9	1	1											0	EFO_0004784	0.30008	0
iPSC_NPC	ENSG00000144426	NBEAL1	ENSG00000144426	ENSG00000144426	protein_coding	protein_coding	6.82	6.81833	6.665	6.67	1	1	0.00206355	0.0278385			1_to_1	identical gene model		18;6;55;3;3;2;7;3;3;11	55;11;7;3;3;3;2;18;3;6	10	10											0	EFO_0004348	0.26928	0
iPSC_NPC	ENSG00000144445	KANSL1L	ENSG00000144445	ENSG00000144445	protein_coding	protein_coding	9.94167	9.94	9.865	9.87	1	1	0.0020657	0.0278385			1_to_1	identical gene model		15;3;14;6;2;4;8;2;8;4;7	15;14;7;8;8;6;4;4;3;2;2	11	11											0	EFO_0004536;EFO_0004698	0.243	0
iPSC_NPC	ENSG00000144451	SPAG16	ENSG00000144451	ENSG00000144451	protein_coding	protein_coding	19.4	19.39	20.245	20.235	1	1	0.00206282	0.0278385			1_to_1	identical gene model	0.999999	10;16;18;7;6;5;5;8;10;6;14;5	10;18;5;7;5;8;14;16;10;6;6;5	12	12	new_contig_added, diff_parts_same_contig										0	EFO_0004784	0.2551	0
iPSC_NPC	ENSG00000144452	ABCA12	ENSG00000144452	ENSG00000144452	protein_coding	protein_coding					0	0	0.00206267	0.0278385			1_to_1	identical gene model		53;45;3	53;45;3	3	3	new_contig_added, diff_parts_same_contig						1	Ichthyosis, congenital, autosomal recessive 4A;Ichthyosis, congenital, autosomal recessive 4B (harlequin)	3;3	known_molec_cause;known_molec_cause	0	Orphanet_313	0.76543	0
iPSC_NPC	ENSG00000144455	SUMF1	ENSG00000144455	ENSG00000144455	protein_coding	protein_coding	10.7817	10.7783	11.24	11.24	1	1	0.00206239	0.0278385			1_to_1	identical gene model		9;8;8;13;5;4;6;2	6;13;4;2;9;8;5;8	8	8	new_contig_added, diff_parts_same_contig				High Signal Region	High Signal Region	1	Multiple sulfatase deficiency	3	known_molec_cause	1	Orphanet_585	0.82845	0
iPSC_NPC	ENSG00000144460	NYAP2	ENSG00000144460	ENSG00000144460	protein_coding	protein_coding					0	0					1_to_1	identical gene model		6;7	7;6	2	2	diff_parts_same_contig										0	EFO_0007660	0.45365	0
iPSC_NPC	ENSG00000144468	RHBDD1	ENSG00000144468	ENSG00000144468	protein_coding	protein_coding	12.8567	12.85	13.29	13.29	1	1	0.00206267	0.0278385			1_to_1	identical gene model		7;9;4;3;2;4;4;3;3;2;3;2;4;4;3	2;7;4;3;9;3;3;2;4;4;4;3;4;2	15	14											0	EFO_0004327	0.33928	0
iPSC_NPC	ENSG00000144476	ACKR3	ENSG00000144476	ENSG00000144476	protein_coding	protein_coding	29.3433	29.325	22.88	22.87	1	1	0.00205638	0.0278514			1_to_1	identical gene model		2;2	2;2	2	2							1	?Oculomotor-abducens synkinesis	3	known_molec_cause	0	EFO_0004346	0.43544	1			yes
iPSC_NPC	ENSG00000144481	TRPM8	ENSG00000144481	ENSG00000144481	protein_coding	protein_coding	3.50333	3.50167	2.425	2.425	1	1	0.00206267	0.0278385			1_to_1	identical gene model		26;5;5;24;8;25;9;2;4;4;2;2;3;4	26;24;25;5;5;2;3;4;9;2;4;4;8;2	14	14	new_contig_added, diff_parts_same_contig										0	HP_0012735	0.59874	0
iPSC_NPC	ENSG00000144485	HES6	ENSG00000144485	ENSG00000144485	protein_coding	protein_coding	42.2333	42.21	42.295	42.255	1	1	0.00206091	0.0278385			1_to_1	identical gene model		4;4;3;3;3;4;3;4;2	4;3;4;3;3;4;3;4;2	9	9	diff_parts_same_contig										0	EFO_0008328	0.19478	0
iPSC_NPC	ENSG00000144488	ESPNL	ENSG00000144488	ENSG00000144488	protein_coding	protein_coding	1.07	1.07	1.07	1.07	1	1	0.00206267	0.0278385			1_to_1	identical gene model		9;8;4;2;2;5	9;8;5;4;2;2	6	6	diff_parts_same_contig, new_contig_added										0	EFO_0004875	0.15653	0
iPSC_NPC	ENSG00000144504	ANKMY1	ENSG00000144504	ENSG00000144504	protein_coding	protein_coding	10.0483	10.0433	8.635	8.625	1	1	0.00206273	0.0278385			1_to_1	identical gene model		17;14;14;17;5;18;15;5;8;17;2;4;4;4;4;3;3;4;3;3;2;3;2;6	17;14;14;17;17;15;18;2;2;5;8;5;2;3;3;6;4;3;4;4;4;3;3;4	24	24											0	EFO_0004527	0.30474	0
iPSC_NPC	ENSG00000144524	COPS7B	ENSG00000144524	ENSG00000144524	protein_coding	protein_coding	13.1533	13.1467	13.88	13.865	1	1	0.00206385	0.0278385			1_to_1	identical gene model		7;4;8;5;6;8;7;4;6;6;4;5;4;6;4;3;7;3;5;2;4;2;5;6;2	7;5;6;5;6;3;2;3;6;4;6;4;4;4;7;8;6;2;8;2;5;7;5;4;4	25	25	diff_parts_same_contig										0	EFO_0004340	0.24837	0
iPSC_NPC	ENSG00000144535	DIS3L2	ENSG00000144535	ENSG00000144535	protein_coding	protein_coding	12.4017	12.395	12.45	12.445	1	1	0.00206694	0.0278385			1_to_1	identical gene model		14;21;21;7;2;3;4;24;5;6;19;4;6;4	14;21;7;19;6;21;24;4;6;4;4;5;3;2	14	14	diff_parts_same_contig, new_contig_added						1	Perlman syndrome	3	known_molec_cause	1	MONDO_0009965	0.81566	0
iPSC_NPC	ENSG00000144550	CPNE9	ENSG00000144550	ENSG00000144550	protein_coding	protein_coding	0.5275	0.5275	0.525	0.525	1	1	0.00206267	0.0278385			1_to_1	identical gene model		7;21;21;3;20	21;20;21;3;7	5	5											0	EFO_0000326	0.03925	0
iPSC_NPC	ENSG00000144554	FANCD2	ENSG00000144554	ENSG00000144554	protein_coding	protein_coding	25.0967	25.0867	25.91	25.885	1	1	0.00206258	0.0278385			1_to_1	identical gene model		43;44;44;27;8;5;6;3;5;5;5;3;2;44;43	43;43;44;44;5;44;8;2;6;3;3;27;5;5;5	15	15							1	Fanconi anemia, complementation group D2	3	known_molec_cause	1	MONDO_0019391	0.83384	1	Fanconi anaemia D2	yes
iPSC_NPC	ENSG00000144559	TAMM41	ENSG00000144559	ENSG00000144559	protein_coding	protein_coding	3.85667	3.85667	3.49	3.49	1	1	0.00206267	0.0278385			1_to_1	identical gene model		7;6;5;5;7;8;10;3;3;2;3;2	7;8;3;10;3;5;7;3;6;5;2;2	12	12	diff_parts_same_contig, new_contig_added		Variation	Variation							0	Orphanet_98578	0.47352	0
iPSC_NPC	ENSG00000144560	VGLL4	ENSG00000144560	ENSG00000144560	protein_coding	protein_coding	26.1883	26.175	23.185	23.17	1	1	0.0020572	0.0278385			1_to_1	identical gene model		6;5;3;4;6;5;4;4;3;7;5;3;6;4;5;3;2;6;2	5;6;5;4;4;7;6;5;5;4;6;3;4;3;6;2;3;2;3	19	19	new_contig_added, diff_parts_same_contig										0	EFO_0004995	0.32953	0
iPSC_NPC	ENSG00000144566	RAB5A	ENSG00000144566	ENSG00000144566	protein_coding	protein_coding	28.855	28.8417	28.85	28.82	1	1	0.00206396	0.0278385			1_to_1	identical gene model		6;4;6;2;7;4;4;2	6;4;7;6;2;4;4	8	7											0	Orphanet_3389	0.36958	0
iPSC_NPC	ENSG00000144567	RETREG2	ENSG00000144567	ENSG00000144567	protein_coding	protein_coding	15.4033	15.395	14.1	14.095	1	1	0.00206234	0.0278385			1_to_1	identical gene model		9;3;9;4;5;7;4;9;2;3	9;9;9;4;7;2;3;3	10	8											0	EFO_0005091	0.21413	0
iPSC_NPC	ENSG00000144579	CTDSP1	ENSG00000144579	ENSG00000144579	protein_coding	protein_coding	61.37	61.34	66.535	66.465	1	1	0.00206286	0.0278385			1_to_1	identical gene model		7;7;4;7;7;7;6;5;7;7;2;4;2;6;7	7;7;2;6;7;7;6;4;7;7;2;4;7;5;7	15	15			Clone Problem	Clone Problem							0	EFO_0004528	0.19304	0
iPSC_NPC	ENSG00000144580	CNOT9	ENSG00000144580	ENSG00000144580	protein_coding	protein_coding	31.215	31.205	29.85	29.865	1	1	0.00206247	0.0278385			1_to_1	identical gene model		8;8;3;5;3;2;3;9;9	9;9;3;8;5;8;3;2;3	9	9	diff_parts_same_contig										0	EFO_0000389	0.53494	0
iPSC_NPC	ENSG00000144583	MARCHF4	ENSG00000144583	ENSG00000144583	protein_coding	protein_coding	7.82	7.81667	5.8	5.795	1	1	0.00205458	0.0278391			1_to_1	identical gene model		4	4	1	1	diff_parts_same_contig										0	EFO_0004747	0.24137	0
iPSC_NPC	ENSG00000144589	STK11IP	ENSG00000144589	ENSG00000144589	protein_coding	protein_coding	36.915	36.8967	34.51	34.505	1	1	0.0020676	0.0278385			1_to_1	identical gene model		6;5;4;25;8;3;5;6;3;16;4;3;2;4	25;4;4;16;6;8;3;5;3;3;6;4;5;2	14	14	diff_parts_same_contig		Variation	Variation							0	EFO_0004339	0.13517	0
iPSC_NPC	ENSG00000144591	GMPPA	ENSG00000144591	ENSG00000144591	protein_coding	protein_coding	7.38	7.37667	6.85	6.845	1	1	0.00206518	0.0278385			1_to_1	identical gene model		13;13;13;13;12;8;13;7;3;5;5;2;13;5	5;12;13;13;5;13;13;7;8;13;5;13;3;2	14	14	diff_parts_same_contig						1	Alacrima, achalasia, and mental retardation syndrome	3	known_molec_cause	0	Orphanet_869	0.74903	0
iPSC_NPC	ENSG00000144596	GRIP2	ENSG00000144596	ENSG00000144596	protein_coding	protein_coding	0.52	0.52	0.44	0.44	1	1	0.00206267	0.0278385			1_to_1	exon_count_diff		5;3;12;28;27;27;4	24;25;12;24;5;3;4	7	7	new_contig_added, diff_parts_same_contig		Clone Problem	Clone Problem							0	EFO_0005423	0.26958	0
iPSC_NPC	ENSG00000144597	EAF1	ENSG00000144597	ENSG00000144597	protein_coding	protein_coding	28.97	28.9583	28.835	28.81	1	1	0.00206276	0.0278385			1_to_1	identical gene model		6;5;2	6;5;2	3	3											0	EFO_0003108	0.093019	0
iPSC_NPC	ENSG00000144619	CNTN4	ENSG00000144619	ENSG00000144619	protein_coding	protein_coding	1.755	1.75167	0.89	0.89	1	1	0.00206267	0.0278385			1_to_1	identical gene model		16;24;25;5;22;21;16;5;12;6;4;2;4;5;2;6;2	5;25;21;6;2;24;12;16;5;22;2;4;2;16;4;5;6	17	17	new_contig_added, diff_parts_same_contig										0	MONDO_0005090	0.4735	0
iPSC_NPC	ENSG00000144635	DYNC1LI1	ENSG00000144635	ENSG00000144635	protein_coding	protein_coding	33.6383	33.6217	32.2	32.175	1	1	0.00206282	0.0278385			1_to_1	identical gene model		13;4;5;11;6;2;3;11	13;11;11;6;4;5;3;2	8	8											0	EFO_0000763	0.46197	0
iPSC_NPC	ENSG00000144642	RBMS3	ENSG00000144642	ENSG00000144642	protein_coding	protein_coding	0.652	0.652	0.42	0.42	1	1	0.00206267	0.0278385			1_to_1	identical gene model		13;14;15;5;15;4;8;3;14;14;3;5;2;4;2;6;5;17;5;15	5;17;4;3;5;5;15;15;15;3;8;13;14;14;14;4;2;6;5;2	20	20						High Signal Region					0	EFO_0004747	0.4213	0
iPSC_NPC	ENSG00000144644	GADL1	ENSG00000144644	ENSG00000144644	protein_coding	protein_coding	0.1	0.1	0.1	0.1	0	0					1_to_1	identical gene model		15;12;3	15;3;12	3	3											0	EFO_0005208	0.3128	0
iPSC_NPC	ENSG00000144645	OSBPL10	ENSG00000144645	ENSG00000144645	protein_coding	protein_coding	1.4	1.4	0.525	0.525	1	1	0.00206267	0.0278385			1_to_1	identical gene model		12;4;8;11;2;4;2;5;3;4;5;2;3;4;3;4;4;2;5	12;8;11;2;5;3;3;3;2;4;4;4;4;5;5;4;4;2;2	19	19											0	EFO_0004517	0.29696	0
iPSC_NPC	ENSG00000144647	POMGNT2	ENSG00000144647	ENSG00000144647	protein_coding	protein_coding	6.02667	6.02333	6.38	6.38	1	1	0.00206248	0.0278385			1_to_1	identical gene model		2;3	3;2	2	2							1	Muscular dystrophy-dystroglycanopathy (congenital with brain and eye anomalies, type A, 8;Muscular dystrophy-dystroglycanopathy (limb-girdle) type C, 8	3;3	known_molec_cause;known_molec_cause	0	MONDO_0000171	0.78122	0
iPSC_NPC	ENSG00000144648	ACKR2	ENSG00000144648	ENSG00000144648	protein_coding	protein_coding	0.73	0.73	0.73	0.73	0	0					1_to_1	identical gene model		3;2;3;5;4;2;2;3;4;4;6	6;5;3;3;4;2;4;4;2;3;2	11	11											0	EFO_0005091	0.36844	0
iPSC_NPC	ENSG00000144649	GASK1A	ENSG00000144649	ENSG00000144649	protein_coding	protein_coding	1.86167	1.86	1.535	1.53	1	1	0.00206268	0.0278385			1_to_1	identical gene model		6;5;3;4;2	6;4;5;3;2	5	5											0	EFO_0004339	0.40647	0
iPSC_NPC	ENSG00000144655	CSRNP1	ENSG00000144655	ENSG00000144655	protein_coding	protein_coding	2.45333	2.45333	2.435	2.435	1	1	0.00206266	0.0278385			1_to_1	identical gene model		5;5	5;5	2	2											0	EFO_0004309	0.40595	0
iPSC_NPC	ENSG00000144659	SLC25A38	ENSG00000144659	ENSG00000144659	protein_coding	protein_coding	0.963333	0.961667	0.895	0.895	1	1	0.00206267	0.0278385			1_to_1	identical gene model		5;4;6;5;7;8;5;8;7	7;5;5;8;6;8;7;5;4	9	9						High Signal Region	1	Anemia, sideroblastic, 2, pyridoxine-refractory	3	known_molec_cause	1	Orphanet_260305	0.80385	0
iPSC_NPC	ENSG00000144668	ITGA9	ENSG00000144668	ENSG00000144668	protein_coding	protein_coding	2.97333	2.97333	3.4	3.4	1	1	0.00206254	0.0278385			1_to_1	identical gene model		28;3;16;2	16;28;2;3	4	4			Clone Problem	Clone Problem							0	EFO_0006335	0.44896	0
iPSC_NPC	ENSG00000144671	SLC22A14	ENSG00000144671	ENSG00000144671	protein_coding	protein_coding	0.33	0.33	0.33	0.33	1	1	0.00206267	0.0278385			1_to_1	identical gene model		10;11;4;2	4;11;2;10	4	4											0	EFO_0002571	0.46197	0
iPSC_NPC	ENSG00000144674	GOLGA4	ENSG00000144674	ENSG00000144674	protein_coding	protein_coding	5.30167	5.3	5.5	5.505	1	1	0.00206273	0.0278385			1_to_1	identical gene model		23;24;5;5;5;16;21;4;11;2;3;11	24;16;4;23;11;11;5;5;5;21;2;3	12	12	new_contig_added, diff_parts_same_contig										0	EFO_0000311	0.46294	0
iPSC_NPC	ENSG00000144677	CTDSPL	ENSG00000144677	ENSG00000144677	protein_coding	protein_coding	6.02667	6.02833	5.56	5.56	1	1	0.00206288	0.0278385			1_to_1	identical gene model		8;7;3;3;3;7;7;7	8;7;3;7;7;3;7;3	8	8							1	Pregnancy loss, recurrent, 4;Spermatogenic failure 4	3;3	known_molec_cause;known_molec_cause	0	EFO_0004305	0.28584	0
iPSC_NPC	ENSG00000144681	STAC	ENSG00000144681	ENSG00000144681	protein_coding	protein_coding	10.1733	10.1667	9.815	9.81	1	1	0.00205925	0.0278385			1_to_1	identical gene model		11;5;7;9;2;4;10;3	11;9;5;7;10;3;4;2	8	8											0	EFO_0004509	0.36429	0
iPSC_NPC	ENSG00000144711	IQSEC1	ENSG00000144711	ENSG00000144711	protein_coding	protein_coding	15.475	15.6417	15.685	15.72	1	1	-0.00848636	0.350049			1_to_1	exon_count_diff		14;3;2;17;13;14;9;19;12	14;14;14;13;16;12;9;3;2	9	9	new_contig_added, diff_parts_same_contig		Variation	Variation			1	Intellectual developmental disorder with short stature and behavioral abnormalities	3	known_molec_cause	0	EFO_0010652	0.57105	0
iPSC_NPC	ENSG00000144712	CAND2	ENSG00000144712	ENSG00000144712	protein_coding	protein_coding	2.51167	2.50833	1.965	1.965	1	1	0.00206267	0.0278385			1_to_1	identical gene model		13;4;4;15;3;3;16	13;4;15;16;3;3;4	7	7	new_contig_added, diff_parts_same_contig										0	EFO_0000275	0.46909	0
iPSC_NPC	ENSG00000144713	RPL32	ENSG00000144713	ENSG00000144713	protein_coding	protein_coding	90.0383	89.995	87.225	87.22	1	1	0.0020638	0.0278385			1_to_1	identical gene model		4;3;4;4;3;4;3;4	4;4;4;4;3;4;3;3	8	8	diff_parts_same_contig										0	Orphanet_586	0.49338	0
iPSC_NPC	ENSG00000144724	PTPRG	ENSG00000144724	ENSG00000144724	protein_coding	protein_coding	19.8533	19.8433	21.565	21.56	1	1	0.00206457	0.0278385			1_to_1	identical gene model		29;3;30;18;2;5;3	3;30;2;29;18;5;3	7	7	new_contig_added, diff_parts_same_contig										0	EFO_0004339	0.49275	0
iPSC_NPC	ENSG00000144730	IL17RD	ENSG00000144730	ENSG00000144730	protein_coding	protein_coding	127.268	127.235	72.795	72.745	1	1	0.00207459	0.0278385			1_to_1	identical gene model		13;14;13;7;12;3;2	13;14;13;12;7;3;2	7	7							1	Hypogonadotropic hypogonadism 18 with or without anosmia	3	known_molec_cause	0	MONDO_0018800	0.73072	0
iPSC_NPC	ENSG00000144736	SHQ1	ENSG00000144736	ENSG00000144736	protein_coding	protein_coding	4.47167	4.46667	5.035	5.035	1	1	0.00206268	0.0278385			1_to_1	identical gene model		11;11;11;3;3;3;4;5	11;3;11;11;4;3;5;3	8	8	diff_parts_same_contig, new_contig_added										0	MONDO_0005148	0.27928	0
iPSC_NPC	ENSG00000144741	SLC25A26	ENSG00000144741	ENSG00000144741	protein_coding	protein_coding	12.5617	12.5533	11.89	11.885	1	1	0.00205781	0.0278385			1_to_1	identical gene model		9;11;9;13;9;6	11;9;13;9;9;6	6	6	new_contig_added, diff_parts_same_contig		Clone Problem, Gap	Gap, Clone Problem		High Signal Region	1	Combined oxidative phosphorylation deficiency 28	3	known_molec_cause	0	Orphanet_319524	0.66976	0
iPSC_NPC	ENSG00000144744	UBA3	ENSG00000144744	ENSG00000144744	protein_coding	protein_coding	23.66	23.6483	21.755	21.755	1	1	0.00206264	0.0278385			1_to_1	identical gene model		17;18;16;5;13;2;5;15;4;3;3;6;2	17;18;16;13;15;5;6;5;3;4;2;3;2	13	13	diff_parts_same_contig										0	EFO_0000222	0.2987	0
iPSC_NPC	ENSG00000144746	ARL6IP5	ENSG00000144746	ENSG00000144746	protein_coding	protein_coding	59.9383	59.9133	66.1	66.04	1	1	0.00206379	0.0278385			1_to_1	identical gene model		3;2;3;4;3	3;4;3;2;3	5	5											0	EFO_0004531	0.38219	0
iPSC_NPC	ENSG00000144747	TMF1	ENSG00000144747	ENSG00000144747	protein_coding	protein_coding	6.09833	6.09333	2.355	2.355	1	1	0.00206267	0.0278385			1_to_1	identical gene model		17;2;16;3;3;15;17	17;15;17;16;3;3;2	7	7	diff_parts_same_contig					High Signal Region					0	EFO_0004531	0.20911	0
iPSC_NPC	ENSG00000144749	LRIG1	ENSG00000144749	ENSG00000144749	protein_coding	protein_coding	8.60667	8.60167	8.595	8.59	1	1	0.00205862	0.0278385			1_to_1	identical gene model		19;20;5;2;11;3;12;5;6	19;20;12;11;2;5;6;5;3	9	9			Gap	Gap							0	EFO_0007800	0.47459	0
iPSC_NPC	ENSG00000144771	LRTM1	ENSG00000144771	ENSG00000144771	protein_coding	protein_coding	0.356	0.356	0.31	0.31	1	1	0.00206267	0.0278385			1_to_1	identical gene model		3;3	3;3	2	2	diff_parts_same_contig										0	EFO_0010750	0.29621	0
iPSC_NPC	ENSG00000144785		ENSG00000144785	ENSG00000144785	protein_coding	protein_coding	1.378	1.378	1.52	1.52	1	1	0.00206267	0.0278385			1_to_1	identical gene model		5;4;9	9;5;4	3	3											0	EFO_0004339	0.16895	0
iPSC_NPC	ENSG00000144791	LIMD1	ENSG00000144791	ENSG00000144791	protein_coding	protein_coding	16.4667	16.46	15.155	15.14	1	1	0.0020662	0.0278385			1_to_1	identical gene model		8;6;8;5	8;6;8;5	4	4	new_contig_added, diff_parts_same_contig										0	EFO_0006335	0.28602	0
iPSC_NPC	ENSG00000144792	ZNF660	ENSG00000144792	ENSG00000144792	protein_coding	protein_coding	23.9533	23.9417	24.495	24.49	1	1	0.00206446	0.0278385			1_to_1	identical gene model		3;3;4;2	3;2;3;4	4	4			Clone Problem	Clone Problem							0	MONDO_0002009	0.052816	0
iPSC_NPC	ENSG00000144802	NFKBIZ	ENSG00000144802	ENSG00000144802	protein_coding	protein_coding	3.315	3.31333	2.73	2.73	1	1	0.00206267	0.0278385			1_to_1	identical gene model		13;12;13;4;3;3;11;3;5;3;2	4;13;11;13;12;3;5;3;3;3;2	11	11											0	EFO_0000676	0.42205	0
iPSC_NPC	ENSG00000144810	COL8A1	ENSG00000144810	ENSG00000144810	protein_coding	protein_coding	1.42	1.4175	0.875	0.87	1	1	0.00206267	0.0278385			1_to_1	identical gene model		5;4;4;2;3;5;4;5;4	5;4;3;5;4;4;4;5;2	9	9											0	EFO_0004747	0.46962	0
iPSC_NPC	ENSG00000144815	NXPE3	ENSG00000144815	ENSG00000144815	protein_coding	protein_coding	4.03167	4.02833	4.09	4.085	1	1	0.00206267	0.0278385			1_to_1	identical gene model		8;6;7;2;8;5;5	8;6;8;2;7;5	7	6											0	EFO_0000676	0.20684	0
iPSC_NPC	ENSG00000144820	ADGRG7	ENSG00000144820	ENSG00000144820	protein_coding	protein_coding					0	0					1_to_1	identical gene model		16;10;4;5;2	16;4;2;10;5	5	5	new_contig_added, diff_parts_same_contig										0	EFO_0005192	0.19076	0
iPSC_NPC	ENSG00000144821	MYH15	ENSG00000144821	ENSG00000144821	protein_coding	protein_coding	0.5	0.5	0.47	0.47	1	1	0.00206267	0.0278385			1_to_1	identical gene model		42;16;5	42;16;5	3	3											0	EFO_0004340	0.36265	0
iPSC_NPC	ENSG00000144824	PHLDB2	ENSG00000144824	ENSG00000144824	protein_coding	protein_coding	3.48	3.48	2.9	2.9	1	1	0.00206267	0.0278385			1_to_1	identical gene model		18;18;17;18;2;4;3;4;11;2;16;6;3;15;15;10;8;5	18;17;18;15;2;3;18;16;11;15;3;10;4;2;5;8;4;6	18	18											0	EFO_0006336	0.38214	0
iPSC_NPC	ENSG00000144827	ABHD10	ENSG00000144827	ENSG00000144827	protein_coding	protein_coding	27.9633	27.9517	28.21	28.205	1	1	0.00206396	0.0278385			1_to_1	identical gene model		5;4;3;6;2	4;2;5;3;6	5	5											0	EFO_0000389	0.18479	0
iPSC_NPC	ENSG00000144834	TAGLN3	ENSG00000144834	ENSG00000144834	protein_coding	protein_coding	12.87	12.8683	14.45	14.44	1	1	0.00206257	0.0278385			1_to_1	identical gene model		5;5;4;2;5;4;2	5;5;5;4;2;4;2	7	7											0	EFO_0007010	0.16747	0
iPSC_NPC	ENSG00000144837	PLA1A	ENSG00000144837	ENSG00000144837	protein_coding	protein_coding					0	0					1_to_1	identical gene model		11;2;7;10;11;11	10;11;11;2;11;7	6	6	diff_parts_same_contig										0	EFO_0000519	0.18479	0
iPSC_NPC	ENSG00000144840	RABL3	ENSG00000144840	ENSG00000144840	protein_coding	protein_coding	0.646	0.646	0.78	0.78	1	1	0.00206267	0.0278385			1_to_1	identical gene model		8;7;5;8;6;7;7;9;9	8;9;8;7;6;7;9;7;5	9	9			Localization Problem	Localization Problem			1	{?Pancreatic cancer, susceptibility to, 5}	3	known_molec_cause	0	EFO_1000359	0.41578	0
iPSC_NPC	ENSG00000144843	ADPRH	ENSG00000144843	ENSG00000144843	protein_coding	protein_coding	0.916667	0.913333	0.945	0.945	1	1	0.00206267	0.0278385			1_to_1	identical gene model		5;3;3;4;4;4;2	4;4;3;2;4;5;3	7	7	diff_parts_same_contig										0	Orphanet_179006	0.081047	0
iPSC_NPC	ENSG00000144847	IGSF11	ENSG00000144847	ENSG00000144847	protein_coding	protein_coding	1.172	1.172	1.04	1.04	1	1	0.00206267	0.0278385			1_to_1	identical gene model		7;7;8;9;3;4;7;7;7;5	7;8;7;7;9;7;3;7;4;5	10	10					Low Mappability						0	EFO_0004784	0.41685	0
iPSC_NPC	ENSG00000144848	ATG3	ENSG00000144848	ENSG00000144848	protein_coding	protein_coding	17.94	17.9317	16.09	16.085	1	1	0.00206284	0.0278385			1_to_1	identical gene model		12;11;6;2;2;8;2;10;9	12;11;2;10;2;9;8;6;2	9	9											0	EFO_0000304	0.18028	0
iPSC_NPC	ENSG00000144852	NR1I2	ENSG00000144852	ENSG00000144852	protein_coding	protein_coding	0.454	0.454	0.25	0.25	1	1	0.00206267	0.0278385			1_to_1	identical gene model	0.999579	9;9;9;3;6	9;9;3;9;6	5	5	new_contig_added, diff_parts_same_contig										0	EFO_0004612	0.4113	0
iPSC_NPC	ENSG00000144857	BOC	ENSG00000144857	ENSG00000144857	protein_coding	protein_coding	89.94	89.9117	70.23	70.18	1	1	0.00207549	0.0278385			1_to_1	identical gene model		20;20;3;3;4;14;6;3;3;13;3;4;4;3;20;4;3	4;20;3;4;3;20;20;3;6;3;3;14;13;4;3;4;3	17	17											0	EFO_0004339	0.3991	0
iPSC_NPC	ENSG00000144867	SRPRB	ENSG00000144867	ENSG00000144867	protein_coding	protein_coding	41.7367	41.715	42.69	42.68	1	1	0.00206036	0.0278385			1_to_1	identical gene model		8;5;4;3;6	8;3;6;4;5	5	5											0	EFO_0004526	0.27829	0
iPSC_NPC	ENSG00000144868	TMEM108	ENSG00000144868	ENSG00000144868	protein_coding	protein_coding	1.58	1.58	1.385	1.385	1	1	0.00206267	0.0278385			1_to_1	identical gene model		6;6;4;3;3;4;4;6;4;5;4	6;4;6;5;6;4;4;4;4;3;3	11	11	diff_parts_same_contig					High Signal Region					0	EFO_0006335	0.37284	0
iPSC_NPC	ENSG00000144891	AGTR1	ENSG00000144891	ENSG00000144891	protein_coding	protein_coding	0.14	0.14	0.14	0.14	1	1	0.00206267	0.0278385			1_to_1	identical gene model		3;2;2;2;3;3;5;2;2	2;3;2;5;3;2;3;2;2	9	9	diff_parts_same_contig						1	Alpha-thalassemia/mental retardation syndrome, type 1;Ataxia-telangiectasia;Congenital cataracts, hearing loss, and neurodegeneration;Cystinuria;Lymphoma, B-cell non-Hodgkin, somatic;Lymphoma, mantle cell, somatic;Renal tubular dysgenesis;Spastic paraplegia 42, autosomal dominant;T-cell prolymphocytic leukemia, somatic;{Breast cancer, susceptibility to};{Hypertension, essential}	4;3;3;3;3;3;3;3;3;3;3	del_dup_syndrome;known_molec_cause;known_molec_cause;known_molec_cause;known_molec_cause;known_molec_cause;known_molec_cause;known_molec_cause;known_molec_cause;known_molec_cause;known_molec_cause	0	EFO_0000537	0.76614	0
iPSC_NPC	ENSG00000144893	MED12L	ENSG00000144893	ENSG00000144893	protein_coding	protein_coding	6.26167	6.26	5.125	5.125	1	1	0.00206193	0.0278385			1_to_1	identical gene model		37;15;14;3;3;43;3;3;5	3;15;14;43;37;3;5;3;3	9	9	new_contig_added, diff_parts_same_contig						1	Nizon-Isidor syndrome	3	known_molec_cause	0	MONDO_0030030	0.58453	0
iPSC_NPC	ENSG00000144895	EIF2A	ENSG00000144895	ENSG00000144895	protein_coding	protein_coding	21.155	21.2517	20.75	20.755	1	1	-0.000407152	0.89594			1_to_1	identical gene model		14;12;14;11;3;6;4;3;2;6;13;9;4;13;7;8	3;13;2;8;6;12;14;9;4;14;7;11;13;3;6;4	16	16											0	EFO_0000222	0.06597	0
iPSC_NPC	ENSG00000144908	ALDH1L1	ENSG00000144908	ENSG00000144908	protein_coding	protein_coding	0.62	0.62	0.17	0.17	1	1	0.00206267	0.0278385			1_to_1	identical gene model		23;21;23;6;21;22;4;3;5;23;13;10;5;4;5;6;3;4	22;23;23;23;21;5;21;3;10;13;6;5;6;5;4;4;3;4	18	18											0	EFO_0009767	0.4494	0
iPSC_NPC	ENSG00000144909	OSBPL11	ENSG00000144909	ENSG00000144909	protein_coding	protein_coding	44.1317	44.1133	46.295	46.285	1	1	0.00206251	0.0278385			1_to_1	identical gene model		13	13	1	1											0	EFO_0008573	0.27146	0
iPSC_NPC	ENSG00000144935	TRPC1	ENSG00000144935	ENSG00000144935	protein_coding	protein_coding	13.8017	13.7933	13.685	13.68	1	1	0.00206267	0.0278385			1_to_1	identical gene model		12;3;13;2;13	13;12;13;3;2	5	5	diff_parts_same_contig										0	EFO_0000304	0.27208	0
iPSC_NPC	ENSG00000144959	NCEH1	ENSG00000144959	ENSG00000144959	protein_coding	protein_coding	0.1875	0.1875	0.16	0.16	1	1	0.00206267	0.0278385			1_to_1	identical gene model		4;5;2;5;5;4	5;5;4;2;5;4	6	6			Variation	Variation							0	EFO_0008328	0.4503	0
iPSC_NPC	ENSG00000144962	SPATA16	ENSG00000144962	ENSG00000144962	protein_coding	protein_coding	0.29	0.29	0.29	0.29	0	0					1_to_1	identical gene model		11;8	11;8	2	2							1	?Spermatogenic failure 6	3	known_molec_cause	0	Orphanet_171709	0.46906	0
iPSC_NPC	ENSG00000145002	FAM86B2	ENSG00000145002	ENSG00000145002	protein_coding	protein_coding	2.416	2.418	1.23	1.23	1	1	0.00206267	0.0278385			1_to_1	identical gene model		8;6;7;5	8;6;7;5	4	4			GRC Housekeeping, Variation, Path Problem	GRC Housekeeping, Variation, Path Problem	High Signal Region	High Signal Region					0	EFO_0007874	0.22085	0
iPSC_NPC	ENSG00000145012	LPP	ENSG00000145012	ENSG00000145012	protein_coding	protein_coding	6.865	6.86167	5.095	5.09	1	1	0.00206267	0.0278385			1_to_1	exon_length_diff	0.999657	4;3;5;4;4;4;3;7;4;2;4;2;4;3;2;3;2;2;4;11;11;11	7;5;4;4;4;4;4;3;11;11;2;4;3;3;2;4;2;3;2;2;4	22	21	new_contig_added, diff_parts_same_contig						1	Leukemia, acute myeloid;Lipoma	3;3	known_molec_cause;known_molec_cause	0	EFO_0009259	0.42847	1			yes
iPSC_NPC	ENSG00000145014	TMEM44	ENSG00000145014	ENSG00000145014	protein_coding	protein_coding	22.815	22.8033	23.47	23.46	1	1	0.00206408	0.0278385			1_to_1	identical gene model		5;10;10;11;11;4;5;6;7;3;11;2;5;7	11;6;10;10;5;2;11;7;4;11;3;7;5;5	14	14	new_contig_added										0	EFO_0004327	0.46344	0
iPSC_NPC	ENSG00000145016	RUBCN	ENSG00000145016	ENSG00000145016	protein_coding	protein_coding	14.1183	14.11	13.365	13.365	1	1	0.00206268	0.0278385			1_to_1	identical gene model		21;20;19;14;3;7;5;3;2;5	20;21;19;14;3;3;7;5;5;2	10	10	new_contig_added, diff_parts_same_contig				High Signal Region	High Signal Region	1	Spinocerebellar ataxia, autosomal recessive 15	3	known_molec_cause	0	MONDO_0014311	0.46352	0
iPSC_NPC	ENSG00000145020	AMT	ENSG00000145020	ENSG00000145020	protein_coding	protein_coding	4.5	4.49833	4.67	4.67	1	1	0.00206267	0.0278385			1_to_1	identical gene model		9;10;8;10;7;8;4;5;5;3;7;8;2;9;3;8;1;2;5;2;9;6;3;9;9;2;6;8;9;4;4;5;8;7;1;6;7;9;9;9;9;8;5;8;7;7;9;6;2;8;7;7;6;7;7;8;7	9;10;5;5;8;9;8;7;8;1;9;8;9;7;6;7;7;6;6;9;6;4;3;7;7;7;9;8;7;9;3;7;9;10;8;2;5;8;9;4;2;6;9;8;9;7;2;8;5;8;3;1;2;7;4;5;2	57	57							1	?Glycine encephalopathy;Glycine encephalopathy;Glycine encephalopathy	3;3;3	known_molec_cause;known_molec_cause;known_molec_cause	1	Orphanet_407	0.83011	0
iPSC_NPC	ENSG00000145022	TCTA	ENSG00000145022	ENSG00000145022	protein_coding	protein_coding	16.27	16.2617	17.795	17.785	1	1	0.00206041	0.0278385			1_to_1	identical gene model		3;2;3;2;3;2	3;2;3;2;3;2	6	6											0	EFO_0004319	0.13264	0
iPSC_NPC	ENSG00000145029	NICN1	ENSG00000145029	ENSG00000145029	protein_coding	protein_coding	2.08833	2.08833	2.215	2.215	1	1	0.00206267	0.0278385			1_to_1	identical gene model		6;5;7;5;3;4;5;7	6;7;7;5;5;5;4;3	8	8											0	Orphanet_407	0.54665	0
iPSC_NPC	ENSG00000145040	UCN2	ENSG00000145040	ENSG00000145040	protein_coding	protein_coding	4.06833	4.06833	3.875	3.88	1	1	0.00206267	0.0278385			1_to_1	identical gene model		2	2	1	1	diff_parts_same_contig		GRC Housekeeping	GRC Housekeeping							0	EFO_0006318	0.11087	0
iPSC_NPC	ENSG00000145041	DCAF1	ENSG00000145041	ENSG00000145041	protein_coding	protein_coding	7.02667	7.02333	6.685	6.685	1	1	0.00206148	0.0278385			1_to_1	exon_count_diff		17;24;24	25;25;17	3	3	diff_parts_same_contig, new_contig_added		Clone Problem, Variation	Clone Problem, Variation	High Signal Region	High Signal Region					0	EFO_0004784	0.095417	0
iPSC_NPC	ENSG00000145050	MANF	ENSG00000145050	ENSG00000145050	protein_coding	protein_coding	188.753	188.982	210.57	210.87	1	1	-0.000783184	0.642226			1_to_1	identical gene model	0.999656	5;3;2;4;3	4;5;3;3;2	5	5	new_contig_added, diff_parts_same_contig		Clone Problem, Variation	Clone Problem, Variation							0	EFO_0000304	0.24533	0
iPSC_NPC	ENSG00000145063		ENSG00000145063	ENSG00000145063	lncRNA	lncRNA	0.14	0.14	0.14	0.14	0	0					1_to_1	identical gene model		5;8;5;3;2;2;2;2	8;5;5;2;2;2;3;2	8	8											0	EFO_0000326	0.036991	0
iPSC_NPC	ENSG00000145075		ENSG00000145075	ENSG00000145075	lncRNA	lncRNA					0	0					1_to_1	identical gene model		7;25	25;7	2	2											0	Orphanet_244	0.65944	0
iPSC_NPC	ENSG00000145087	STXBP5L	ENSG00000145087	ENSG00000145087	protein_coding	protein_coding	0.14	0.14	0.14	0.14	1	1	0.00206267	0.0278385			1_to_1	identical gene model		28;9;26;27;23;24;5;24	28;27;9;23;24;24;5;26	8	8	new_contig_added, diff_parts_same_contig										0	GO_0007568	0.1576	0
iPSC_NPC	ENSG00000145088	EAF2	ENSG00000145088	ENSG00000145088	protein_coding	protein_coding	1.248	1.248	1.4	1.4	1	1	0.00206267	0.0278385			1_to_1	identical gene model		6;6;4;5;5	5;6;4;6;5	5	5											0	MONDO_0005301	0.15242	0
iPSC_NPC	ENSG00000145103	ILDR1	ENSG00000145103	ENSG00000145103	protein_coding	protein_coding					0	0					1_to_1	identical gene model		7;8;6;6;8	7;8;6;6;8	5	5							1	Deafness, autosomal recessive 42	3	known_molec_cause	0	EFO_0001063	0.65986	0
iPSC_NPC	ENSG00000145107	TM4SF19	ENSG00000145107	ENSG00000145107	protein_coding	protein_coding	0.55	0.55	0.55	0.55	0	0					1_to_1	identical gene model		5;2;6;4	6;2;5;4	4	4	diff_parts_same_contig		Unknown	Unknown							0	EFO_0007984	0.13381	0
iPSC_NPC	ENSG00000145113	MUC4	ENSG00000145113	ENSG00000145113	protein_coding	protein_coding	0.22	0.22	0.22	0.22	1	1	0.00206267	0.0278385			1_to_1	identical gene model		23;24;24;23;23;23;24;24;25;6;25;2;4;24;24;25;25;24;2;23;24;3	2;25;24;25;24;24;25;25;24;23;24;24;23;23;24;23;23;24;3;6;4;2	22	22	diff_parts_same_contig	yes	GRC Housekeeping, Clone Problem, Variation, Gap	GRC Housekeeping, Clone Problem, Gap, Variation	High Signal Region	High Signal Region					0	EFO_0005192	0.29828	1			yes
iPSC_NPC	ENSG00000145147	SLIT2	ENSG00000145147	ENSG00000145147	protein_coding	protein_coding	22.8	22.7967	15.72	15.715	1	1	0.00206317	0.0278385			1_to_1	identical gene model		39;36;37;37;3;7;2;6;4;10;4;37	37;36;37;39;37;7;2;6;10;4;4;3	12	12			GRC Housekeeping, Localization Problem								0	Orphanet_2190	0.46578	0
iPSC_NPC	ENSG00000145191	EIF2B5	ENSG00000145191	ENSG00000145191	protein_coding	protein_coding	17.82	17.8083	17.99	17.98	1	1	0.00206295	0.0278385			1_to_1	identical gene model		2;5;15;13;2;3;15;9;15;15;12;15;2;5;16;16;15;15;16;15;17;15;15;16;16;16;13;16;15;5;16	15;15;2;15;16;15;2;16;16;15;16;17;16;15;16;12;15;5;13;16;5;16;15;5;15;15;9;13;15;2;3	31	31							1	Leukoencephalopathy with vanishing white matter;Ovarioleukodystrophy	3;3	known_molec_cause;known_molec_cause	1	Orphanet_99853	0.82335	0
iPSC_NPC	ENSG00000145192	AHSG	ENSG00000145192	ENSG00000145192	protein_coding	protein_coding	0.61	0.61	0.61	0.61	0	0					1_to_1	identical gene model		7;7;4	7;7;4	3	3							1	?Alopecia-intellectual disability syndrome 1	3	known_molec_cause	0	Orphanet_2850	0.57073	0
iPSC_NPC	ENSG00000145194	ECE2	ENSG00000145194	ENSG00000145194	protein_coding	protein_coding					0	0					1_to_1	identical gene model		19;18;19;5;17;2;3;17;13	18;19;17;19;5;3;17;13;2	9	9											0	EFO_0004340	0.27333	0
iPSC_NPC	ENSG00000145198	VWA5B2	ENSG00000145198	ENSG00000145198	protein_coding	protein_coding	1.468	1.468	1.87	1.87	1	1	0.00206267	0.0278385			1_to_1	identical gene model		17;19;14;4;3;3	19;3;17;14;4;3	6	6											0	EFO_0004875	0.19205	0
iPSC_NPC	ENSG00000145214	DGKQ	ENSG00000145214	ENSG00000145214	protein_coding	protein_coding	2.955	2.95167	2.335	2.33	1	1	0.00206267	0.0278385			1_to_1	identical gene model		23;9;22;5;5	23;22;5;9;5	5	5			GRC Housekeeping, Localization Problem								0	EFO_0004343	0.27981	0
iPSC_NPC	ENSG00000145216	FIP1L1	ENSG00000145216	ENSG00000145216	protein_coding	protein_coding	20.8817	20.875	19.62	19.605	1	1	0.00206304	0.0278385			1_to_1	identical gene model		15;18;18;7;15;2;12;6;3;7;7;13;12	18;7;18;12;15;15;13;6;12;7;7;3;2	13	13											0	EFO_0000311	0.46455	1			yes
iPSC_NPC	ENSG00000145217	SLC26A1	ENSG00000145217	ENSG00000145217	protein_coding	protein_coding	0.35	0.35	0.35	0.35	0	0					1_to_1	identical gene model		4;3;3;2;4	3;4;4;3;2	5	5			GRC Housekeeping, Localization Problem				1	?Nephrolithiasis, calcium oxalate	3	known_molec_cause	0	EFO_0004253	0.61219	0
iPSC_NPC	ENSG00000145220	LYAR	ENSG00000145220	ENSG00000145220	protein_coding	protein_coding	7.24833	7.24667	6.92	6.915	1	1	0.00206267	0.0278385			1_to_1	identical gene model	0.999925	10;10;2;4	10;2;10;4	4	4	new_contig_added, diff_parts_same_contig		GRC Housekeeping, Localization Problem								0	Orphanet_552	0.081339	0
iPSC_NPC	ENSG00000145241	CENPC	ENSG00000145241	ENSG00000145241	protein_coding	protein_coding	13.8633	13.855	13.115	13.11	1	1	0.00206508	0.0278385			1_to_1	identical gene model		19;2;20;3;14;15;6	19;15;20;6;14;3;2	7	7			Gap	Gap							0	EFO_0004784	0.24205	0
iPSC_NPC	ENSG00000145242	EPHA5	ENSG00000145242	ENSG00000145242	protein_coding	protein_coding	0.17	0.17	0.19	0.19	1	1	0.00206267	0.0278385			1_to_1	identical gene model		18;17;16;17;17;18	18;17;18;16;17;17	6	6			Gap	Gap							0	EFO_0004784	0.48766	0
iPSC_NPC	ENSG00000145244	CORIN	ENSG00000145244	ENSG00000145244	protein_coding	protein_coding	0.525	0.525	0.525	0.525	1	1	0.00206267	0.0278385			1_to_1	identical gene model		22;21;7;11;14;3;21;21;3;4;20	20;22;21;21;21;4;3;14;11;7;3	11	11			GRC Housekeeping, Localization Problem				1	Preeclampsia/eclampsia 5	3	known_molec_cause	0	EFO_0000668	0.57388	0
iPSC_NPC	ENSG00000145246	ATP10D	ENSG00000145246	ENSG00000145246	protein_coding	protein_coding	3.39	3.38667	3.58	3.575	1	1	0.0020619	0.0278385			1_to_1	identical gene model		23;16;10;4;5;2;3	23;2;10;16;5;3;4	7	7			GRC Housekeeping, Localization Problem								0	EFO_0004622	0.48518	0
iPSC_NPC	ENSG00000145247	OCIAD2	ENSG00000145247	ENSG00000145247	protein_coding	protein_coding	14.76	14.75	13.825	13.81	1	1	0.00206258	0.0278385			1_to_1	identical gene model		6;6;4;6;7;6;3;2;6;6	7;6;6;6;6;4;6;3;6;2	10	10			GRC Housekeeping, Localization Problem								0	MONDO_0005148	0.30027	0
iPSC_NPC	ENSG00000145248	SLC10A4	ENSG00000145248	ENSG00000145248	protein_coding	protein_coding	1.946	1.946	2.22	2.23	1	1	0.00206267	0.0278385			1_to_1	identical gene model		3;2	3;2	2	2			GRC Housekeeping, Localization Problem								0	EFO_0004339	0.17654	0
iPSC_NPC	ENSG00000145283	SLC10A6	ENSG00000145283	ENSG00000145283	protein_coding	protein_coding	0.53	0.53	0.53	0.53	0	0					1_to_1	identical gene model		6;4	6;4	2	2	diff_parts_same_contig										0	EFO_0004527	0.32518	0
iPSC_NPC	ENSG00000145284	SCD5	ENSG00000145284	ENSG00000145284	protein_coding	protein_coding	130.412	130.337	125.68	125.655	1	1	0.00206216	0.0278385			1_to_1	identical gene model		4;5	5;4	2	2	new_contig_added, diff_parts_same_contig						1	?Deafness, autosomal dominant 79	3	known_molec_cause	0	EFO_0010700	0.42971	0
iPSC_NPC	ENSG00000145287	PLAC8	ENSG00000145287	ENSG00000145287	protein_coding	protein_coding	0.37	0.37	0.37	0.37	1	1	0.00206267	0.0278385			1_to_1	identical gene model		5;5;4;8;4;3	5;5;4;3;8;4	6	6											0	EFO_0007989	0.19647	0
iPSC_NPC	ENSG00000145293	ENOPH1	ENSG00000145293	ENSG00000145293	protein_coding	protein_coding	25.1567	25.145	27.04	27.025	1	1	0.00206179	0.0278385			1_to_1	identical gene model		6;5;6;5	6;6;5;5	4	4											0	EFO_0000182	0.073916	0
iPSC_NPC	ENSG00000145309	CABS1	ENSG00000145309	ENSG00000145309	protein_coding	protein_coding	1.85333	1.85167	1.71	1.71	1	1	0.00206267	0.0278385			1_to_1	identical gene model		2	2	1	1											0	Orphanet_276234	0.098879	0
iPSC_NPC	ENSG00000145321	GC	ENSG00000145321	ENSG00000145321	protein_coding	protein_coding					0	0					1_to_1	identical gene model		13;3;12;14;4;5;12;12	14;13;3;12;12;12;4;5	8	8	new_contig_added, diff_parts_same_contig										0	EFO_0004631	0.61305	0
iPSC_NPC	ENSG00000145331	TRMT10A	ENSG00000145331	ENSG00000145331	protein_coding	protein_coding	4.31333	4.30833	3.61	3.605	1	1	0.00206267	0.0278385			1_to_1	identical gene model		8;8;8;6;3;6;2	8;8;8;6;6;2;3	7	7							1	Microcephaly, short stature, and impaired glucose metabolism 1	3	known_molec_cause	0	Orphanet_391408	0.7255	0
iPSC_NPC	ENSG00000145332	KLHL8	ENSG00000145332	ENSG00000145332	protein_coding	protein_coding	0.995	0.996667	0.74	0.74	1	1	0.00206267	0.0278385			1_to_1	identical gene model		10;9;10;5;4;2;8;10	10;10;9;8;10;4;5;2	8	8	diff_parts_same_contig										0	EFO_0004530	0.40592	0
iPSC_NPC	ENSG00000145335	SNCA	ENSG00000145335	ENSG00000145335	protein_coding	protein_coding	2.88667	2.885	3.115	3.11	1	1	0.00206267	0.0278385			1_to_1	identical gene model		6;4;6;5;6;5;3;4;6;5;6;3;5;8;3;7;8	7;6;6;5;5;5;3;8;8;4;6;6;6;4;3;3;5	17	17							1	Dementia, Lewy body;Parkinson disease 1;Parkinson disease 4	3;3;3	known_molec_cause;known_molec_cause;known_molec_cause	0	Orphanet_411602	0.76026	0
iPSC_NPC	ENSG00000145337	PYURF	ENSG00000145337	ENSG00000145337	protein_coding	protein_coding	159.28	159.205	167.04	167.025	1	1	0.00206235	0.0278385			1_to_1	identical gene model		2	2	1	1	diff_parts_same_contig		Clone Problem	Clone Problem							0	Orphanet_68380	0.33262	0
iPSC_NPC	ENSG00000145348	TBCK	ENSG00000145348	ENSG00000145348	protein_coding	protein_coding	6.67	6.67167	7.675	7.68	1	1	0.00206267	0.0278385			1_to_1	identical gene model		26;24;26;26;27;7;5;3;6;3;4;4;9;6;4;17;5;5;6	26;26;17;24;26;27;5;6;3;5;4;9;7;3;5;6;6;4;4	19	19	new_contig_added, diff_parts_same_contig						1	Hypotonia, infantile, with psychomotor retardation and characteristic facies 3	3	known_molec_cause	0	MONDO_0014176	0.56464	0
iPSC_NPC	ENSG00000145349	CAMK2D	ENSG00000145349	ENSG00000145349	protein_coding	protein_coding	4.19167	4.18833	4.675	4.67	1	1	0.00206258	0.0278385			1_to_1	identical gene model		18;19;17;18;18;2;19;18;8;3;21;8;18;19	18;18;21;8;19;18;19;18;19;17;18;8;3;2	14	14											0	EFO_0004327	0.47128	0
iPSC_NPC	ENSG00000145354	CISD2	ENSG00000145354	ENSG00000145354	protein_coding	protein_coding	9.99833	9.99167	10.13	10.125	1	1	0.00205881	0.0278385			1_to_1	identical gene model		3;3;4;4;4	4;3;4;4;3	5	5			Unknown	Unknown			1	Wolfram syndrome 2	3	known_molec_cause	0	MONDO_0018105	0.7652	0
iPSC_NPC	ENSG00000145358	DDIT4L	ENSG00000145358	ENSG00000145358	protein_coding	protein_coding	10.71	10.7017	10.38	10.375	1	1	0.00206129	0.0278385			1_to_1	identical gene model		3;2;3	3;2;3	3	3											0	EFO_0004518	0.40334	0
iPSC_NPC	ENSG00000145362	ANK2	ENSG00000145362	ENSG00000145362		protein_coding	7.68667	7.685	7.605	7.6	1	1	0.00206267	0.0278385			1_to_1	identical gene model					93							1	Cardiac arrhythmia, ankyrin-B-related;Long QT syndrome 4	3;3	known_molec_cause;known_molec_cause	0	Orphanet_768	0.70682	0
iPSC_NPC	ENSG00000145365	TIFA	ENSG00000145365	ENSG00000145365	protein_coding	protein_coding	2.51833	2.51667	2.725	2.72	1	1	0.00206271	0.0278385			1_to_1	identical gene model		2;2	2;2	2	2											0	EFO_0006798	0.12524	0
iPSC_NPC	ENSG00000145375	SPATA5	ENSG00000145375	ENSG00000145375	protein_coding	protein_coding	4.88667	4.88167	4.625	4.625	1	1	0.00206338	0.0278385			1_to_1	identical gene model		16;15;11;2;17	17;16;11;15;2	5	5							1	Neurodevelopmental disorder with hearing loss, seizures, and brain abnormalities	3	known_molec_cause	0	EFO_0009647	0.77203	0
iPSC_NPC	ENSG00000145384	FABP2	ENSG00000145384	ENSG00000145384	protein_coding	protein_coding					0	0					1_to_1	identical gene model		4	4	1	1	diff_parts_same_contig										0	EFO_0008081	0.28522	0
iPSC_NPC	ENSG00000145386	CCNA2	ENSG00000145386	ENSG00000145386	protein_coding	protein_coding	166.043	165.968	173.83	173.765	1	1	0.00206249	0.0278385			1_to_1	identical gene model		8	8	1	1											0	EFO_0004995	0.30825	0
iPSC_NPC	ENSG00000145388	METTL14	ENSG00000145388	ENSG00000145388	protein_coding	protein_coding	4.49	4.48	3.41	3.385	1	1	0.00594006	0.210384			1_to_1	identical gene model		11;4;4;4;6;11	11;6;11;4;4;4	6	6											0	EFO_0000616	0.10068	0
iPSC_NPC	ENSG00000145390	USP53	ENSG00000145390	ENSG00000145390	protein_coding	protein_coding	0.678333	0.678333	0.56	0.56	1	1	0.00206267	0.0278385			1_to_1	identical gene model		19;15;4;5;16;5;4;4;2	2;19;4;4;5;15;16;5;4	9	9	new_contig_added, diff_parts_same_contig				High Signal Region	High Signal Region	1	Cholestasis, progressive familial intrahepatic, 7, with or without hearing loss	3	known_molec_cause	0	MONDO_0001751	0.52812	0
iPSC_NPC	ENSG00000145391	SETD7	ENSG00000145391	ENSG00000145391	protein_coding	protein_coding	12.3433	12.3367	12.05	12.045	1	1	0.00205957	0.0278385			1_to_1	identical gene model		8;3;4;8;3;5;6	8;3;8;3;4;5;6	7	7	diff_parts_same_contig										0	EFO_0007801	0.27258	0
iPSC_NPC	ENSG00000145414	NAF1	ENSG00000145414	ENSG00000145414	protein_coding	protein_coding	11.7333	11.7283	11.33	11.32	1	1	0.00206268	0.0278385			1_to_1	identical gene model		8;8;4;7;3;2	3;8;8;2;7;4	6	6			GRC Housekeeping								0	Orphanet_1775;MONDO_0015780	0.46197	0
iPSC_NPC	ENSG00000145416	MARCHF1	ENSG00000145416	ENSG00000145416	protein_coding	protein_coding	1.188	1.186	0.83	0.83	1	1	0.00206267	0.0278385			1_to_1	identical gene model		6;4;8;6;4;2;6;4;4;3;5;2;2;10;3	6;8;10;4;5;2;2;6;2;3;6;4;4;3;4	15	15			GRC Housekeeping								0	EFO_0004531	0.33079	0
iPSC_NPC	ENSG00000145423	SFRP2	ENSG00000145423	ENSG00000145423	protein_coding	protein_coding	2447.72	2446.27	3073.59	3072.77	1	1	0.00205247	0.0279151			1_to_1	identical gene model		3	3	1	1											0	EFO_0007843	0.41763	0
iPSC_NPC	ENSG00000145425	RPS3A	ENSG00000145425	ENSG00000145425	protein_coding	protein_coding	67.3083	67.2767	66.035	66.035	1	1	0.00206439	0.0278385			1_to_1	identical gene model		6;3;4;6;6;3;4;4;6;6;6;6;6;5	4;6;4;3;6;5;3;6;4;6;6;6;6;6	14	14											0	Orphanet_586	0.49338	0
iPSC_NPC	ENSG00000145428	RNF175	ENSG00000145428	ENSG00000145428	protein_coding	protein_coding	44.3483	44.3183	42.005	41.985	1	1	0.00205927	0.0278385			1_to_1	identical gene model		9;6;3;6;5;4;5;3;7	9;7;6;4;6;5;5;3;3	9	9											0	EFO_0007843	0.31334	0
iPSC_NPC	ENSG00000145431	PDGFC	ENSG00000145431	ENSG00000145431	protein_coding	protein_coding	2.49167	2.49	2.065	2.065	1	1	0.00206265	0.0278385			1_to_1	identical gene model		7;6;6;5;8;3;3;5;2	6;7;5;8;6;3;3;5;2	9	9	new_contig_added, diff_parts_same_contig										0	EFO_0004309	0.46984	0
iPSC_NPC	ENSG00000145439	CBR4	ENSG00000145439	ENSG00000145439	protein_coding	protein_coding	24.8167	24.8033	25.375	25.35	1	1	0.0020648	0.0278385			1_to_1	identical gene model		5;4;5;4;3;4;6	6;4;5;4;5;4;3	7	7	new_contig_added, diff_parts_same_contig		GRC Housekeeping								0	EFO_0004747	0.24696	0
iPSC_NPC	ENSG00000145451	GLRA3	ENSG00000145451	ENSG00000145451	protein_coding	protein_coding					0	0					1_to_1	identical gene model		10;9;2;2	10;9;2;2	4	4	new_contig_added, diff_parts_same_contig		GRC Housekeeping								0	EFO_0000389	0.18479	0
iPSC_NPC	ENSG00000145476	CYP4V2	ENSG00000145476	ENSG00000145476	protein_coding	protein_coding	4.33	4.32667	4.125	4.12	1	1	0.00206878	0.0278385			1_to_1	identical gene model		11;5;6;5	11;6;5;5	4	4	diff_parts_same_contig		GRC Housekeeping				1	Bietti crystalline corneoretinal dystrophy	3	known_molec_cause	0	Orphanet_41751	0.7534	0
iPSC_NPC	ENSG00000145491	ROPN1L	ENSG00000145491	ENSG00000145491	protein_coding	protein_coding	0.4	0.4	0.4	0.4	0	0					1_to_1	identical gene model		5;6;5;4;5	6;5;5;5;4	5	5											0	Orphanet_244	0.071366	0
iPSC_NPC	ENSG00000145494	NDUFS6	ENSG00000145494	ENSG00000145494	protein_coding	protein_coding	469.618	469.412	502.01	501.52	1	1	0.00206144	0.0278385			1_to_1	identical gene model		4;3;2	4;3;2	3	3	diff_parts_same_contig						1	Mitochondrial complex I deficiency, nuclear type 9	3	known_molec_cause	0	MONDO_0100133	0.67997	0
iPSC_NPC	ENSG00000145495	MARCHF6	ENSG00000145495	ENSG00000145495	protein_coding	protein_coding	60.0483	60.0183	57.11	57.065	1	1	0.00206459	0.0278385			1_to_1	identical gene model		26;25;5;23;5;2;6;15;6;25;6;2;3;2;4	26;25;5;25;23;4;6;6;2;3;15;6;5;2;2	15	15	diff_parts_same_contig						1	Epilepsy, familial adult myoclonic, 3	3	known_molec_cause	0	Orphanet_86814	0.54947	0
iPSC_NPC	ENSG00000145506	NKD2	ENSG00000145506	ENSG00000145506	protein_coding	protein_coding	7.86	7.85667	5.665	5.66	1	1	0.00206308	0.0278385			1_to_1	identical gene model		11;10;2;4;4	10;11;4;4;2	5	5			GRC Housekeeping	GRC Housekeeping							0	EFO_0005192	0.41977	0
iPSC_NPC	ENSG00000145526	CDH18	ENSG00000145526	ENSG00000145526	protein_coding	protein_coding	0.395	0.395	0.26	0.26	1	1	0.00206267	0.0278385			1_to_1	identical gene model		11;13;13;4;13;3;15;3;2;10;4;9	13;2;11;15;13;13;9;10;3;4;3;4	12	12	new_contig_added, diff_parts_same_contig										0	EFO_0004747	0.38361	0
iPSC_NPC	ENSG00000145536	ADAMTS16	ENSG00000145536	ENSG00000145536	protein_coding	protein_coding	5.305	5.30333	2.615	2.615	1	1	0.00207317	0.0278385			1_to_1	identical gene model		23;20;11;2	23;11;20;2	4	4	new_contig_added, diff_parts_same_contig										0	EFO_0007814	0.44214	0
iPSC_NPC	ENSG00000145545	SRD5A1	ENSG00000145545	ENSG00000145545	protein_coding	protein_coding	10.1717	10.1667	10.35	10.34	1	1	0.00206367	0.0278385			1_to_1	identical gene model		5;3;6;4	6;4;5;3	4	4											0	EFO_0000284	0.59998	0
iPSC_NPC	ENSG00000145555	MYO10	ENSG00000145555	ENSG00000145555	protein_coding	protein_coding	30.4667	30.4533	29.755	29.75	1	1	0.0020623	0.0278385			1_to_1	identical gene model		41;6;23;5;4;3;5;3;6;41;23;23	41;41;23;23;23;5;6;5;3;3;6;4	12	12	diff_parts_same_contig, new_contig_added										0	EFO_0004703	0.32443	0
iPSC_NPC	ENSG00000145569	OTULINL	ENSG00000145569	ENSG00000145569	protein_coding	protein_coding	7.44833	7.445	8.005	8	1	1	0.00205513	0.0278397			1_to_1	identical gene model		8;2;4	8;4;2	3	3	diff_parts_same_contig										0	MONDO_0004979	0.50678	0
iPSC_NPC	ENSG00000145592	RPL37	ENSG00000145592	ENSG00000145592	protein_coding	protein_coding	646.78	646.465	653.38	652.77	1	1	0.00206339	0.0278385			1_to_1	identical gene model		4;4;4;3;3;3	4;3;3;4;4;3	6	6											0	Orphanet_586	0.49338	0
iPSC_NPC	ENSG00000145604	SKP2	ENSG00000145604	ENSG00000145604	protein_coding	protein_coding	2.19	2.18833	1.93	1.93	1	1	0.00206267	0.0278385			1_to_1	exon_count_diff		10;10;5;5;8;6;5;10;8	10;8;11;10;5;8;6;5;5	9	9	new_contig_added, diff_parts_same_contig										0	EFO_0004526	0.47561	0
iPSC_NPC	ENSG00000145623	OSMR	ENSG00000145623	ENSG00000145623	protein_coding	protein_coding	1.865	1.865	1.755	1.755	1	1	0.00206267	0.0278385			1_to_1	identical gene model		18;7;3;4;4	7;18;4;4;3	5	5							1	Amyloidosis, primary localized cutaneous, 1	3	known_molec_cause	0	EFO_1001882	0.71352	0
iPSC_NPC	ENSG00000145626	UGT3A1	ENSG00000145626	ENSG00000145626	protein_coding	protein_coding	0.521667	0.52	0.34	0.34	1	1	0.00206267	0.0278385			1_to_1	identical gene model		7;5;6;5;3;8;6	7;8;6;5;3;6;5	7	7	diff_parts_same_contig										0	EFO_0005653	0.44501	0
iPSC_NPC	ENSG00000145632	PLK2	ENSG00000145632	ENSG00000145632	protein_coding	protein_coding	11.9867	11.9783	12.085	12.065	1	1	0.00206264	0.0278385			1_to_1	identical gene model		14;5;3;4;3;2;2;5;2;5;2;2;3;6;15	14;5;15;2;4;2;3;2;3;6;5;2;5;3;2	15	15	diff_parts_same_contig										0	EFO_0004784	0.38745	0
iPSC_NPC	ENSG00000145642	SHISAL2B	ENSG00000145642	ENSG00000145642	protein_coding	protein_coding	6.76833	6.765	7.49	7.49	1	1	0.00206267	0.0278385			1_to_1	identical gene model		3;4;4;3;3	4;3;4;3;3	5	5	diff_parts_same_contig										0	EFO_0004340	0.31688	0
iPSC_NPC	ENSG00000145649	GZMA	ENSG00000145649	ENSG00000145649	protein_coding	protein_coding	0.786667	0.783333	0.55	0.55	1	1	0.00206267	0.0278385			1_to_1	identical gene model		5	5	1	1											0	EFO_0000685	0.080707	0
iPSC_NPC	ENSG00000145675	PIK3R1	ENSG00000145675	ENSG00000145675	protein_coding	protein_coding	19.275	19.2667	16.695	16.68	1	1	0.00206824	0.0278385			1_to_1	identical gene model		10;10;2;2;7;3;9;5;6;5;16;5;16;4;6;9	16;16;2;2;5;6;4;10;5;10;3;7;9;5;9;6	16	16							1	?Agammaglobulinemia 7, autosomal recessive;Immunodeficiency 36;SHORT syndrome	3;3;3	known_molec_cause;known_molec_cause;known_molec_cause	1	MONDO_0010026	0.83403	1			yes
iPSC_NPC	ENSG00000145681	HAPLN1	ENSG00000145681	ENSG00000145681	protein_coding	protein_coding	7.09	7.088	2.67	2.67	1	1	0.00206939	0.0278385			1_to_1	identical gene model		5;3;4;4;3;3;4	5;3;4;3;4;3;4	7	7	new_contig_added, diff_parts_same_contig										0	EFO_0005674	0.43478	0
iPSC_NPC	ENSG00000145685	LHFPL2	ENSG00000145685	ENSG00000145685	protein_coding	protein_coding	0.968333	0.97	0.825	0.825	1	1	0.00206267	0.0278385			1_to_1	identical gene model		5;2;3;3;4;4;3;3	3;5;2;3;4;3;3;4	8	8	new_contig_added, diff_parts_same_contig		Clone Problem	Clone Problem							0	EFO_0004908	0.4449	0
iPSC_NPC	ENSG00000145687	SSBP2	ENSG00000145687	ENSG00000145687	protein_coding	protein_coding	9.84667	9.84	10.22	10.215	1	1	0.00206329	0.0278385			1_to_1	identical gene model		17;5;9;13;16;4;7;12;2;3;10;15;11;7;8;12;3;16;16;17	17;17;15;16;13;12;7;16;16;3;5;11;12;7;10;9;8;4;2;3	20	20	new_contig_added, diff_parts_same_contig										0	EFO_0004995	0.49662	0
iPSC_NPC	ENSG00000145692	BHMT	ENSG00000145692	ENSG00000145692	protein_coding	protein_coding	0.16	0.16	0.165	0.165	1	1	0.00206267	0.0278385			1_to_1	identical gene model		8;2;3;3;3;5	8;2;3;5;3;3	6	6	diff_parts_same_contig										0	MONDO_0004737	0.47074	0
iPSC_NPC	ENSG00000145700	ANKRD31	ENSG00000145700	ENSG00000145700	protein_coding	protein_coding	0.125	0.125	0.125	0.125	1	1	0.00206267	0.0278385			1_to_1	identical gene model		25;14;26;22	14;25;26;22	4	4	diff_parts_same_contig, new_contig_added										0	EFO_0010646	0.42502	0
iPSC_NPC	ENSG00000145703	IQGAP2	ENSG00000145703	ENSG00000145703	protein_coding	protein_coding	3.90167	3.89833	3.655	3.655	1	1	0.00206283	0.0278385			1_to_1	identical gene model		36;35;24;24;5;9;2;2;32;3;5;2;5;4;5;13;22;3;4	36;22;35;32;2;24;13;5;24;5;5;4;3;4;2;9;2;5;3	19	19											0	EFO_0004584	0.71025	0
iPSC_NPC	ENSG00000145708	CRHBP	ENSG00000145708	ENSG00000145708	protein_coding	protein_coding	1.71	1.7075	1.61	1.605	1	1	0.00206267	0.0278385			1_to_1	identical gene model		7;2;5;4;4	7;5;4;4;2	5	5											0	EFO_0000182	0.10129	0
iPSC_NPC	ENSG00000145715	RASA1	ENSG00000145715	ENSG00000145715	protein_coding	protein_coding	0.4175	0.4175	0.465	0.465	1	1	0.00206267	0.0278385			1_to_1	identical gene model		25;25;26;8;26;26	25;26;25;26;26;8	6	6	diff_parts_same_contig						1	Basal cell carcinoma, somatic;Capillary malformation-arteriovenous malformation 1	3;3	known_molec_cause;known_molec_cause	1	Orphanet_137667	0.80148	0
iPSC_NPC	ENSG00000145721	LIX1	ENSG00000145721	ENSG00000145721	protein_coding	protein_coding	145.302	145.222	179.585	179.405	1	1	0.00205417	0.0278514			1_to_1	identical gene model		6;4	6;4	2	2	diff_parts_same_contig										0	EFO_0004530;EFO_0005271	0.081315	0
iPSC_NPC	ENSG00000145723	GIN1	ENSG00000145723	ENSG00000145723	protein_coding	protein_coding	2.555	2.555	2.9	2.9	1	1	0.00206267	0.0278385			1_to_1	identical gene model		8;2;5;2;7;3;4	8;7;5;2;4;2;3	7	7	diff_parts_same_contig		Clone Problem	Clone Problem							0	EFO_0007788	0.35353	0
iPSC_NPC	ENSG00000145725	PPIP5K2	ENSG00000145725	ENSG00000145725	protein_coding	protein_coding	13.6567	13.6517	12.495	12.48	1	1	0.00206269	0.0278385			1_to_1	exon_count_diff		30;31;29;4;2;4;6;13;2;10;2;8;8;3;36;13;35	3;30;13;4;31;33;4;29;32;6;10;2;8;10;8;2;2	17	17	diff_parts_same_contig		Clone Problem	Clone Problem			1	Deafness, autosomal recessive 100	3	known_molec_cause	0	MONDO_0005148	0.41363	0
iPSC_NPC	ENSG00000145730	PAM	ENSG00000145730	ENSG00000145730	protein_coding	protein_coding	58.5567	58.5317	57.32	57.275	1	1	0.00205804	0.0278385			1_to_1	identical gene model		25;24;23;24;16;25;24;6;7;6;3;2;2;3;8;2;2;7;3;5;2;4;3;3;2;3;6	2;2;2;3;2;6;2;3;3;2;3;25;23;24;3;24;25;24;7;8;16;3;4;5;6;6;7	27	27	diff_parts_same_contig										0	MONDO_0005148	0.50632	0
iPSC_NPC	ENSG00000145734	BDP1	ENSG00000145734	ENSG00000145734	protein_coding	protein_coding	0.885	0.885	0.88	0.88	1	1	0.00206267	0.0278385			1_to_1	identical gene model		39;18;6;32;16;14	39;18;32;6;16;14	6	6			Path Problem, Unknown	Path Problem, Unknown			1	?Deafness, autosomal recessive 112	3	known_molec_cause	0	MONDO_0019588	0.46073	0
iPSC_NPC	ENSG00000145736	GTF2H2	ENSG00000145736	ENSG00000145736	protein_coding	protein_coding	12.7783	12.7717	11.755	11.74	1	1	0.00206767	0.0278385			1_to_1	identical gene model		16;17;2;8;3;15;15;2;3;6;9;10;8;5	16;2;15;17;15;8;9;10;8;6;5;2;3;3	14	14			Path Problem, GRC Housekeeping, Variation, Unknown	Path Problem, Unknown	High Signal Region	High Signal Region					0	EFO_0000764	0.59359	0
iPSC_NPC	ENSG00000145740	SLC30A5	ENSG00000145740	ENSG00000145740	protein_coding	protein_coding	6.70333	6.69833	5.505	5.505	1	1	0.00206267	0.0278385			1_to_1	identical gene model		4;16;3;3;11;2;2;4;17	17;4;16;3;3;11;4;2;2	9	9	diff_parts_same_contig, new_contig_added										0	MONDO_0015193;EFO_0000538	0.33262	0
iPSC_NPC	ENSG00000145741	BTF3	ENSG00000145741	ENSG00000145741	protein_coding	protein_coding	56.8467	56.8183	57	57.01	1	1	0.00206169	0.0278385			1_to_1	identical gene model		6;6;4;5;3;3;2;5;5	6;2;5;5;6;3;5;4;3	9	9	diff_parts_same_contig		Clone Problem	Clone Problem							0	EFO_0004339	0.13277	0
iPSC_NPC	ENSG00000145743	FBXL17	ENSG00000145743	ENSG00000145743	protein_coding	protein_coding	4.91333	4.91167	4.995	4.995	1	1	0.00206247	0.0278385			1_to_1	identical gene model		5;7;3;9;10	9;10;7;5;3	5	5	new_contig_added, diff_parts_same_contig										0	EFO_0004340	0.44103	0
iPSC_NPC	ENSG00000145757	SPATA9	ENSG00000145757	ENSG00000145757	protein_coding	protein_coding	0.19	0.19	0.19	0.19	0	0					1_to_1	identical gene model		5;9;3;8;8;6	8;8;9;5;3;6	6	6	diff_parts_same_contig										0	EFO_0004713	0.3641	0
iPSC_NPC	ENSG00000145777	TSLP	ENSG00000145777	ENSG00000145777	protein_coding	protein_coding					0	0					1_to_1	identical gene model		4;2;5	5;4;2	3	3	diff_parts_same_contig										0	MONDO_0004979	0.64062	0
iPSC_NPC	ENSG00000145779	TNFAIP8	ENSG00000145779	ENSG00000145779	protein_coding	protein_coding	15.5833	15.5767	14.625	14.615	1	1	0.0020633	0.0278385			1_to_1	identical gene model		2;3;3;3;2;2;2	2;3;2;3;2;2;3	7	7	diff_parts_same_contig, new_contig_added										0	MONDO_0004979	0.49425	0
iPSC_NPC	ENSG00000145780	FEM1C	ENSG00000145780	ENSG00000145780	protein_coding	protein_coding	18.6817	18.675	18.015	18.01	1	1	0.00206623	0.0278385			1_to_1	identical gene model		3	3	1	1	diff_parts_same_contig, new_contig_added										0	EFO_0007988	0.31497	0
iPSC_NPC	ENSG00000145781	COMMD10	ENSG00000145781	ENSG00000145781	protein_coding	protein_coding	1.19	1.19	1.275	1.275	1	1	0.00206267	0.0278385			1_to_1	identical gene model		7;6;4;7;5;7;7	7;7;7;7;4;5;6	7	7	diff_parts_same_contig, new_contig_added										0	EFO_0003912	0.22035	0
iPSC_NPC	ENSG00000145782	ATG12	ENSG00000145782	ENSG00000145782	protein_coding	protein_coding	38.3217	38.3017	37.935	37.94	1	1	0.0020652	0.0278385			1_to_1	identical gene model		5;3;2;5;3;4;4;4;3;6;3;4;2	4;2;3;3;3;4;4;3;5;4;5;6;2	13	13	diff_parts_same_contig										0	EFO_0004533	0.16545	0
iPSC_NPC	ENSG00000145794	MEGF10	ENSG00000145794	ENSG00000145794	protein_coding	protein_coding	0.35	0.35	0.35	0.35	0	0	0.00206267	0.0278385			1_to_1	identical gene model		26;15;25;5;3;14;2;6;3;5	25;14;15;26;3;5;2;6;3;5	10	10	new_contig_added, diff_parts_same_contig						1	Myopathy, areflexia, respiratory distress, and dysphagia, early-onset;Myopathy, areflexia, respiratory distress, and dysphagia, early-onset, mild variant	3;3	known_molec_cause;known_molec_cause	0	MONDO_0013731	0.77414	0
iPSC_NPC	ENSG00000145808	ADAMTS19	ENSG00000145808	ENSG00000145808	protein_coding	protein_coding	11.465	11.46	11.27	11.27	1	1	0.00207145	0.0278385			1_to_1	identical gene model		23;5;4;5	4;23;5;5	4	4	new_contig_added, diff_parts_same_contig										0	EFO_0007814	0.39625	0
iPSC_NPC	ENSG00000145817	YIPF5	ENSG00000145817	ENSG00000145817	protein_coding	protein_coding	5.55667	5.55333	4.15	4.145	1	1	0.00206274	0.0278385			1_to_1	identical gene model		6;6;4;5;5;5	6;6;5;5;5;4	6	6	diff_parts_same_contig						1	Microcephaly, epilepsy, and diabetes syndrome 2	3	known_molec_cause	0	MONDO_0031481	0.57922	0
iPSC_NPC	ENSG00000145819	ARHGAP26	ENSG00000145819	ENSG00000145819	protein_coding	protein_coding	2.75	2.74833	2.64	2.64	1	1	0.00206267	0.0278385			1_to_1	identical gene model		23;6;8;6;3;6;3;3;12;6;5;2;8;6;3;9;4;3;2;22;5;23;4	23;23;22;6;9;4;6;5;8;6;5;2;3;12;8;3;6;6;2;3;4;3;3	23	23	new_contig_added, diff_parts_same_contig						1	Leukemia, juvenile myelomonocytic, somatic	3	known_molec_cause	0	EFO_1000309	0.47546	1			yes
iPSC_NPC	ENSG00000145824	CXCL14	ENSG00000145824	ENSG00000145824	protein_coding	protein_coding	0.195	0.195	0.195	0.195	1	1	0.00206267	0.0278385			1_to_1	identical gene model		4;4	4;4	2	2	diff_parts_same_contig										0	EFO_0000616	0.11593	0
iPSC_NPC	ENSG00000145826	LECT2	ENSG00000145826	ENSG00000145826	protein_coding	protein_coding					0	0					1_to_1	identical gene model		4;4;3;3;4	4;4;4;3;3	5	5	new_contig_added, diff_parts_same_contig		Variation	Variation							0	EFO_0004339	0.30291	0
iPSC_NPC	ENSG00000145832	SLC25A48	ENSG00000145832	ENSG00000145832	protein_coding	protein_coding	0.806667	0.81	0.92	0.92	1	1	0.00206267	0.0278385			1_to_1	identical gene model		5;5;4;8;5;2;9;11;6;9	11;6;4;9;9;5;8;5;5;2	10	10	new_contig_added, diff_parts_same_contig										0	EFO_0008546	0.17669	0
iPSC_NPC	ENSG00000145833	DDX46	ENSG00000145833	ENSG00000145833	protein_coding	protein_coding	23.4533	23.5767	21.455	21.455	1	1	0.000200072	0.935657			1_to_1	identical gene model		23;23;10;3;2;5;23;8;2;6;2;12	12;23;23;23;2;2;3;6;8;10;5;2	12	12	new_contig_added, diff_parts_same_contig										0	EFO_0000637	0.073785	0
iPSC_NPC	ENSG00000145835	CDKN2AIPNLP2	ENSG00000145835	ENSG00000145835	processed_pseudogene	processed_pseudogene					0	0					1_to_1	identical gene model		1	1	1	1														0
iPSC_NPC	ENSG00000145839	IL9	ENSG00000145839	ENSG00000145839	protein_coding	protein_coding					0	0					1_to_1	identical gene model		5	5	1	1	diff_parts_same_contig		Variation	Variation							0	EFO_0004842	0.44365	0
iPSC_NPC	ENSG00000145850	TIMD4	ENSG00000145850	ENSG00000145850	protein_coding	protein_coding					0	0					1_to_1	identical gene model		9;5;8	9;5;8	3	3	diff_parts_same_contig										0	EFO_0004574	0.49703	0
iPSC_NPC	ENSG00000145860	RNF145	ENSG00000145860	ENSG00000145860	protein_coding	protein_coding	14.31	14.3033	13.29	13.285	1	1	0.00206226	0.0278385			1_to_1	identical gene model		11;11;2;2;11;11;3;4;11;5;11;12	11;11;11;2;12;3;11;11;11;2;5;4	12	12											0	EFO_0004584	0.46737	0
iPSC_NPC	ENSG00000145861	C1QTNF2	ENSG00000145861	ENSG00000145861	protein_coding	protein_coding	0.17	0.17	0.17	0.17	0	0					1_to_1	identical gene model		3;3	3;3	2	2											0	Orphanet_98306	0.055478	0
iPSC_NPC	ENSG00000145863	GABRA6	ENSG00000145863	ENSG00000145863	protein_coding	protein_coding					0	0					1_to_1	identical gene model		9;5;4;5;3;7;9;4;3	7;4;9;9;3;5;5;4;3	9	9						High Signal Region					0	HP_0001250	0.60546	0
iPSC_NPC	ENSG00000145864	GABRB2	ENSG00000145864	ENSG00000145864	protein_coding	protein_coding					0	0					1_to_1	identical gene model		11;10;10;7;9;10;4;3;7;9;2;8;6;10;7;4;5;10	11;10;10;8;10;7;10;9;10;7;5;9;7;6;4;4;2;3	18	18	new_contig_added, diff_parts_same_contig						1	Developmental and epileptic encephalopathy 92	3	known_molec_cause	0	EFO_0003847	0.61913	0
iPSC_NPC	ENSG00000145868	FBXO38	ENSG00000145868	ENSG00000145868	protein_coding	protein_coding	23.06	23.0517	22.125	22.115	1	1	0.00206485	0.0278385			1_to_1	identical gene model		21;22;22;4;3;5;2;2;7;2;5;3;3;3;3;7;4;20;3;4	21;5;22;22;5;3;4;2;7;20;4;3;4;3;3;3;3;7;2;2	20	20							1	Neuronopathy, distal hereditary motor, type IID	3	known_molec_cause	0	Orphanet_139525	0.49966	0
iPSC_NPC	ENSG00000145879	SPINK7	ENSG00000145879	ENSG00000145879	protein_coding	protein_coding	0.35	0.35	0.35	0.35	1	1	0.00206267	0.0278385			1_to_1	identical gene model		4;3;2;2;2;2	2;4;3;2;2;2	6	6											0	EFO_0000199	0.081836	0
iPSC_NPC	ENSG00000145882	PCYOX1L	ENSG00000145882	ENSG00000145882	protein_coding	protein_coding	11.6633	11.66	11.7	11.7	1	1	0.0020636	0.0278385			1_to_1	identical gene model		6;4;6;3;5;6;5	5;6;6;6;4;5;3	7	7											0	EFO_0004584	0.34344	0
iPSC_NPC	ENSG00000145888	GLRA1	ENSG00000145888	ENSG00000145888	protein_coding	protein_coding	0.35	0.35	0.34	0.34	1	1	0.00206267	0.0278385			1_to_1	identical gene model		9;9;8;8	9;9;8;8	4	4							1	Hyperekplexia 1	3	known_molec_cause	1	Orphanet_3197	0.83935	0
iPSC_NPC	ENSG00000145901	TNIP1	ENSG00000145901	ENSG00000145901	protein_coding	protein_coding	4.29333	4.29333	4.09	4.09	1	1	0.00206267	0.0278385			1_to_1	identical gene model		18;18;2;5;18;16;6;17;5;3;18;2;8;18;6;3;16;18;15;17;16	17;18;18;16;18;5;18;17;6;18;18;16;15;16;3;2;2;8;6;5;3	21	21	diff_parts_same_contig										0	EFO_0002690	0.39716	0
iPSC_NPC	ENSG00000145907	G3BP1	ENSG00000145907	ENSG00000145907	protein_coding	protein_coding	12.7417	12.7383	12.015	12.015	1	1	0.00206246	0.0278385			1_to_1	identical gene model		12;12;6;5;2;4;4;11;4;5;6;12;4;2	4;4;12;12;2;4;12;6;5;11;5;4;6;2	14	14	diff_parts_same_contig										0	MONDO_0100096	0.36995	0
iPSC_NPC	ENSG00000145908	ZNF300	ENSG00000145908	ENSG00000145908	protein_coding	protein_coding	11.6217	11.615	10.29	10.285	1	1	0.00206746	0.0278385			1_to_1	identical gene model		6;6;5;5;7	6;5;7;6;5	5	5	diff_parts_same_contig										0	EFO_0003767	0.1503	0
iPSC_NPC	ENSG00000145911	N4BP3	ENSG00000145911	ENSG00000145911	protein_coding	protein_coding	21.84	21.8283	24.585	24.575	1	1	0.00205225	0.0279305			1_to_1	identical gene model		5	5	1	1											0	EFO_0005922	0.028251	0
iPSC_NPC	ENSG00000145912	NHP2	ENSG00000145912	ENSG00000145912	protein_coding	protein_coding	188.272	188.19	207.725	207.7	1	1	0.00206057	0.0278385			1_to_1	identical gene model		4;3;2;2;3;4	4;3;2;4;3;2	6	6							1	Dyskeratosis congenita, autosomal recessive 2	3	known_molec_cause	0	Orphanet_1775	0.7833	0
iPSC_NPC	ENSG00000145916	RMND5B	ENSG00000145916	ENSG00000145916	protein_coding	protein_coding	18.7467	18.7367	18.395	18.39	1	1	0.00206257	0.0278385			1_to_1	identical gene model		11;6;5;8;3;5;5;4;6;12;8;9	12;8;11;6;5;5;5;9;4;8;6;3	12	12											0	Orphanet_1775	0.47969	0
iPSC_NPC	ENSG00000145919	BOD1	ENSG00000145919	ENSG00000145919	protein_coding	protein_coding	110.655	110.6	114.05	114.025	1	1	0.0020634	0.0278385			1_to_1	identical gene model		3;4;3;3;3;2;2	4;3;3;2;2;3;3	7	7											0	EFO_0004833	0.28289	0
iPSC_NPC	ENSG00000145920	CPLX2	ENSG00000145920	ENSG00000145920	protein_coding	protein_coding	0.9	0.9	0.9	0.9	1	1	0.00206267	0.0278385			1_to_1	identical gene model		5;4;4;3;4;4;4;3;4;5	5;3;4;4;4;4;4;3;4	10	9	diff_parts_same_contig										0	EFO_0008328	0.11448	0
iPSC_NPC	ENSG00000145934	TENM2	ENSG00000145934	ENSG00000145934	protein_coding	protein_coding	3.80833	3.80667	3.67	3.67	1	1	0.00206202	0.0278385			1_to_1	identical gene model		3;3;29;4;28;4;25;2;2	29;4;28;25;3;4;2;2;3	9	9	new_contig_added, diff_parts_same_contig										0	EFO_0006527	0.48507	0
iPSC_NPC	ENSG00000145936	KCNMB1	ENSG00000145936	ENSG00000145936	protein_coding	protein_coding	1.03	1.03	0.72	0.72	1	1	0.00206266	0.0278385			1_to_1	identical gene model		4;3	4;3	2	2							1	{Hypertension, diastolic, resistance to}	3	known_molec_cause	0	EFO_0004713	0.31585	0
iPSC_NPC	ENSG00000145945	FAM50B	ENSG00000145945	ENSG00000145945	protein_coding	protein_coding	3.28167	3.27833	3.78	3.78	1	1	0.00206267	0.0278385			1_to_1	identical gene model		1;2	2;1	2	2											0	EFO_0005423	0.26805	0
iPSC_NPC	ENSG00000145949	MYLK4	ENSG00000145949	ENSG00000145949	protein_coding	protein_coding	0.13	0.13	0.13	0.13	0	0	0.00206267	0.0278385			1_to_1	identical gene model		13;12	12;13	2	2	diff_parts_same_contig										0	EFO_0009270	0.39131	0
iPSC_NPC	ENSG00000145975	FAM217A	ENSG00000145975	ENSG00000145975	protein_coding	protein_coding					0	0					1_to_1	identical gene model		7;5;2;3;4;5;5;9	3;7;5;9;5;5;4	8	7											0	EFO_0010750	0.30689	0
iPSC_NPC	ENSG00000145979	TBC1D7	ENSG00000145979	ENSG00000145979	protein_coding	protein_coding	8.05333	8.05167	8.365	8.365	1	1	0.00206267	0.0278385			1_to_1	identical gene model		7;8;5;8;7;5;5;8;7;5;6;6;6;8;3;2;3;4;4;6;6	8;8;8;8;7;7;6;6;6;7;6;6;5;4;5;5;5;3;3;4;2	21	21	diff_parts_same_contig						1	Macrocephaly/megalencephaly syndrome, autosomal recessive	3	known_molec_cause	0	MONDO_0009544	0.5426	0
iPSC_NPC	ENSG00000145982	FARS2	ENSG00000145982	ENSG00000145982	protein_coding	protein_coding	15.2417	15.23	15.625	15.62	1	1	0.00206276	0.0278385			1_to_1	identical gene model		7;7;3;3;9	7;3;9;7;3	5	5	new_contig_added, diff_parts_same_contig						1	Combined oxidative phosphorylation deficiency 14;Spastic paraplegia 77, autosomal recessive	3;3	known_molec_cause;known_molec_cause	0	Orphanet_319519	0.78462	0
iPSC_NPC	ENSG00000145990	GFOD1	ENSG00000145990	ENSG00000145990	protein_coding	protein_coding	0.346	0.346	0.32	0.32	1	1	0.00206267	0.0278385			1_to_1	identical gene model		2;2;2;2;2;2	2;2;2;2;2;2	6	6											0	EFO_0010700	0.29711	0
iPSC_NPC	ENSG00000145996	CDKAL1	ENSG00000145996	ENSG00000145996	protein_coding	protein_coding	2.46333	2.46167	2	2	1	1	0.00206267	0.0278385			1_to_1	identical gene model		16;14;3;6	16;6;14;3	4	4	new_contig_added, diff_parts_same_contig				Low Mappability						0	MONDO_0005148	0.64001	0
iPSC_NPC	ENSG00000146001	PCDHB18P	ENSG00000146001	ENSG00000146001	transcribed_unprocessed_pseudogene	transcribed_unprocessed_pseudogene	0.318	0.318	0.25	0.25	1	1	0.00206267	0.0278385			1_to_1	identical gene model	0.999832	1;1;2	1;2;1	3	3	new_contig_added		Path Problem, Variation	Path Problem, Variation							0	EFO_0000311;EFO_0001365	0.0036958	0
iPSC_NPC	ENSG00000146005	PSD2	ENSG00000146005	ENSG00000146005	protein_coding	protein_coding	1.28333	1.28333	1.04	1.04	1	1	0.00206269	0.0278385			1_to_1	identical gene model		15;5	15;5	2	2	new_contig_added, diff_parts_same_contig										0	EFO_0008039	0.092498	0
iPSC_NPC	ENSG00000146006	LRRTM2	ENSG00000146006	ENSG00000146006	protein_coding	protein_coding	0.2925	0.2925	0.32	0.32	1	1	0.00206267	0.0278385			1_to_1	identical gene model		2;2;2;2	2;2;2;2	4	4	diff_parts_same_contig										0	MONDO_0024622	0.18479	0
iPSC_NPC	ENSG00000146007	ZMAT2	ENSG00000146007	ENSG00000146007	protein_coding	protein_coding	114.337	114.288	114.085	114.01	1	1	0.00206339	0.0278385			1_to_1	identical gene model		6;6;5	5;6;6	3	3	diff_parts_same_contig										0	EFO_0006335	0.070773	0
iPSC_NPC	ENSG00000146013	GFRA3	ENSG00000146013	ENSG00000146013	protein_coding	protein_coding	0.26	0.26	0.24	0.24	1	1	0.00206267	0.0278385			1_to_1	identical gene model		8;7	8;7	2	2											0	MONDO_0024622	0.29951	0
iPSC_NPC	ENSG00000146021	KLHL3	ENSG00000146021	ENSG00000146021	protein_coding	protein_coding	3.08667	3.085	3.475	3.47	1	1	0.00206275	0.0278385			1_to_1	identical gene model		15;3;6;9;3;10;13;9;15;2;4;6;3;5	15;13;15;2;3;9;9;6;10;3;3;5;4;6	14	14	diff_parts_same_contig						1	Pseudohypoaldosteronism, type IID	3	known_molec_cause	1	Orphanet_300525	0.81902	0
iPSC_NPC	ENSG00000146038	DCDC2	ENSG00000146038	ENSG00000146038	protein_coding	protein_coding	0.4375	0.4375	0.32	0.32	1	1	0.00206267	0.0278385			1_to_1	identical gene model		3;10;3	10;3;3	3	3	new_contig_added		GRC Housekeeping	GRC Housekeeping			1	?Deafness, autosomal recessive 66;Hermansky-Pudlak syndrome 5;Nephronophthisis 19;Sclerosing cholangitis, neonatal	3;3;3;3	known_molec_cause;known_molec_cause;known_molec_cause;known_molec_cause	0	EFO_0004268	0.72908	0
iPSC_NPC	ENSG00000146039	SLC17A4	ENSG00000146039	ENSG00000146039	protein_coding	protein_coding					0	0					1_to_1	identical gene model		12;7;13	13;12;7	3	3											0	EFO_0005116	0.40762	0
iPSC_NPC	ENSG00000146047	H2BC1	ENSG00000146047	ENSG00000146047	protein_coding	protein_coding					0	0					1_to_1	identical gene model		1	1	1	1											0	EFO_0000763;EFO_0005741	0.50304	0
iPSC_NPC	ENSG00000146049	KAAG1	ENSG00000146049	ENSG00000146049	protein_coding	protein_coding	0.71	0.71	0.71	0.71	1	1	0.00206267	0.0278385			1_to_1	identical gene model		1	1	1	1											0	EFO_0004268	0.44168	0
iPSC_NPC	ENSG00000146054	TRIM7	ENSG00000146054	ENSG00000146054	protein_coding	protein_coding	0.29	0.29	0.29	0.29	1	1	0.00206267	0.0278385			1_to_1	identical gene model		7;2;7;5;7;2;2	7;7;2;5;7;2;2	7	7	diff_parts_same_contig				High Signal Region	High Signal Region					0	EFO_0004339	0.33954	0
iPSC_NPC	ENSG00000146063	TRIM41	ENSG00000146063	ENSG00000146063	protein_coding	protein_coding	12.0633	12.0567	12.41	12.395	1	1	0.00206592	0.0278385			1_to_1	identical gene model		6;8;7;5;2;5;2;6;2	6;6;8;5;7;2;2;5;2	9	9	diff_parts_same_contig				High Signal Region	High Signal Region					0	EFO_0007788	0.24442	0
iPSC_NPC	ENSG00000146066	HIGD2A	ENSG00000146066	ENSG00000146066	protein_coding	protein_coding	314.418	314.26	320.135	319.825	1	1	0.00206223	0.0278385			1_to_1	identical gene model		2	2	1	1	diff_parts_same_contig		Variation	Variation							0	EFO_0000311	0.061884	0
iPSC_NPC	ENSG00000146067	FAM193B	ENSG00000146067	ENSG00000146067	protein_coding	protein_coding	60.3767	60.3517	62.13	62.115	1	1	0.00206697	0.0278385			1_to_1	identical gene model		2;3;3;4;3;4;2;12;5;4;4;8;3;10;4;2;9;2;6	4;4;9;12;10;2;8;6;3;5;3;2;4;3;2;2;3;4;4	19	19											0	EFO_0004509	0.18325	0
iPSC_NPC	ENSG00000146070	PLA2G7	ENSG00000146070	ENSG00000146070	protein_coding	protein_coding	0.205	0.205	0.205	0.205	1	1	0.00206267	0.0278385			1_to_1	identical gene model		12;12	12;12	2	2			Variation, GRC Housekeeping	GRC Housekeeping			1	Platelet-activating factor acetylhydrolase deficiency;{Asthma, susceptibility to};{Atopy, susceptibility to}	3;3;3	known_molec_cause;known_molec_cause;known_molec_cause	0	HP_0040175	0.45747	0
iPSC_NPC	ENSG00000146072	TNFRSF21	ENSG00000146072	ENSG00000146072	protein_coding	protein_coding	103.855	103.803	107.315	107.235	1	1	0.00205962	0.0278385			1_to_1	identical gene model		6	6	1	1			Variation, GRC Housekeeping	GRC Housekeeping							0	EFO_0004584	0.39212	0
iPSC_NPC	ENSG00000146083	RNF44	ENSG00000146083	ENSG00000146083	protein_coding	protein_coding	232.192	232.09	208.605	208.54	1	1	0.00206508	0.0278385			1_to_1	identical gene model		11;5;2;5;3;2;11;2	11;5;11;2;3;5;2;2	8	8	diff_parts_same_contig										0	EFO_0004704	0.35673	0
iPSC_NPC	ENSG00000146085	MMUT	ENSG00000146085	ENSG00000146085	protein_coding	protein_coding	43.3167	43.3167	43.835	43.885	1	1	0.00149285	0.108999			1_to_1	identical gene model		13	13	1	1	new_contig_added		Variation, GRC Housekeeping	GRC Housekeeping			1	Breast cancer, somatic;CLAPO syndrome, somatic;CLOVE syndrome, somatic;Colorectal cancer, somatic;Cowden syndrome 5;Gastric cancer, somatic;Hepatocellular carcinoma, somatic;Keratosis, seborrheic, somatic;Macrodactyly, somatic, 155500 (3), Cerebral cavernous malformations 4, somatic;Megalencephaly-capillary malformation-polymicrogyria syndrome, somatic;Methylmalonic aciduria, mut(0) type;Nevus, epidermal, somatic;Nonsmall cell lung cancer, somatic;Ovarian cancer, somatic	3;3;3;3;3;3;3;3;3;3;3;3;3;3	known_molec_cause;known_molec_cause;known_molec_cause;known_molec_cause;known_molec_cause;known_molec_cause;known_molec_cause;known_molec_cause;known_molec_cause;known_molec_cause;known_molec_cause;known_molec_cause;known_molec_cause;known_molec_cause	1	MONDO_0009612	0.81842	0
iPSC_NPC	ENSG00000146090	RASGEF1C	ENSG00000146090	ENSG00000146090	protein_coding	protein_coding					0	0					1_to_1	identical gene model		14;13;5;6;12;11;15	14;15;13;11;12;5;6	7	7											0	EFO_0004713	0.39583	0
iPSC_NPC	ENSG00000146094	DOK3	ENSG00000146094	ENSG00000146094	protein_coding	protein_coding	5.82	5.82	6.66	6.665	1	1	0.00206269	0.0278385			1_to_1	identical gene model		6;6;5;4;6;2;4;4;3;5;3;6;2	6;5;4;6;6;6;5;4;4;3;2;2	13	12											0	EFO_0003767	0.15818	0
iPSC_NPC	ENSG00000146109	ABT1	ENSG00000146109	ENSG00000146109	protein_coding	protein_coding	46.025	46.005	49.03	48.985	1	1	0.00206198	0.0278385			1_to_1	identical gene model		3	3	1	1											0	EFO_0002690	0.11956	0
iPSC_NPC	ENSG00000146112	PPP1R18	ENSG00000146112	ENSG00000146112	protein_coding	protein_coding	7.83833	7.83333	7.74	7.73	1	1	0.00206303	0.0278385			1_to_1	identical gene model		3;4;3;4;3;3	3;4;3;4;3;3	6	6			Path Problem, Variation, GRC Housekeeping	Path Problem, Variation, GRC Housekeeping							0	EFO_0003767	0.13764	0
iPSC_NPC	ENSG00000146122	DAAM2	ENSG00000146122	ENSG00000146122	protein_coding	protein_coding	5.118	5.118	3.96	3.96	1	1	0.00206267	0.0278385			1_to_1	identical gene model		25;25;3;3;14;7;3;25;9;1;26	26;7;25;14;3;25;25;3;1;9;3	11	11	new_contig_added		GRC Housekeeping, Variation	GRC Housekeeping			1	Nephrotic syndrome, type 24	3	known_molec_cause	0	EFO_0004339	0.41091	0
iPSC_NPC	ENSG00000146143	PRIM2	ENSG00000146143	ENSG00000146143	protein_coding	protein_coding	7.97667	7.915	8.035	7.95	1	1	-0.364131	0.0167781			1_to_1	exon_count_diff		5;5;7;4;3;3;29;6;31	5;5;7;14;6;16;3;4;3	9	9	hg19_errors_corrected, new_contig_added	yes	Path Problem, Localization Problem, Gap, Variation, GRC Housekeeping	Gap, Path Problem, GRC Housekeeping	High Signal Region						0	EFO_0000222	0.60022	0
iPSC_NPC	ENSG00000146147	MLIP	ENSG00000146147	ENSG00000146147	protein_coding	protein_coding					0	0					1_to_1	identical gene model		13;7;8;8;3;14;3;3;6;4;12;8;12	3;13;12;8;6;7;8;4;3;14;12;8	13	12			Variation, GRC Housekeeping	GRC Housekeeping							0	EFO_0004532	0.49941	0
iPSC_NPC	ENSG00000146151	HMGCLL1	ENSG00000146151	ENSG00000146151	protein_coding	protein_coding	0.812	0.812	0.61	0.61	1	1	0.00206267	0.0278385			1_to_1	identical gene model		9;8;6;10;10;4;3;5;10	9;10;10;10;6;5;8;3;4	9	9			Variation, GRC Housekeeping	GRC Housekeeping							0	EFO_0004526	0.43069	0
iPSC_NPC	ENSG00000146166	LGSN	ENSG00000146166	ENSG00000146166	protein_coding	protein_coding					0	0					1_to_1	identical gene model		4;5;5;5	4;5;5;5	4	4			GRC Housekeeping	GRC Housekeeping							0	EFO_0010699	0.066079	0
iPSC_NPC	ENSG00000146192	FGD2	ENSG00000146192	ENSG00000146192	protein_coding	protein_coding	0.14	0.14	0.14	0.14	0	0					1_to_1	identical gene model		16;14;4;15;6;3;3;2;10;12;3	2;16;14;3;4;15;3;12;6;10;3	11	11	diff_parts_same_contig		Variation, GRC Housekeeping	GRC Housekeeping			1	Glucocorticoid deficiency 2	3	known_molec_cause	0	EFO_0005091	0.41722	0
iPSC_NPC	ENSG00000146197	SCUBE3	ENSG00000146197	ENSG00000146197	protein_coding	protein_coding	181.207	181.105	206.025	205.96	1	1	0.00205812	0.0278385			1_to_1	identical gene model		22	22	1	1			Variation, GRC Housekeeping	GRC Housekeeping			1	Short stature, facial dysmorphism, and skeletal anomalies with or without cardiac anomalies	3	known_molec_cause	0	EFO_0004339	0.64995	0
iPSC_NPC	ENSG00000146205	ANO7	ENSG00000146205	ENSG00000146205	protein_coding	protein_coding	0.93	0.931667	0.71	0.715	1	1	0.00206267	0.0278385			1_to_1	identical gene model		25;22;4;4;3;2;2;4;2;25	25;25;22;4;2;2;4;2;4;3	10	10	new_contig_added, diff_parts_same_contig		GRC Housekeeping	GRC Housekeeping							0	EFO_0001663	0.42886	0
iPSC_NPC	ENSG00000146215	CRIP3	ENSG00000146215	ENSG00000146215	protein_coding	protein_coding	13.43	13.4233	13.93	13.92	1	1	0.00206268	0.0278385			1_to_1	identical gene model		7;8;5;3;3;3;2	5;8;3;3;7;2;3	7	7	diff_parts_same_contig, new_contig_added		Variation, GRC Housekeeping	GRC Housekeeping							0	EFO_0004531	0.28961	0
iPSC_NPC	ENSG00000146216	TTBK1	ENSG00000146216	ENSG00000146216	protein_coding	protein_coding	15.0183	15.0117	16.445	16.43	1	1	0.00205634	0.0278385			1_to_1	identical gene model		15;13	15;13	2	2	diff_parts_same_contig		Variation, GRC Housekeeping	GRC Housekeeping							0	EFO_0004305	0.28159	0
iPSC_NPC	ENSG00000146221	TCTE1	ENSG00000146221	ENSG00000146221	protein_coding	protein_coding	0.405	0.405	0.39	0.39	1	1	0.00206267	0.0278385			1_to_1	identical gene model		2;5	5;2	2	2			Variation, GRC Housekeeping	GRC Housekeeping							0	EFO_0000685	0.29895	0
iPSC_NPC	ENSG00000146223	RPL7L1	ENSG00000146223	ENSG00000146223	protein_coding	protein_coding	32.8917	32.8767	34.34	34.35	1	1	0.00206708	0.0278385			1_to_1	identical gene model		7;6;3;6;6;2;2;6;2;5	6;6;6;7;2;2;2;5;6;3	10	10			Variation, GRC Housekeeping	GRC Housekeeping							0	EFO_0008228	0.067737	0
iPSC_NPC	ENSG00000146232	NFKBIE	ENSG00000146232	ENSG00000146232	protein_coding	protein_coding	1.394	1.392	0.63	0.63	1	1	0.00206267	0.0278385			1_to_1	identical gene model		6;3;3;6	6;6;3;3	4	4			Variation, GRC Housekeeping	GRC Housekeeping							0	EFO_0000095	0.49198	1			yes
iPSC_NPC	ENSG00000146233	CYP39A1	ENSG00000146233	ENSG00000146233	protein_coding	protein_coding	0.87	0.87	0.885	0.885	1	1	0.00206267	0.0278385			1_to_1	identical gene model		12;2;5;2;11	12;11;2;2;5	5	5			Variation, GRC Housekeeping	GRC Housekeeping							0	EFO_0010231	0.32483	0
iPSC_NPC	ENSG00000146242	TPBG	ENSG00000146242	ENSG00000146242	protein_coding	protein_coding	124.797	124.732	129.965	129.905	1	1	0.0020601	0.0278385			1_to_1	identical gene model		2;3;2	3;2;2	3	3	diff_parts_same_contig		Clone Problem	Clone Problem							0	EFO_0004995	0.26726	0
iPSC_NPC	ENSG00000146243	IRAK1BP1	ENSG00000146243	ENSG00000146243	protein_coding	protein_coding	8.41167	8.40667	8.025	8.02	1	1	0.00206755	0.0278385			1_to_1	identical gene model		4;5;2;5	4;5;5;2	4	4			GRC Housekeeping	GRC Housekeeping							0	EFO_0006336	0.48329	0
iPSC_NPC	ENSG00000146247	PHIP	ENSG00000146247	ENSG00000146247	protein_coding	protein_coding	61.9383	61.9117	62.555	62.52	1	1	0.00206509	0.0278385			1_to_1	identical gene model		40;17	40;17	2	2			GRC Housekeeping	GRC Housekeeping	Low Mappability		1	Chung-Jansen syndrome;Hypogonadotropic hypogonadism 14 with or without anosmia	3;3	known_molec_cause;known_molec_cause	0	MONDO_0060712	0.7401	0
iPSC_NPC	ENSG00000146250	PRSS35	ENSG00000146250	ENSG00000146250	protein_coding	protein_coding	15.0217	15.01	16.215	16.21	1	1	0.00205585	0.0278385			1_to_1	identical gene model		2	2	1	1	diff_parts_same_contig										0	EFO_0007828	0.075488	0
iPSC_NPC	ENSG00000146263	MMS22L	ENSG00000146263	ENSG00000146263	protein_coding	protein_coding	29.8517	29.8367	30.63	30.625	1	1	0.00206433	0.0278385			1_to_1	identical gene model		25;23;4;5;6;5;7;9;14;9;5;2	25;23;2;14;9;4;9;5;5;5;7;6	12	12	new_contig_added, diff_parts_same_contig										0	EFO_0004340	0.28225	0
iPSC_NPC	ENSG00000146267	FAXC	ENSG00000146267	ENSG00000146267	protein_coding	protein_coding	2.71833	2.71833	2.44	2.44	1	1	0.00206069	0.0278385			1_to_1	identical gene model		6;2;5;3	6;3;2;5	4	4											0	EFO_0004908	0.2914	0
iPSC_NPC	ENSG00000146276	GABRR1	ENSG00000146276	ENSG00000146276	protein_coding	protein_coding					0	0					1_to_1	identical gene model		12;9;10;11;2;11;11	10;9;11;11;12;11;2	7	7											0	MONDO_0004892	0.29209	0
iPSC_NPC	ENSG00000146278	PNRC1	ENSG00000146278	ENSG00000146278	protein_coding	protein_coding	40.38	40.3617	37.035	37.01	1	1	0.00206824	0.0278385			1_to_1	identical gene model		2;2;2	2;2;2	3	3											0	EFO_0005091	0.30151	0
iPSC_NPC	ENSG00000146281	PM20D2	ENSG00000146281	ENSG00000146281	protein_coding	protein_coding	19.9683	19.9567	18.66	18.645	1	1	0.00205405	0.0278513			1_to_1	identical gene model		7	7	1	1											0	EFO_0005664	0.30809	0
iPSC_NPC	ENSG00000146282	RARS2	ENSG00000146282	ENSG00000146282	protein_coding	protein_coding	81.7467	81.71	81.935	81.96	1	1	0.00206308	0.0278385			1_to_1	identical gene model		20;7;4;2	20;4;2;7	4	4	new_contig_added, diff_parts_same_contig						1	Pontocerebellar hypoplasia, type 6	3	known_molec_cause	1	Orphanet_166073	0.80351	0
iPSC_NPC	ENSG00000146285	SCML4	ENSG00000146285	ENSG00000146285	protein_coding	protein_coding	0.36	0.36	0.36	0.36	0	0	0.00206267	0.0278385			1_to_1	identical gene model		8;7;7;4;5;5;6;6;4;2;2	8;7;4;2;7;4;6;6;2;5;5	11	11	diff_parts_same_contig, new_contig_added										0	EFO_0004587	0.48997	0
iPSC_NPC	ENSG00000146350	TBC1D32	ENSG00000146350	ENSG00000146350	protein_coding	protein_coding	5.18	5.17667	4.155	4.15	1	1	0.00206268	0.0278385			1_to_1	identical gene model		33;5;12;32;6;36;7;3;5	12;32;33;36;3;5;7;5;6	9	9	diff_parts_same_contig										0	EFO_0004263	0.24363	0
iPSC_NPC	ENSG00000146352	CLVS2	ENSG00000146352	ENSG00000146352	protein_coding	protein_coding	0.668333	0.668333	0.55	0.55	1	1	0.0020626	0.0278385			1_to_1	identical gene model		6;5	6;5	2	2											0	HP_0000539	0.31456	0
iPSC_NPC	ENSG00000146360	GPR6	ENSG00000146360	ENSG00000146360	protein_coding	protein_coding					0	0					1_to_1	identical gene model		1;3	3;1	2	2											0	EFO_0008328	0.28492	0
iPSC_NPC	ENSG00000146373	RNF217	ENSG00000146373	ENSG00000146373	protein_coding	protein_coding	5.405	5.4	3.495	3.495	1	1	0.00206267	0.0278385			1_to_1	identical gene model		9;7;5;2;5;2;7;4;2;6;7	6;7;2;7;2;7;9;2;5;5	11	10	diff_parts_same_contig										0	EFO_0004838	0.45502	0
iPSC_NPC	ENSG00000146374	RSPO3	ENSG00000146374	ENSG00000146374	protein_coding	protein_coding	13.4317	13.4283	14.205	14.195	1	1	0.00207244	0.0278385			1_to_1	identical gene model		5;6;4	5;6;4	3	3	new_contig_added, diff_parts_same_contig										0	EFO_0007788	0.54091	1			yes
iPSC_NPC	ENSG00000146376	ARHGAP18	ENSG00000146376	ENSG00000146376	protein_coding	protein_coding	2.425	2.42333	1.77	1.77	1	1	0.00206346	0.0278385			1_to_1	identical gene model		15;4;4	15;4;4	3	3											0	EFO_0004584	0.56327	0
iPSC_NPC	ENSG00000146378	TAAR2	ENSG00000146378	ENSG00000146378	protein_coding	protein_coding					0	0					1_to_1	identical gene model		1;2	1;2	2	2	diff_parts_same_contig		Variation	Variation							0	EFO_0000571	0.18479	0
iPSC_NPC	ENSG00000146383	TAAR6	ENSG00000146383	ENSG00000146383	protein_coding	protein_coding					0	0					1_to_1	identical gene model		1	1	1	1	diff_parts_same_contig		Variation	Variation							0	MONDO_0008170	0.23099	0
iPSC_NPC	ENSG00000146385	TAAR8	ENSG00000146385	ENSG00000146385	protein_coding	protein_coding	0.67	0.67	0.67	0.67	0	0					1_to_1	identical gene model		1	1	1	1	diff_parts_same_contig		Variation	Variation							0	EFO_0000571	0.18479	0
iPSC_NPC	ENSG00000146386	ABRACL	ENSG00000146386	ENSG00000146386	protein_coding	protein_coding	161.035	160.957	168.88	168.825	1	1	0.00206273	0.0278385			1_to_1	identical gene model		3;2	3;2	2	2											0	EFO_0006930;EFO_0004346	0.30705	0
iPSC_NPC	ENSG00000146399	TAAR1	ENSG00000146399	ENSG00000146399	protein_coding	protein_coding					0	0					1_to_1	identical gene model		1	1	1	1	diff_parts_same_contig		Variation	Variation							0	EFO_0000519	0.24109	0
iPSC_NPC	ENSG00000146409	SLC18B1	ENSG00000146409	ENSG00000146409	protein_coding	protein_coding	2.48	2.48	2.16	2.16	1	1	0.00206268	0.0278385			1_to_1	identical gene model		14;5;5;15;15;15;14	14;15;15;15;14;5;5	7	7	diff_parts_same_contig										0	MONDO_0005180	0.28164	0
iPSC_NPC	ENSG00000146410	MTFR2	ENSG00000146410	ENSG00000146410	protein_coding	protein_coding	0.896	0.896	0.98	0.98	1	1	0.00206267	0.0278385			1_to_1	identical gene model		9;5;8;3;8;2;2	8;9;8;2;5;3;2	7	7											0	EFO_0004695	0.18409	0
iPSC_NPC	ENSG00000146411	SLC2A12	ENSG00000146411	ENSG00000146411	protein_coding	protein_coding	20.715	20.705	20.495	20.48	1	1	0.00205659	0.0278385			1_to_1	identical gene model		5	5	1	1	diff_parts_same_contig										0	EFO_0004314	0.32311	0
iPSC_NPC	ENSG00000146414	SHPRH	ENSG00000146414	ENSG00000146414	protein_coding	protein_coding	6.155	6.15167	5.785	5.785	1	1	0.00207144	0.0278385			1_to_1	identical gene model		30;25;30;3;24;30;24;2;8;8;30	3;30;30;30;30;24;24;25;8;2;8	11	11											0	EFO_0007667	0.10205	0
iPSC_NPC	ENSG00000146416	AIG1	ENSG00000146416	ENSG00000146416	protein_coding	protein_coding	43.67	43.645	43.65	43.635	1	1	0.00206623	0.0278385			1_to_1	identical gene model		7;6;2;6;4;5;3;4;4;6	6;4;6;6;4;7;2;4;5;3	10	10	new_contig_added, diff_parts_same_contig										0	EFO_0005763	0.38974	0
iPSC_NPC	ENSG00000146425	DYNLT1	ENSG00000146425	ENSG00000146425	protein_coding	protein_coding	120.167	120.102	117.65	117.61	1	1	0.00205823	0.0278385			1_to_1	identical gene model		3;2;5	2;5;3	3	3											0	EFO_0004747	0.095075	0
iPSC_NPC	ENSG00000146426	TIAM2	ENSG00000146426	ENSG00000146426	protein_coding	protein_coding	11.1317	11.1267	11.095	11.09	1	1	0.00206267	0.0278385			1_to_1	identical gene model		13;25;3;2;21;2;29;6;22;23;25;4;5;3;4;4;2;5;4;4	29;4;2;2;4;4;5;23;3;3;25;25;21;22;5;2;13;6;4;4	20	20	new_contig_added, diff_parts_same_contig										0	EFO_0009270	0.49426	0
iPSC_NPC	ENSG00000146433	TMEM181	ENSG00000146433	ENSG00000146433	protein_coding	protein_coding	54.65	54.635	52.95	52.915	1	1	0.00183653	0.0362205			1_to_1	identical gene model		17	17	1	1											0	EFO_0004190	0.21869	0
iPSC_NPC	ENSG00000146453	PNLDC1	ENSG00000146453	ENSG00000146453	protein_coding	protein_coding					0	0					1_to_1	identical gene model		19;19;7;5;9;6;19	19;9;19;6;19;7;5	7	7	diff_parts_same_contig						1	Spermatogenic failure 57	3	known_molec_cause	0	Orphanet_399805	0.56392	0
iPSC_NPC	ENSG00000146457	WTAP	ENSG00000146457	ENSG00000146457	protein_coding	protein_coding	23.6183	23.6067	23.665	23.66	1	1	0.00206535	0.0278385			1_to_1	identical gene model		6;8;2;2;7;8;7;8	8;8;7;8;2;7;6;2	8	8	diff_parts_same_contig										0	EFO_0001075	0.18256	0
iPSC_NPC	ENSG00000146463	ZMYM4	ENSG00000146463	ENSG00000146463	protein_coding	protein_coding	28.94	28.9267	28.925	28.92	1	1	0.00206266	0.0278385			1_to_1	identical gene model		30;4;24;5;3;3	30;4;24;3;5;3	6	6			Clone Problem								0	EFO_0004696	0.31549	0
iPSC_NPC	ENSG00000146469	VIP	ENSG00000146469	ENSG00000146469	protein_coding	protein_coding					0	0					1_to_1	identical gene model		7;7;5	7;7;5	3	3											0	EFO_0008328	0.37636	0
iPSC_NPC	ENSG00000146476	ARMT1	ENSG00000146476	ENSG00000146476	protein_coding	protein_coding	10.065	10.06	11.385	11.375	1	1	0.00206258	0.0278385			1_to_1	identical gene model		5;4;4;4	4;5;4;4	4	4	diff_parts_same_contig										0	EFO_0004703	0.22078	0
iPSC_NPC	ENSG00000146477	SLC22A3	ENSG00000146477	ENSG00000146477	protein_coding	protein_coding	0.3975	0.3975	0.46	0.46	1	1	0.00206267	0.0278385			1_to_1	identical gene model		11	11	1	1	diff_parts_same_contig										0	EFO_0001663	0.50533	0
iPSC_NPC	ENSG00000146521	LINC01558	ENSG00000146521	ENSG00000146521	lncRNA	lncRNA	0.59	0.59	0.59	0.59	0	0					1_to_1	identical gene model		3;4	4;3	2	2			Path Problem	Path Problem							0	EFO_0000384	0.015376	0
iPSC_NPC	ENSG00000146530	VWDE	ENSG00000146530	ENSG00000146530	protein_coding	protein_coding	0.6125	0.6125	0.525	0.525	1	1	0.00206267	0.0278385			1_to_1	identical gene model		29;8;30;2;26;26;3;3	29;2;30;26;26;3;3;8	8	8											0	EFO_0006797	0.26559	0
iPSC_NPC	ENSG00000146535	GNA12	ENSG00000146535	ENSG00000146535	protein_coding	protein_coding	14.005	14	14.235	14.235	1	1	0.00206235	0.0278385			1_to_1	identical gene model		4;3;5;2;3;3;3;4	4;5;3;3;4;3;3;2	8	8											0	EFO_0004339	0.44466	0
iPSC_NPC	ENSG00000146540	C7orf50	ENSG00000146540	ENSG00000146540	protein_coding	protein_coding	65.7183	65.6867	65.03	65.01	1	1	0.0020593	0.0278385			1_to_1	identical gene model		5;5;5;4;4;2;5;5	5;5;5;4;5;4;5;2	8	8	diff_parts_same_contig										0	EFO_0004611	0.25301	0
iPSC_NPC	ENSG00000146555	SDK1	ENSG00000146555	ENSG00000146555	protein_coding	protein_coding	2.14	2.13833	0.715	0.715	1	1	0.00206267	0.0278385			1_to_1	identical gene model		44;45;3;6;2;20;2;4;2;46	45;44;46;3;2;2;20;4;6;2	10	10	new_contig_added, diff_parts_same_contig										0	EFO_0004875	0.45344	0
iPSC_NPC	ENSG00000146556	WASH2P	ENSG00000146556	ENSG00000146556	transcribed_unprocessed_pseudogene	transcribed_unprocessed_pseudogene	18.015	18.67	17.755	18.26	1	1	-0.0227825	0.202594			1_to_1	identical gene model		10;7	10;7	2	2			Missing sequence, Path Problem	Missing sequence, Path Problem	High Signal Region	High Signal Region								0
iPSC_NPC	ENSG00000146574	CCZ1B	ENSG00000146574	ENSG00000146574	protein_coding	protein_coding	17.5933	17.585	16.6	16.595	1	1	0.00206268	0.0278385			1_to_1	identical gene model		15;7;2;2;3;4;3;6;4;2;2;3;4;3;14	4;6;15;4;14;3;2;2;7;3;4;3;2	15	13											0	HP_0000545;EFO_0004847	0.27139	0
iPSC_NPC	ENSG00000146576	INTS15	ENSG00000146576	ENSG00000146576	protein_coding	protein_coding	28.325	28.31	28.06	28.07	1	1	0.00206372	0.0278385			1_to_1	identical gene model		6;7;5;3;5;2	6;7;5;2;3;5	6	6											0	EFO_0004528	0.068214	0
iPSC_NPC	ENSG00000146587	RBAK	ENSG00000146587	ENSG00000146587	protein_coding	protein_coding	10.0067	10	9.64	9.635	1	1	0.00206787	0.0278385			1_to_1	identical gene model		6;5;3	6;5;3	3	3											0	EFO_0005043	0.19354	0
iPSC_NPC	ENSG00000146592	CREB5	ENSG00000146592	ENSG00000146592	protein_coding	protein_coding	16.4067	16.4	12.86	12.855	1	1	0.00205513	0.0278385			1_to_1	identical gene model		11;7;10;11;10;7;5;4;3;2;5;2;2;4;4	10;5;2;2;7;11;11;10;4;5;7;3;4;2;4	15	15	new_contig_added, diff_parts_same_contig		Clone Problem	Clone Problem							0	EFO_0004308	0.45104	0
iPSC_NPC	ENSG00000146618	FERD3L	ENSG00000146618	ENSG00000146618	protein_coding	protein_coding					0	0					1_to_1	identical gene model		1	1	1	1											0	EFO_0004339	0.36792	0
iPSC_NPC	ENSG00000146648	EGFR	ENSG00000146648	ENSG00000146648	protein_coding	protein_coding	7.32167	7.31667	6.835	6.835	1	1	0.00205662	0.0278385			1_to_1	identical gene model		28;16;16;10;4;27;26;2;2;3	28;26;16;27;16;10;2;2;4;3	10	10	new_contig_added, diff_parts_same_contig						1	?Inflammatory skin and bowel disease, neonatal, 2;Adenocarcinoma of lung, response to tyrosine kinase inhibitor in;Nonsmall cell lung cancer, response to tyrosine kinase inhibitor in;{Nonsmall cell lung cancer, susceptibility to}	3;3;3;3	known_molec_cause;known_molec_cause;known_molec_cause;known_molec_cause	1	EFO_0003060	0.84324	1	familial lung cancer	yes	yes
iPSC_NPC	ENSG00000146666	LINC00525	ENSG00000146666	ENSG00000146666	lncRNA	lncRNA					0	0					1_to_1	identical gene model		3	3	1	1											0	EFO_1001951	0.033262	0
iPSC_NPC	ENSG00000146670	CDCA5	ENSG00000146670	ENSG00000146670	protein_coding	protein_coding	95.6717	95.63	98.52	98.505	1	1	0.00206245	0.0278385			1_to_1	identical gene model		6;5;2;5;4;7;6;6;5;5	6;7;5;6;4;5;5;5;6;2	10	10	diff_parts_same_contig										0	EFO_0000305	0.17112	0
iPSC_NPC	ENSG00000146674	IGFBP3	ENSG00000146674	ENSG00000146674	protein_coding	protein_coding	13.7683	13.76	10.175	10.175	1	1	0.00206283	0.0278385			1_to_1	identical gene model		5;5;6;3;4;3;2;2;3;6;6	5;6;6;5;2;4;3;6;3;3;2	11	11	diff_parts_same_contig										0	EFO_0004627	0.65611	0
iPSC_NPC	ENSG00000146676	PURB	ENSG00000146676	ENSG00000146676	protein_coding	protein_coding	33.86	33.8467	33.685	33.68	1	1	0.00206289	0.0278385			1_to_1	identical gene model		1	1	1	1	diff_parts_same_contig										0	EFO_0008393	0.23618	0
iPSC_NPC	ENSG00000146677	RPL32P18	ENSG00000146677	ENSG00000146677	processed_pseudogene	processed_pseudogene	44.6717	44.6467	32.8	32.78	1	1	0.00206265	0.0278385			1_to_1	identical gene model		1	1	1	1														0
iPSC_NPC	ENSG00000146678	IGFBP1	ENSG00000146678	ENSG00000146678	protein_coding	protein_coding					0	0					1_to_1	identical gene model		4;4;3	4;4;3	3	3											0	EFO_0004339	0.24186	0
iPSC_NPC	ENSG00000146700	SSC4D	ENSG00000146700	ENSG00000146700	protein_coding	protein_coding	4.63667	4.63167	4.035	4.03	1	1	0.00206315	0.0278385			1_to_1	identical gene model		11;3	3;11	2	2	diff_parts_same_contig										0	EFO_0007937	0.27616	0
iPSC_NPC	ENSG00000146701	MDH2	ENSG00000146701	ENSG00000146701	protein_coding	protein_coding	67.115	67.0867	69.505	69.485	1	1	0.00206162	0.0278385			1_to_1	identical gene model		9;4;8;8;2;4;3;2	2;8;9;4;8;3;2;4	8	8	diff_parts_same_contig		Variation, Clone Problem	Variation, Clone Problem			1	Developmental and epileptic encephalopathy 51	3	known_molec_cause	0	MONDO_0100062	0.52187	0
iPSC_NPC	ENSG00000146707	POMZP3	ENSG00000146707	ENSG00000146707	protein_coding	protein_coding	4.96333	4.95833	3.96	3.955	1	1	0.00206267	0.0278385			1_to_1	identical gene model		5;7;8;4;4	5;7;4;8;4	5	5	diff_parts_same_contig		Variation	Variation							0	EFO_0005423	0.17661	0
iPSC_NPC	ENSG00000146722		ENSG00000146722	ENSG00000146722	transcribed_unprocessed_pseudogene	transcribed_unprocessed_pseudogene	2.63167	3.695	2.455	3.575	1	1	-0.664718	0.0801867			1_to_1	identical gene model	0.99956	5;4	5;4	2	2	new_contig_added		Path Problem	Path Problem										0
iPSC_NPC	ENSG00000146729	NIPSNAP2	ENSG00000146729	ENSG00000146729	protein_coding	protein_coding	13.2083	13.205	12.11	12.105	1	1	0.00206336	0.0278385			1_to_1	identical gene model		10;8;8;7;8;7;2;3;4;5;7	7;8;10;3;7;8;5;4;7;8;2	11	11											0	EFO_0004587	0.37405	0
iPSC_NPC	ENSG00000146731	CCT6A	ENSG00000146731	ENSG00000146731	protein_coding	protein_coding	257.525	257.415	267.845	267.585	1	1	0.00206293	0.0278385			1_to_1	identical gene model		14;13;5;2;2;4;4;2;3	13;14;2;4;4;2;5;3;2	9	9	diff_parts_same_contig										0	EFO_0000519	0.25298	0
iPSC_NPC	ENSG00000146733	PSPH	ENSG00000146733	ENSG00000146733	protein_coding	protein_coding	7.81167	7.80833	7.88	7.875	1	1	0.00206267	0.0278385			1_to_1	identical gene model		8;8;5;5;5;4;6;4;5;7;3;2	7;8;8;3;6;5;5;4;2	12	9	diff_parts_same_contig						1	Phosphoserine phosphatase deficiency	3	known_molec_cause	0	MONDO_0013531	0.73255	0
iPSC_NPC	ENSG00000146755	TRIM50	ENSG00000146755	ENSG00000146755	protein_coding	protein_coding					0	0					1_to_1	exon_count_diff		10;10;2;6	7;7;2;3	4	4	new_contig_added		Path Problem	Gap, Path Problem							0	EFO_0000349	0.18479	0
iPSC_NPC	ENSG00000146757	ZNF92	ENSG00000146757	ENSG00000146757	protein_coding	protein_coding	3.96667	3.965	3.485	3.485	1	1	0.00206271	0.0278385			1_to_1	identical gene model		4;3;2;3;2	3;2;2;4;3	5	5	diff_parts_same_contig										0	EFO_1000044	0.13942	0
iPSC_NPC	ENSG00000146776	ATXN7L1	ENSG00000146776	ENSG00000146776	protein_coding	protein_coding	8.965	8.95833	8.635	8.625	1	1	0.00206723	0.0278385			1_to_1	identical gene model		4;12;3;8;6;9;10;3;3;4;4	12;10;9;4;8;6;4;4;3;3;3	11	11	new_contig_added, diff_parts_same_contig										0	EFO_0009270	0.47224	0
iPSC_NPC	ENSG00000146802	TMEM168	ENSG00000146802	ENSG00000146802	protein_coding	protein_coding	8.045	8.04333	6.77	6.77	1	1	0.0020694	0.0278385			1_to_1	identical gene model		5;4;4;4;5;6;3	5;6;4;4;5;4;3	7	7											0	EFO_0000519	0.073916	0
iPSC_NPC	ENSG00000146809	ASB15	ENSG00000146809	ENSG00000146809	protein_coding	protein_coding					0	0					1_to_1	identical gene model		10;11;5;7;12;14;11	14;12;11;5;11;10;7	7	7											0	EFO_0006336	0.25567	0
iPSC_NPC	ENSG00000146826	TRAPPC14	ENSG00000146826	ENSG00000146826	protein_coding	protein_coding	20.63	20.6233	19.925	19.925	1	1	0.0020625	0.0278385			1_to_1	identical gene model		11;4;9;9;7;11;10;2;2;4	4;9;10;11;7;11;2;9;4;2	10	10	diff_parts_same_contig						1	?Microcephaly 25, primary, autosomal recessive	3	known_molec_cause	0	Orphanet_2512	0.50231	0
iPSC_NPC	ENSG00000146828	SLC12A9	ENSG00000146828	ENSG00000146828	protein_coding	protein_coding	20.155	20.1467	20.175	20.17	1	1	0.00206431	0.0278385			1_to_1	identical gene model		14;12;7;7;4;5;2;4;9;4;10;4;4;5;14	2;14;14;5;7;12;4;7;4;10;9;5;4;4;4	15	15	diff_parts_same_contig		Clone Problem, Variation, Path Problem	Clone Problem, Variation, Path Problem							0	EFO_0007822	0.58973	0
iPSC_NPC	ENSG00000146830	GIGYF1	ENSG00000146830	ENSG00000146830	protein_coding	protein_coding	50.7767	50.7567	46.84	46.795	1	1	0.00206544	0.0278385			1_to_1	identical gene model		24;3;6;3;2;28	24;28;3;6;3;2	6	6			Path Problem	Path Problem							0	EFO_0004574	0.59118	0
iPSC_NPC	ENSG00000146833	TRIM4	ENSG00000146833	ENSG00000146833	protein_coding	protein_coding	3.762	3.758	2.91	2.91	1	1	0.00206259	0.0278385			1_to_1	identical gene model		6;6;7;6;2	6;6;7;6;2	5	5	diff_parts_same_contig										0	EFO_0005653	0.22021	0
iPSC_NPC	ENSG00000146834	MEPCE	ENSG00000146834	ENSG00000146834	protein_coding	protein_coding	21.15	21.145	21.485	21.47	1	1	0.00206397	0.0278385			1_to_1	identical gene model		4;5;2;2	2;5;2;4	4	4											0	EFO_0007984	0.17004	0
iPSC_NPC	ENSG00000146839	ZAN	ENSG00000146839	ENSG00000146839	protein_coding	protein_coding					0	0					1_to_1	exon_count_diff		50;51;50;48;51;50;49;47	48;47;48;47;46;47;45;47	8	8	new_contig_added, diff_parts_same_contig		Clone Problem, Variation, Path Problem	Clone Problem, Variation, Path Problem							0	EFO_0004305	0.32265	0
iPSC_NPC	ENSG00000146842	TMEM209	ENSG00000146842	ENSG00000146842	protein_coding	protein_coding	23.0967	23.085	22.465	22.445	1	1	0.00206373	0.0278385			1_to_1	identical gene model		15;15;2;3;6;14;2	15;15;14;2;2;6;3	7	7											0	EFO_0007937	0.15238	0
iPSC_NPC	ENSG00000146856	AGBL3	ENSG00000146856	ENSG00000146856	protein_coding	protein_coding	3.77667	3.77333	3.905	3.9	1	1	0.00206267	0.0278385			1_to_1	identical gene model		17;16;17;4;2;5;5	17;17;16;4;5;5;2	7	7	new_contig_added, diff_parts_same_contig		Variation	Variation							0	EFO_0004612	0.30165	0
iPSC_NPC	ENSG00000146857	STRA8	ENSG00000146857	ENSG00000146857	protein_coding	protein_coding					0	0					1_to_1	identical gene model		9;9;9	9;9;9	3	3											0	EFO_0004735	0.3155	0
iPSC_NPC	ENSG00000146858	ZC3HAV1L	ENSG00000146858	ENSG00000146858	protein_coding	protein_coding	13.2417	13.2383	12.29	12.28	1	1	0.00206209	0.0278385			1_to_1	identical gene model		5	5	1	1	diff_parts_same_contig										0	EFO_0010700	0.35616	0
iPSC_NPC	ENSG00000146859	TMEM140	ENSG00000146859	ENSG00000146859	protein_coding	protein_coding	34.1367	34.125	35.56	35.55	1	1	0.00206077	0.0278385			1_to_1	identical gene model		2;2	2;2	2	2	diff_parts_same_contig		Variation	Variation							0	EFO_0007978	0.13238	0
iPSC_NPC	ENSG00000146872	TLK2	ENSG00000146872	ENSG00000146872	protein_coding	protein_coding	12.885	12.8767	11.105	11.1	1	1	0.0020624	0.0278385			1_to_1	identical gene model		23;21;22;5;5;3;5;1;7;17;2;5;4;23;3;7;8;2	23;8;5;5;5;7;22;23;21;7;17;5;2;2;4;3;3;1	18	18	diff_parts_same_contig		Path Problem, Gap	Gap			1	Intellectual developmental disorder, autosomal dominant 57	3	known_molec_cause	0	MONDO_0054837	0.78309	0
iPSC_NPC	ENSG00000146904	EPHA1	ENSG00000146904	ENSG00000146904	protein_coding	protein_coding	5.16333	5.16333	4.825	4.825	1	1	0.00206267	0.0278385			1_to_1	identical gene model		18;2;4;4;16;4;2	2;18;16;4;4;4;2	7	7	diff_parts_same_contig, new_contig_added										0	MONDO_0002108	0.48418	0
iPSC_NPC	ENSG00000146909	NOM1	ENSG00000146909	ENSG00000146909	protein_coding	protein_coding	39.0617	39.045	42.935	42.915	1	1	0.00206515	0.0278385			1_to_1	identical gene model		11;3;2;3;3;3;2;2	11;3;3;3;2;2;3;2	8	8											0	Orphanet_552	0.066543	0
iPSC_NPC	ENSG00000146910	CNPY1	ENSG00000146910	ENSG00000146910	protein_coding	protein_coding	0.4	0.4	0.35	0.35	1	1	0.00206267	0.0278385			1_to_1	identical gene model		4;5;6;5	5;4;6;5	4	4	new_contig_added, diff_parts_same_contig										0	EFO_0004531;EFO_0003923	0.30948	0
iPSC_NPC	ENSG00000146918	NCAPG2	ENSG00000146918	ENSG00000146918	protein_coding	protein_coding	4.12	4.55833	4.155	4.635	1	1	-0.022318	0.21076			1_to_1	exon_count_diff		28;28;29;30;22;25;5;5;4;4;5	28;30;29;22;25;28;5;4;4;5;2	11	11	new_contig_added, diff_parts_same_contig						1	Khan-Khan-Katsanis syndrome	3	known_molec_cause	0	EFO_0007985	0.33187	0
iPSC_NPC	ENSG00000146926	ASB10	ENSG00000146926	ENSG00000146926	protein_coding	protein_coding					0	0					1_to_1	identical gene model		5;6;3;6	5;6;6;3	4	4	hg19_errors_corrected		Variation, Clone Problem, GRC Housekeeping	Variation, Clone Problem, GRC Housekeeping			1	Glaucoma 1, open angle, F	3	known_molec_cause	0	EFO_0004190	0.7559	0
iPSC_NPC	ENSG00000146938	NLGN4X	ENSG00000146938	ENSG00000146938	protein_coding	protein_coding	4.05333	4.05167	4.405	4.405	1	1	0.00206263	0.0278385			1_to_1	identical gene model		6;7;6;6;2;3;2;6	3;6;6;6;6;7;2;2	8	8	diff_parts_same_contig		Variation	Variation			1	Intellectual developmental disorder, X-linked;{Asperger syndrome susceptibility, X-linked 2};{Autism susceptibility, X-linked 2}	3;3;3	known_molec_cause;known_molec_cause;known_molec_cause	0	EFO_0003758	0.43988	0
iPSC_NPC	ENSG00000146950	SHROOM2	ENSG00000146950	ENSG00000146950	protein_coding	protein_coding	18.41	18.4033	17.31	17.29	1	1	0.00206005	0.0278385			1_to_1	identical gene model		10;6;6;3	10;3;6;6	4	4	new_contig_added, diff_parts_same_contig										0	EFO_0006862	0.2661	0
iPSC_NPC	ENSG00000146955	RAB19	ENSG00000146955	ENSG00000146955	protein_coding	protein_coding	0.185	0.185	0.185	0.185	1	1	0.00206267	0.0278385			1_to_1	identical gene model		3;4	4;3	2	2											0	EFO_0009749	0.40849	0
iPSC_NPC	ENSG00000146963	LUC7L2	ENSG00000146963	ENSG00000146963	protein_coding	protein_coding	15.445	15.44	14.23	14.24	1	1	0.00206581	0.0278385			1_to_1	identical gene model		10;10;2;11;7;2;9;11;6;11	11;6;11;10;2;11;10;7;9;2	10	10	diff_parts_same_contig										0	EFO_0007986	0.16506	0
iPSC_NPC	ENSG00000146966	DENND2A	ENSG00000146966	ENSG00000146966	protein_coding	protein_coding	3.88833	3.88833	3.52	3.52	1	1	0.00206278	0.0278385			1_to_1	identical gene model		19;18;4;5;3;2;3;13;20;18	19;20;18;18;4;13;5;3;2;3	10	10											0	EFO_0004339	0.33823	0
iPSC_NPC	ENSG00000147003	CLTRN	ENSG00000147003	ENSG00000147003	protein_coding	protein_coding	0.375	0.37	0.375	0.37	1	1	0.00206267	0.0278385			1_to_1	identical gene model		6;7	6;7	2	2	diff_parts_same_contig										0	MONDO_0009324	0.3723	0
iPSC_NPC	ENSG00000147010	SH3KBP1	ENSG00000147010	ENSG00000147010	protein_coding	protein_coding	1.21333	1.21167	1.395	1.39	1	1	0.00206267	0.0278385			1_to_1	identical gene model		14;17;13;18;18;4;6;7;6	18;13;17;18;14;6;7;6;4	9	9							1	?Immunodeficiency 61	3	known_molec_cause	0	Orphanet_229717;Orphanet_47;EFO_0007347;MONDO_0010421;MONDO_0016462	0.46197	0
iPSC_NPC	ENSG00000147027	TMEM47	ENSG00000147027	ENSG00000147027	protein_coding	protein_coding	87.6717	87.63	81.655	81.6	1	1	0.00205875	0.0278385			1_to_1	identical gene model		3	3	1	1											0	HP_0001252;HP_0001263;EFO_0003888;HP_0001272;EFO_1000890;HP_0002079	0.25871	0
iPSC_NPC	ENSG00000147036	LANCL3	ENSG00000147036	ENSG00000147036	protein_coding	protein_coding					0	0					1_to_1	identical gene model		5;6;5	6;5;5	3	3	diff_parts_same_contig, new_contig_added		Path Problem	Path Problem		High Signal Region					0	EFO_0002939	0.010833	0
iPSC_NPC	ENSG00000147041	SYTL5	ENSG00000147041	ENSG00000147041	protein_coding	protein_coding	0.22	0.22	0.21	0.21	1	1	0.00206267	0.0278385			1_to_1	identical gene model		17;17	17;17	2	2	diff_parts_same_contig, new_contig_added		Path Problem	Path Problem							0	HP_0000023	0.25455	0
iPSC_NPC	ENSG00000147044	CASK	ENSG00000147044	ENSG00000147044	protein_coding	protein_coding	9.51667	9.51	7.625	7.625	1	1	0.00206218	0.0278385			1_to_1	identical gene model		26;25;27;25;27;14;25;24;4;7;3;3;5;8;2;2;13;6;11;10;26;25;5;27;13;27;19;26;7;26	27;25;25;26;26;27;13;14;8;27;19;27;24;25;26;25;26;2;6;7;2;13;10;11;3;7;5;5;4;3	30	30	diff_parts_same_contig, new_contig_added						1	FG syndrome 4;Intellectual developmental disorder and microcephaly with pontine and cerebellar hypoplasia;Intellectual developmental disorder, with or without nystagmus	3;3;3	known_molec_cause;known_molec_cause;known_molec_cause	1	Orphanet_163937	0.80854	0
iPSC_NPC	ENSG00000147050	KDM6A	ENSG00000147050	ENSG00000147050	protein_coding	protein_coding	5.155	5.15	5.76	5.75	1	1	0.00206029	0.0278385			1_to_1	identical gene model		29;29;17;5;5;3;4;3;28;27;30;19;27;28;30;27;28;27;25;29;20;29;24;12;28;29;3;30;26;29;28;29	29;29;28;27;30;27;28;30;27;28;27;29;28;30;26;29;28;20;29;19;5;25;29;29;24;17;12;3;3;4;5;3	32	32	new_contig_added, diff_parts_same_contig						1	Kabuki syndrome 2	3	known_molec_cause	0	MONDO_0016512	0.7888	1			yes
iPSC_NPC	ENSG00000147059	SPIN2A	ENSG00000147059	ENSG00000147059	protein_coding	protein_coding	4.53333	4.52667	5.07	5.06	1	1	0.00206267	0.0278385			1_to_1	identical gene model		2;1;3	1;2;3	3	3	diff_parts_same_contig		Gap								0	MONDO_0010302	0.0073916	0
iPSC_NPC	ENSG00000147065	MSN	ENSG00000147065	ENSG00000147065	protein_coding	protein_coding	372.945	372.782	403.42	403.035	1	1	0.00206127	0.0278385			1_to_1	identical gene model		13;3;3;2;4;4	4;3;4;3;2;13	6	6	new_contig_added, diff_parts_same_contig		GRC Housekeeping, Gap	GRC Housekeeping			1	Immunodeficiency 50	3	known_molec_cause	0	Orphanet_179006	0.63139	1			yes
iPSC_NPC	ENSG00000147081	AKAP4	ENSG00000147081	ENSG00000147081	protein_coding	protein_coding					0	0					1_to_1	identical gene model		6;6;5;6;5;6	6;6;6;6;5;5	6	6	new_contig_added		GRC Housekeeping, Gap, Path Problem	GRC Housekeeping, Path Problem							0	Orphanet_276234	0.1038	0
iPSC_NPC	ENSG00000147082	CCNB3	ENSG00000147082	ENSG00000147082	protein_coding	protein_coding					0	0					1_to_1	identical gene model		12;8;9;13;12;5;3;4	4;3;13;9;12;12;8;5	8	8	new_contig_added		Gap, GRC Housekeeping, Clone Problem, Path Problem	Gap, GRC Housekeeping, Path Problem, Clone Problem							0	EFO_1000954	0.33262	0
iPSC_NPC	ENSG00000147099	HDAC8	ENSG00000147099	ENSG00000147099	protein_coding	protein_coding	18.3383	18.33	17.455	17.45	1	1	0.00207146	0.0278385			1_to_1	identical gene model		4;5;5;5;10;8;11;10;9;7;10;5;8;8;3;5;10;2;12;9;11;10;8;11;12;6;11;8;5;7;1;5;6;9;12;5;12;8;8;12;10;7;12;10;11;6;12;9;10;11;12;10;11;7;6;7;10;3;6;5	11;10;7;12;12;12;12;10;5;12;11;9;12;11;11;6;3;6;12;10;12;10;5;5;11;11;10;7;10;8;8;9;10;10;9;10;9;7;8;11;10;6;7;8;8;6;1;8;7;6;5;5;8;5;5;5;4;5;3;2	60	60			Gap			High Signal Region	1	Cornelia de Lange syndrome 5	3	known_molec_cause	1	MONDO_0016033	0.81221	0
iPSC_NPC	ENSG00000147100	SLC16A2	ENSG00000147100	ENSG00000147100	protein_coding	protein_coding	24.6983	24.6867	27.155	27.13	1	1	0.00206484	0.0278385			1_to_1	identical gene model		6;4;7	6;7;4	3	3	new_contig_added, diff_parts_same_contig		Gap				1	Allan-Herndon-Dudley syndrome	3	known_molec_cause	1	MONDO_0010354	0.85481	0
iPSC_NPC	ENSG00000147113	DIPK2B	ENSG00000147113	ENSG00000147113	protein_coding	protein_coding					0	0					1_to_1	identical gene model		3;5;3;2	5;3;3;2	4	4											0	EFO_0000731;HP_0000131	0.13412	0
iPSC_NPC	ENSG00000147117	ZNF157	ENSG00000147117	ENSG00000147117	protein_coding	protein_coding	1.21	1.21	1.34	1.34	1	1	0.00206267	0.0278385			1_to_1	identical gene model		4	4	1	1	diff_parts_same_contig										0	EFO_0000365	0.037668	0
iPSC_NPC	ENSG00000147118	ZNF182	ENSG00000147118	ENSG00000147118	protein_coding	protein_coding	1.13333	1.13333	1.195	1.195	1	1	0.00206267	0.0278385			1_to_1	identical gene model		6;7	6;7	2	2	diff_parts_same_contig, new_contig_added		Path Problem	Path Problem							0	MONDO_0011060	0.11507	0
iPSC_NPC	ENSG00000147119	CHST7	ENSG00000147119	ENSG00000147119	protein_coding	protein_coding	15.6933	15.6883	16.5	16.49	1	1	0.00206559	0.0278385			1_to_1	identical gene model		2	2	1	1	diff_parts_same_contig										0	HP_0100806	0.023417	0
iPSC_NPC	ENSG00000147121	KRBOX4	ENSG00000147121	ENSG00000147121	protein_coding	protein_coding	18.5333	18.52	17.995	17.985	1	1	0.00206328	0.0278385			1_to_1	identical gene model		6;6;7;2;5;6;6	6;7;6;2;5;6;6	7	7											0	Orphanet_777	0.0073916	0
iPSC_NPC	ENSG00000147123	NDUFB11	ENSG00000147123	ENSG00000147123	protein_coding	protein_coding	284.567	284.425	302.38	302.25	1	1	0.00206006	0.0278385			1_to_1	identical gene model		3;3	3;3	2	2	hg19_errors_corrected						1	?Mitochondrial complex I deficiency, nuclear type 30;Linear skin defects with multiple congenital anomalies 3	3;3	known_molec_cause;known_molec_cause	0	Orphanet_2556	0.7734	0
iPSC_NPC	ENSG00000147124	ZNF41	ENSG00000147124	ENSG00000147124	protein_coding	protein_coding	0.698	0.698	0.62	0.62	1	1	0.00206267	0.0278385			1_to_1	identical gene model		5;5;4;4	5;5;4;4	4	4	diff_parts_same_contig						0	Intellectual developmental disorder, X-linked 89	2	linakge_mapping	0	Orphanet_777	0.14783	0
iPSC_NPC	ENSG00000147127	RAB41	ENSG00000147127	ENSG00000147127	protein_coding	protein_coding					0	0					1_to_1	identical gene model		8;8;3	3;8;8	3	3	diff_parts_same_contig		Gap											0
iPSC_NPC	ENSG00000147130	ZMYM3	ENSG00000147130	ENSG00000147130	protein_coding	protein_coding	12.775	12.7717	12.27	12.26	1	1	0.00206275	0.0278385			1_to_1	identical gene model		25;6;7;7;24;25;25;2;24	25;25;24;25;24;2;7;7;6	9	9	diff_parts_same_contig		Gap								0	EFO_0006544;EFO_0006545;MONDO_0002529;EFO_0008550;EFO_0002917;EFO_0002892;EFO_0002916;MONDO_0003193;MONDO_0003219;EFO_0001378;EFO_1000020;EFO_0000478;EFO_0000503;EFO_0000504;MONDO_0005341;EFO_1000479;EFO_1000613;MONDO_0021123;EFO_0001642;EFO_0001663;EFO_1001779;EFO_0000094;EFO_0000095;EFO_0000096;EFO_0000178;EFO_0000222;MONDO_0018531;EFO_0005922;EFO_0000756;EFO_1001471;MONDO_0004379;EFO_1001968;MONDO_0002450;EFO_0005543;EFO_0005631;EFO_0006318;MONDO_0004986;EFO_0002517;EFO_1000368;EFO_1000417;EFO_1000439;EFO_1000172;EFO_0000182;EFO_0000640;MONDO_0044925;EFO_0000673;EFO_0000181;EFO_1000796;EFO_0008509;EFO_0008515;EFO_1001949;EFO_1000045;EFO_1000079;MONDO_0000640;EFO_0001071;EFO_0000305;EFO_0000349;EFO_0000365;EFO_0000571;EFO_1000233;EFO_1000262;EFO_1000266;EFO_0005540;EFO_0000389;EFO_0000702;EFO_0000708;MONDO_0020638	0.18479	1			yes
iPSC_NPC	ENSG00000147133	TAF1	ENSG00000147133	ENSG00000147133	protein_coding	protein_coding	13.2267	13.2233	12.665	12.66	1	1	0.00206297	0.0278385			1_to_1	identical gene model		17;15;38;38;15;2;11;11;4;6;12;2;2;4;5;2;5;10;9;3	38;38;2;2;4;2;5;17;4;15;15;11;11;12;10;9;5;2;6;3	20	20	diff_parts_same_contig		Gap				1	Dystonia-Parkinsonism, X-linked;Intellectual developmental disorder, X-linked syndromic 33	3;3	known_molec_cause;known_molec_cause	0	MONDO_0010747	0.66062	0
iPSC_NPC	ENSG00000147138	GPR174	ENSG00000147138	ENSG00000147138	protein_coding	protein_coding					0	0					1_to_1	identical gene model		1;3	3;1	2	2			Localization Problem, Gap								0	EFO_0000685	0.3538	0
iPSC_NPC	ENSG00000147140	NONO	ENSG00000147140	ENSG00000147140	protein_coding	protein_coding	130.177	130.115	125.885	125.8	1	1	0.0020635	0.0278385			1_to_1	identical gene model		12;11;13;7;6;6;4;5;5;3;5;5;5;9;10	10;13;11;12;5;6;3;7;5;4;5;6;5;9;5	15	15	diff_parts_same_contig		Gap				1	Intellectual developmental disorder, X-linked syndromic 34	3	known_molec_cause	0	MONDO_0000508	0.5287	1			yes
iPSC_NPC	ENSG00000147144	CCDC120	ENSG00000147144	ENSG00000147144	protein_coding	protein_coding	6.05667	5.745	6.83	6.65	1	1	0.167986	0.157039			1_to_1	exon_count_diff		2;10;10;10;11;14;13;4	10;10;10;11;10;11;2;1	8	8	new_contig_added		Path Problem, Variation	Path Problem, Variation							0	Orphanet_314811	0.11087	0
iPSC_NPC	ENSG00000147145	LPAR4	ENSG00000147145	ENSG00000147145	protein_coding	protein_coding	15.7717	15.7633	15.95	15.94	1	1	0.00206235	0.0278385			1_to_1	identical gene model		2;4;5;5;5	5;5;2;4;5	5	5	hg19_errors_corrected		Localization Problem, Gap								0	EFO_0000519	0.25117	0
iPSC_NPC	ENSG00000147155	EBP	ENSG00000147155	ENSG00000147155	protein_coding	protein_coding	14.87	14.865	15.145	15.14	1	1	0.00206266	0.0278385			1_to_1	identical gene model		5;5;6;2;5;5	5;5;5;6;5;2	6	6	diff_parts_same_contig, hg19_errors_corrected		Path Problem	Path Problem			1	Chondrodysplasia punctata, X-linked dominant;MEND syndrome	3;3	known_molec_cause;known_molec_cause	1	Orphanet_35173	0.82565	0
iPSC_NPC	ENSG00000147160	AWAT2	ENSG00000147160	ENSG00000147160	protein_coding	protein_coding	0.17	0.17	0.17	0.17	0	0					1_to_1	identical gene model		8;5;3	8;5;3	3	3	diff_parts_same_contig		Gap								0	EFO_0000519	0.18479	0
iPSC_NPC	ENSG00000147162	OGT	ENSG00000147162	ENSG00000147162	protein_coding	protein_coding	177.05	176.97	167.905	167.745	1	1	0.00206604	0.0278385			1_to_1	identical gene model		22;22;4;6;5;3;2;2;2;20;5	22;20;22;2;5;4;6;5;3;2;2	11	11	new_contig_added, diff_parts_same_contig		Gap				1	Intellectual developmental disorder, X-linked 106	3	known_molec_cause	0	MONDO_0030907	0.70317	0
iPSC_NPC	ENSG00000147164	SNX12	ENSG00000147164	ENSG00000147164	protein_coding	protein_coding	11.085	11.08	11.04	11.03	1	1	0.00206267	0.0278385			1_to_1	identical gene model		4;4;3;4;3;6;5	6;4;4;5;3;3;4	7	7	diff_parts_same_contig		Gap								0	MONDO_0004975	0.041578	0
iPSC_NPC	ENSG00000147166	ITGB1BP2	ENSG00000147166	ENSG00000147166	protein_coding	protein_coding	3.83	3.82833	3.76	3.76	1	1	0.00206267	0.0278385			1_to_1	identical gene model		11;2;3;6;10	11;6;10;2;3	5	5			Gap								0	EFO_0000305	0.040979	0
iPSC_NPC	ENSG00000147168	IL2RG	ENSG00000147168	ENSG00000147168	protein_coding	protein_coding	0.285	0.285	0.285	0.285	1	1	0.00206267	0.0278385			1_to_1	identical gene model		6;7;8;5;7;3;4;3;5	6;8;7;5;4;5;7;3;3	9	9	diff_parts_same_contig		Gap				1	Combined immunodeficiency, X-linked, moderate;Severe combined immunodeficiency, X-linked	3;3	known_molec_cause;known_molec_cause	0	EFO_0005555	0.77723	0
iPSC_NPC	ENSG00000147174	GCNA	ENSG00000147174	ENSG00000147174	protein_coding	protein_coding	1.49	1.49	1.165	1.165	1	1	0.00206267	0.0278385			1_to_1	identical gene model		12;13;3	13;12;3	3	3	new_contig_added, diff_parts_same_contig		Gap				1	Spermatogenic failure, X-linked, 4	3	known_molec_cause	0	EFO_0000279	0.44534	0
iPSC_NPC	ENSG00000147180	ZNF711	ENSG00000147180	ENSG00000147180	protein_coding	protein_coding	3.21333	3.20833	3.095	3.09	1	1	0.0020625	0.0278385			1_to_1	identical gene model		10;10;9;11	11;9;10;10	4	4	diff_parts_same_contig		Localization Problem, Gap				1	Intellectual developmental disorder, X-linked 97	3	known_molec_cause	0	Orphanet_777	0.735	0
iPSC_NPC	ENSG00000147183	CPXCR1	ENSG00000147183	ENSG00000147183	protein_coding	protein_coding					0	0					1_to_1	identical gene model		3;3;2	3;3;2	3	3	diff_parts_same_contig		Localization Problem, Gap								0	HP_0012864	0.0060376	0
iPSC_NPC	ENSG00000147202	DIAPH2	ENSG00000147202	ENSG00000147202	protein_coding	protein_coding	2.56833	2.56667	2.075	2.07	1	1	0.00206003	0.0278385			1_to_1	identical gene model		27;27;27;28;27	27;27;27;27;28	5	5	new_contig_added, diff_parts_same_contig		Localization Problem, Gap			High Signal Region	1	?Premature ovarian failure 2A;Auditory neuropathy, autosomal dominant 1	3;3	known_molec_cause;known_molec_cause	0	EFO_0004266	0.41669	0
iPSC_NPC	ENSG00000147206	NXF3	ENSG00000147206	ENSG00000147206	protein_coding	protein_coding					0	0					1_to_1	identical gene model		20;15;5;6;7;6;9	20;9;6;7;15;6;5	7	7	new_contig_added		Localization Problem, Gap								0	EFO_0000182	0.0841	0
iPSC_NPC	ENSG00000147223	RIPPLY1	ENSG00000147223	ENSG00000147223	protein_coding	protein_coding					0	0					1_to_1	identical gene model		4;2	4;2	2	2			Localization Problem, Gap								0	Orphanet_3135	0.073436	0
iPSC_NPC	ENSG00000147224	PRPS1	ENSG00000147224	ENSG00000147224	protein_coding	protein_coding	12.9367	12.93	10.04	10.04	1	1	0.00206267	0.0278385			1_to_1	identical gene model		6;3;3;7;7;4;4;4;2;4;6;3;3;2;4;2;2;4;4;4;2;2;4;2;4	7;2;4;6;7;4;2;6;3;4;4;4;3;3;4;2;4;4;2;4;2;4;3;2;2	25	25			Localization Problem, Gap				1	Arts syndrome;Charcot-Marie-Tooth disease, X-linked recessive, 5;Deafness, X-linked 1;Gout, PRPS-related;Phosphoribosylpyrophosphate synthetase superactivity	3;3;3;3;3	known_molec_cause;known_molec_cause;known_molec_cause;known_molec_cause;known_molec_cause	0	Orphanet_3222	0.79431	0
iPSC_NPC	ENSG00000147231	RADX	ENSG00000147231	ENSG00000147231	protein_coding	protein_coding	6.09667	6.09167	5.605	5.6	1	1	0.00206267	0.0278385			1_to_1	identical gene model		13;14;13;9;2;4	13;9;14;13;2;4	6	6	new_contig_added, diff_parts_same_contig		Localization Problem, Gap								0	EFO_0001075	0.023904	0
iPSC_NPC	ENSG00000147234	FRMPD3	ENSG00000147234	ENSG00000147234	protein_coding	protein_coding	0.6	0.6	0.6	0.6	0	0	0.00206267	0.0278385			1_to_1	identical gene model		16;14;4	16;14;4	3	3			Localization Problem, Gap								0	EFO_0000222	0.10074	0
iPSC_NPC	ENSG00000147246	HTR2C	ENSG00000147246	ENSG00000147246	protein_coding	protein_coding	0.1	0.1	0.1	0.1	0	0					1_to_1	identical gene model	0.99932	6;6;7	7;6;6	3	3	new_contig_added, hg19_errors_corrected, diff_parts_same_contig		Path Problem, Gap	Path Problem		High Signal Region					0	MONDO_0005090	0.61901	0
iPSC_NPC	ENSG00000147251	DOCK11	ENSG00000147251	ENSG00000147251	protein_coding	protein_coding	0.491667	0.491667	0.39	0.39	1	1	0.00206267	0.0278385			1_to_1	identical gene model		53;53;3;49	53;53;49;3	4	4	new_contig_added, diff_parts_same_contig		Gap								0	MONDO_0008170	0.18479	0
iPSC_NPC	ENSG00000147255	IGSF1	ENSG00000147255	ENSG00000147255	protein_coding	protein_coding	2.805	2.80333	2.11	2.11	1	1	0.00206278	0.0278385			1_to_1	identical gene model		20;5;5;20;27;19;2;2;2;5;3;4;10;21;3;4;20	20;20;19;27;20;21;4;10;5;2;2;3;2;5;5;4;3	17	17	new_contig_added, diff_parts_same_contig		GRC Housekeeping	GRC Housekeeping		High Signal Region	1	Hypothyroidism, central, and testicular enlargement	3	known_molec_cause	0	MONDO_0010475	0.73892	0
iPSC_NPC	ENSG00000147256	ARHGAP36	ENSG00000147256	ENSG00000147256	protein_coding	protein_coding	0.17	0.17	0.17	0.17	0	0					1_to_1	identical gene model		12;9;12;12;6;12	12;12;6;12;12;9	6	6	diff_parts_same_contig										0	EFO_0005578	0.04785	0
iPSC_NPC	ENSG00000147257	GPC3	ENSG00000147257	ENSG00000147257	protein_coding	protein_coding	37.0517	37.0283	32.225	32.205	1	1	0.00205388	0.0278512			1_to_1	identical gene model		8;9;5;7;4;7;6;6	8;9;6;7;4;7;6;5	8	8	new_contig_added, diff_parts_same_contig						1	Simpson-Golabi-Behmel syndrome, type 1;Wilms tumor, somatic	3;3	known_molec_cause;known_molec_cause	0	MONDO_0010731	0.67972	1	Simpson-Golabi-Behmel syndrome	yes
iPSC_NPC	ENSG00000147262	GPR119	ENSG00000147262	ENSG00000147262	protein_coding	protein_coding					0	0					1_to_1	identical gene model		1	1	1	1	diff_parts_same_contig		Gap								0	MONDO_0011962	0.25152	0
iPSC_NPC	ENSG00000147274	RBMX	ENSG00000147274	ENSG00000147274	protein_coding	protein_coding	75.3367	75.295	75.305	75.25	1	1	0.00206303	0.0278385			1_to_1	identical gene model		9;8;8;8;3;3;8;4;7;2;5;8	3;8;3;8;8;8;9;8;7;5;4;2	12	12	diff_parts_same_contig						1	?Intellectual developmental disorder, X-linked, syndromic 11, Shashi type	3	known_molec_cause	0	Orphanet_85286	0.40994	0
iPSC_NPC	ENSG00000147316	MCPH1	ENSG00000147316	ENSG00000147316	protein_coding	protein_coding	4.02667	4.50833	4.06	4.465	1	1	-0.245031	0.0278385			1_to_1	identical gene model		14;5;8;5;3;2;7	8;14;7;2;5;5;3	7	7	new_contig_added, diff_parts_same_contig		Variation	Variation			1	Microcephaly 1, primary, autosomal recessive	3	known_molec_cause	0	Orphanet_2512	0.70725	0
iPSC_NPC	ENSG00000147324	MFHAS1	ENSG00000147324	ENSG00000147324	protein_coding	protein_coding	53.0433	53.0217	53.885	53.835	1	1	0.00206297	0.0278385			1_to_1	identical gene model		3;4;3;4	3;4;4;3	4	4	diff_parts_same_contig		Variation, Path Problem, GRC Housekeeping	Variation, Path Problem			0	Malignant fibrous histiocytoma	2	linakge_mapping	0	EFO_0009749	0.42222	0
iPSC_NPC	ENSG00000147364	FBXO25	ENSG00000147364	ENSG00000147364	protein_coding	protein_coding	2.144	2.144	2.67	2.67	1	1	0.00206267	0.0278385			1_to_1	identical gene model		8;10;9;11;3;5;2;4;3;5	5;9;11;10;8;5;3;4;3;2	10	10											0	EFO_0004747	0.38047	0
iPSC_NPC	ENSG00000147378	FATE1	ENSG00000147378	ENSG00000147378	protein_coding	protein_coding					0	0					1_to_1	identical gene model		5;4	5;4	2	2	diff_parts_same_contig										0	EFO_0000616	0.072014	0
iPSC_NPC	ENSG00000147381	MAGEA4	ENSG00000147381	ENSG00000147381	protein_coding	protein_coding					0	0					1_to_1	identical gene model		3;3;3;3;3;3;2;3;3;4;3;3;3;3	4;3;3;3;3;3;3;2;3;3;3;3;3;3	14	14	new_contig_added, diff_parts_same_contig										0	EFO_0005922	0.079362	0
iPSC_NPC	ENSG00000147383	NSDHL	ENSG00000147383	ENSG00000147383	protein_coding	protein_coding	11.725	11.72	12.945	12.945	1	1	0.00206209	0.0278385			1_to_1	identical gene model		8;8;9	9;8;8	3	3	new_contig_added, diff_parts_same_contig		Path Problem	Path Problem			1	CHILD syndrome;CK syndrome	3;3	known_molec_cause;known_molec_cause	1	MONDO_0010621	0.8134	0
iPSC_NPC	ENSG00000147394	ZNF185	ENSG00000147394	ENSG00000147394	protein_coding	protein_coding	1.48333	1.48167	1.45	1.45	1	1	0.00206267	0.0278385			1_to_1	identical gene model		21;15;15;23;23;14;22;6;23;9;24;23	21;23;24;23;23;23;22;15;15;14;6;9	12	12	new_contig_added, diff_parts_same_contig		Path Problem	Path Problem							0	EFO_0000311	0.059754	0
iPSC_NPC	ENSG00000147400	CETN2	ENSG00000147400	ENSG00000147400	protein_coding	protein_coding	150.307	150.237	148.565	148.55	1	1	0.00206226	0.0278385			1_to_1	identical gene model		5;3	5;3	2	2	diff_parts_same_contig		Path Problem	Path Problem							0	EFO_0000304	0.2649	0
iPSC_NPC	ENSG00000147403	RPL10	ENSG00000147403	ENSG00000147403	protein_coding	protein_coding	68.8183	69.0333	69.19	69.495	1	1	-0.00133781	0.608421			1_to_1	exon_count_diff		9;10;6;10;3;3;7;2;4;6;5;3;2;5;3;5;6;9	6;3;7;6;7;6;7;3;5;6;5;2;5;6;4;3;3;2	18	18	new_contig_added, diff_parts_same_contig		Path Problem	Path Problem			1	Intellectual developmental disorder, X-linked, syndromic, 35;{Autism, susceptibility to, X-linked 5}	3;3	known_molec_cause;known_molec_cause	0	Orphanet_3077	0.67531	1			yes
iPSC_NPC	ENSG00000147408	CSGALNACT1	ENSG00000147408	ENSG00000147408	protein_coding	protein_coding					0	0					1_to_1	identical gene model	0.999845	10;10;10;2;3;5;6;3;5;2;8;3;3;5;3;3	10;10;10;8;5;6;3;2;3;3;3;2;5;5;3	16	15	new_contig_added, diff_parts_same_contig						1	Skeletal dysplasia, mild, with joint laxity and advanced bone age	3	known_molec_cause	0	MONDO_0030029	0.60643	0
iPSC_NPC	ENSG00000147416	ATP6V1B2	ENSG00000147416	ENSG00000147416	protein_coding	protein_coding	42.3667	42.345	44.18	44.14	1	1	0.00206357	0.0278385			1_to_1	identical gene model		14;6;7;4;6;11	14;11;6;7;6;4	6	6	diff_parts_same_contig						1	Deafness, congenital, with onychodystrophy, autosomal dominant;Zimmermann-Laband syndrome 2	3;3	known_molec_cause;known_molec_cause	0	MONDO_0000200	0.70109	0
iPSC_NPC	ENSG00000147419	CCDC25	ENSG00000147419	ENSG00000147419	protein_coding	protein_coding	6.055	6.05167	5.645	5.645	1	1	0.00206268	0.0278385			1_to_1	identical gene model		9;8;2;8;2;7;8;3;7;7;7	9;8;7;7;8;7;3;7;2;2;8	11	11	diff_parts_same_contig										0	EFO_0004339	0.15614	0
iPSC_NPC	ENSG00000147421	HMBOX1	ENSG00000147421	ENSG00000147421	protein_coding	protein_coding	49.7917	49.77	50.035	50.015	1	1	0.00206383	0.0278385			1_to_1	identical gene model		10;10;11;4;5;10;4;11;3;9;10;10;3;3;9;2	10;4;10;11;9;9;3;10;11;3;10;10;5;4;3;2	16	16	new_contig_added, diff_parts_same_contig										0	EFO_1001892	0.10002	0
iPSC_NPC	ENSG00000147432	CHRNB3	ENSG00000147432	ENSG00000147432	protein_coding	protein_coding					0	0					1_to_1	identical gene model		6;4;4	6;4	3	2	diff_parts_same_contig		GRC Housekeeping	GRC Housekeeping							0	EFO_0003768	0.32322	0
iPSC_NPC	ENSG00000147434	CHRNA6	ENSG00000147434	ENSG00000147434	protein_coding	protein_coding	0.34	0.34	0.34	0.34	0	0					1_to_1	identical gene model		6;2;5;5;5	6;5;5;5;2	5	5	diff_parts_same_contig										0	EFO_0000571	0.18825	0
iPSC_NPC	ENSG00000147437	GNRH1	ENSG00000147437	ENSG00000147437	protein_coding	protein_coding	6.99167	6.98833	6.705	6.705	1	1	0.00206264	0.0278385			1_to_1	identical gene model		3;4	4;3	2	2	diff_parts_same_contig						1	?Hypogonadotropic hypogonadism 12 with or without anosmia	3	known_molec_cause	0	Orphanet_238666	0.50054	0
iPSC_NPC	ENSG00000147439	BIN3	ENSG00000147439	ENSG00000147439	protein_coding	protein_coding	11.2433	11.2417	11.485	11.495	1	1	0.00206369	0.0278385			1_to_1	identical gene model		9;7;3;8;7;9;7;3;5;2;8;7	9;3;7;7;8;9;8;7;7;5;3;2	12	12	new_contig_added, diff_parts_same_contig										0	EFO_0009270	0.19748	0
iPSC_NPC	ENSG00000147443	DOK2	ENSG00000147443	ENSG00000147443	protein_coding	protein_coding	0.728	0.728	0.35	0.35	1	1	0.00206267	0.0278385			1_to_1	identical gene model		5;4;3;2;5;3	5;3;4;3;5;2	6	6	diff_parts_same_contig										0	EFO_0004584	0.41621	0
iPSC_NPC	ENSG00000147454	SLC25A37	ENSG00000147454	ENSG00000147454	protein_coding	protein_coding	66.3067	66.2783	67.205	67.15	1	1	0.0020628	0.0278385			1_to_1	identical gene model		4;4;2;3;2;4;2;3;3;3;4;4	4;4;4;3;2;2;4;4;2;3;3;3	12	12											0	EFO_0004527	0.51873	0
iPSC_NPC	ENSG00000147457	CHMP7	ENSG00000147457	ENSG00000147457	protein_coding	protein_coding	3.80833	3.81	2.805	2.805	1	1	0.00206267	0.0278385			1_to_1	identical gene model		10;11;10;5;6;4;3;6;2;7	11;10;5;10;4;3;6;7;6;2	10	10	diff_parts_same_contig										0	EFO_0000763;EFO_0000764	0.46197	0
iPSC_NPC	ENSG00000147459	DOCK5	ENSG00000147459	ENSG00000147459	protein_coding	protein_coding	3.05	3.05	3.195	3.195	1	1	0.00206456	0.0278385			1_to_1	identical gene model	0.999999	52;4;29;3;36;2;3;11;4;2;2;2	52;4;11;2;29;2;2;36;4;3;2;3	12	12	new_contig_added, diff_parts_same_contig										0	EFO_0007984	0.37885	0
iPSC_NPC	ENSG00000147465	STAR	ENSG00000147465	ENSG00000147465	protein_coding	protein_coding	0.941667	0.94	0.88	0.88	1	1	0.00206267	0.0278385			1_to_1	identical gene model	0.999295	7;4;4;5	7;4;5;4	4	4	new_contig_added, diff_parts_same_contig						1	Lipoid adrenal hyperplasia;STAR syndrome	3;3	known_molec_cause;known_molec_cause	0	Orphanet_90790	0.78123	0
iPSC_NPC	ENSG00000147471	PLPBP	ENSG00000147471	ENSG00000147471	protein_coding	protein_coding	74.1283	74.0933	76.84	76.81	1	1	0.00206174	0.0278385			1_to_1	identical gene model		8;4;4;2;3;6;5;3;5	4;6;5;4;8;5;3;2;3	9	9							1	Epilepsy, early-onset, vitamin B6-dependent	3	known_molec_cause	0	Orphanet_3006	0.68447	0
iPSC_NPC	ENSG00000147475	ERLIN2	ENSG00000147475	ENSG00000147475	protein_coding	protein_coding	85.5483	85.51	85.24	85.265	1	1	0.00206252	0.0278385			1_to_1	identical gene model		7;8;6;12;3;12;7;6;6;3;7	3;8;6;12;7;7;6;7;12;6;3	11	11							1	Spastic paraplegia 18, autosomal recessive	3	known_molec_cause	0	Orphanet_209951	0.73251	0
iPSC_NPC	ENSG00000147481	SNTG1	ENSG00000147481	ENSG00000147481	protein_coding	protein_coding	0.19	0.19	0.19	0.19	0	0	0.00206267	0.0278385			1_to_1	identical gene model		17;20;2;18;4;3;7;6;18;21;5;15;19;16;10;16;11;16;15;19;18;6;17;17	20;3;2;15;19;18;15;21;16;17;10;6;11;19;18;17;16;7;4;16;17;18;6;5	24	24	diff_parts_same_contig, new_contig_added				High Signal Region						0	EFO_0009749	0.33973	0
iPSC_NPC	ENSG00000147485	PXDNL	ENSG00000147485	ENSG00000147485	protein_coding	protein_coding	0.2025	0.2025	0.185	0.185	1	1	0.00206267	0.0278385			1_to_1	identical gene model		23;3;5;6	23;5;6;3	4	4	diff_parts_same_contig, new_contig_added		Variation	Variation							0	EFO_0006527	0.37968	0
iPSC_NPC	ENSG00000147488	ST18	ENSG00000147488	ENSG00000147488	protein_coding	protein_coding	0.998	0.996	0.97	0.97	1	1	0.00206267	0.0278385			1_to_1	identical gene model		26;9;16;7;5;2;4;6;7;3;6;4;3;3;4;10;22;21;3;22;3;2;2;3	26;21;22;22;5;3;4;16;6;10;7;9;6;4;2;4;3;3;3;3;2;3;2	24	23	new_contig_added, diff_parts_same_contig										0	EFO_0008328	0.42578	0
iPSC_NPC	ENSG00000147509	RGS20	ENSG00000147509	ENSG00000147509	protein_coding	protein_coding	6.185	6.18	6.23	6.225	1	1	0.00206267	0.0278385			1_to_1	identical gene model		5;6;5;4;4;4;4;2;3;4	6;5;4;3;4;4;4;5;2;4	10	10											0	EFO_0009179	0.20048	0
iPSC_NPC	ENSG00000147526	TACC1	ENSG00000147526	ENSG00000147526	protein_coding	protein_coding	4.93333	4.93333	5.295	5.29	1	1	0.00206268	0.0278385			1_to_1	identical gene model		11;13;3;15;12;5;13;10;10;13;13;5;2;3;3;4;12;3;2;3;2;7;7;4;2;6;3;2;4	13;13;2;10;2;15;4;5;7;7;3;4;6;13;11;13;3;3;3;2;2;4;12;12;10;3;5;3;2	29	29	diff_parts_same_contig										0	EFO_0003924	0.37089	0
iPSC_NPC	ENSG00000147533	GOLGA7	ENSG00000147533	ENSG00000147533	protein_coding	protein_coding	6.44333	6.445	6.08	6.085	1	1	0.00206267	0.0278385			1_to_1	identical gene model		5;6;6;6;4;3;6	6;6;6;5;6;4;3	7	7											0	MONDO_0100096	0.36995	0
iPSC_NPC	ENSG00000147535	PLPP5	ENSG00000147535	ENSG00000147535	protein_coding	protein_coding	68.61	68.5767	67.755	67.73	1	1	0.00206577	0.0278385			1_to_1	identical gene model		5;7;7;2;7;2;3;3;6;3;2;6;2;7;7	7;6;3;2;7;7;7;6;7;2;5;2;3;3;2	15	15	diff_parts_same_contig										0	EFO_0000304	0.22673	0
iPSC_NPC	ENSG00000147536	GINS4	ENSG00000147536	ENSG00000147536	protein_coding	protein_coding	12.5617	12.5567	12.94	12.94	1	1	0.00206295	0.0278385			1_to_1	identical gene model		8;2;8;6;4;3;3;4;7	6;3;4;3;8;7;8;4;2	9	9											0	MONDO_0011962	0.13906	0
iPSC_NPC	ENSG00000147548	NSD3	ENSG00000147548	ENSG00000147548	protein_coding	protein_coding	42.025	42.005	40.35	40.335	1	1	0.00206414	0.0278385			1_to_1	identical gene model		10;24;23;2;2;24;2;2;4;4;3;2	24;23;4;24;2;2;10;2;2;4;3	12	11	new_contig_added, diff_parts_same_contig										0	EFO_0000478;EFO_0003865;MONDO_0005341;EFO_0001642;EFO_0000178;MONDO_0018531;EFO_0006318;EFO_1000417;EFO_1000233;EFO_0005540	0.36958	1			yes
iPSC_NPC	ENSG00000147570	DNAJC5B	ENSG00000147570	ENSG00000147570	protein_coding	protein_coding	0.33	0.33	0.33	0.33	0	0					1_to_1	identical gene model		6;7;3;4	6;4;7;3	4	4											0	EFO_0004526	0.38975	0
iPSC_NPC	ENSG00000147571	CRH	ENSG00000147571	ENSG00000147571	protein_coding	protein_coding	0.63	0.63	0.59	0.59	1	1	0.00206267	0.0278385			1_to_1	identical gene model		2	2	1	1											0	Orphanet_98784	0.54613	0
iPSC_NPC	ENSG00000147573	TRIM55	ENSG00000147573	ENSG00000147573	protein_coding	protein_coding	0.16	0.16	0.16	0.16	0	0					1_to_1	identical gene model		11;10;5;9;2	9;11;5;10;2	5	5											0	EFO_0004340	0.22957	0
iPSC_NPC	ENSG00000147576	ADHFE1	ENSG00000147576	ENSG00000147576	protein_coding	protein_coding	4.81667	4.81167	4.125	4.125	1	1	0.00206267	0.0278385			1_to_1	identical gene model		13;9;14;15;12;8;14;13;5;6;5;4;3;5;11;3	15;14;13;9;13;14;11;8;5;5;5;6;4;12;3;3	16	16	new_contig_added, diff_parts_same_contig										0	EFO_0005664	0.31251	0
iPSC_NPC	ENSG00000147586	MRPS28	ENSG00000147586	ENSG00000147586	protein_coding	protein_coding	47.3783	47.355	47.865	47.855	1	1	0.00206246	0.0278385			1_to_1	identical gene model		3;4;2;3;3;4;4;2;3	3;3;4;2;3;4;4;2;3	9	9							1	?Combined oxidative phosphorylation deficiency 47	3	known_molec_cause	0	MONDO_0033537	0.45274	0
iPSC_NPC	ENSG00000147588	PMP2	ENSG00000147588	ENSG00000147588	protein_coding	protein_coding	0.202	0.202	0.11	0.11	1	1	0.00206267	0.0278385			1_to_1	identical gene model		4;3	4;3	2	2							1	Charcot-Marie-Tooth disease, demyelinating, type 1G	3	known_molec_cause	0	EFO_0010266	0.69719	0
iPSC_NPC	ENSG00000147592	LACTB2	ENSG00000147592	ENSG00000147592	protein_coding	protein_coding	1.285	1.285	1.34	1.34	1	1	0.00206267	0.0278385			1_to_1	identical gene model		7;2;8;2	8;7;2;2	4	4											0	EFO_0009270	0.23765	0
iPSC_NPC	ENSG00000147596	PRDM14	ENSG00000147596	ENSG00000147596	protein_coding	protein_coding	0.266667	0.266667	0.31	0.31	1	1	0.00206267	0.0278385			1_to_1	identical gene model		8;2	8;2	2	2											0	EFO_1000566;EFO_0005088	0.32566	0
iPSC_NPC	ENSG00000147601	TERF1	ENSG00000147601	ENSG00000147601	protein_coding	protein_coding	20.93	20.9183	20.325	20.31	1	1	0.00206256	0.0278385			1_to_1	identical gene model		9;10;6;1;3;3;2;5	9;10;3;1;6;5;3;2	8	8	diff_parts_same_contig										0	EFO_0000181	0.25565	0
iPSC_NPC	ENSG00000147604	RPL7	ENSG00000147604	ENSG00000147604	protein_coding	protein_coding	646.473	646.148	654.665	654.55	1	1	0.00206165	0.0278385			1_to_1	identical gene model		7;6;6;6;4;4;2;2	7;2;6;6;6;2;4;4	8	8											0	Orphanet_586	0.49338	0
iPSC_NPC	ENSG00000147606	SLC26A7	ENSG00000147606	ENSG00000147606	protein_coding	protein_coding	0.145	0.145	0.145	0.145	1	1	0.00206267	0.0278385			1_to_1	identical gene model		19;19;7;12;5;19;6;20;18;19	19;6;20;18;19;19;19;5;12;7	10	10	new_contig_added, diff_parts_same_contig			GRC Housekeeping							0	EFO_0005763	0.36863	0
iPSC_NPC	ENSG00000147613	PSKH2	ENSG00000147613	ENSG00000147613	protein_coding	protein_coding	0.22	0.22	0.22	0.22	1	1	0.00206267	0.0278385			1_to_1	identical gene model		3;3;3	3;3;3	3	3	new_contig_added, diff_parts_same_contig			GRC Housekeeping							0	EFO_0004833	0.38861	0
iPSC_NPC	ENSG00000147614	ATP6V0D2	ENSG00000147614	ENSG00000147614	protein_coding	protein_coding	0.385	0.385	0.385	0.385	1	1	0.00206267	0.0278385			1_to_1	identical gene model		8;4;3	4;3;8	3	3	new_contig_added, diff_parts_same_contig			GRC Housekeeping							0	EFO_0004574	0.28744	0
iPSC_NPC	ENSG00000147642	SYBU	ENSG00000147642	ENSG00000147642	protein_coding	protein_coding	0.901667	0.9	0.83	0.83	1	1	0.00206267	0.0278385			1_to_1	identical gene model		7;6;6;8;8;9;9;8;8;4;4;2;4;3;4;4;6;4;8;5;2;3;6;5;4;4;3;4;4;6;6;8;5;5;9;4;5;3	7;9;9;6;6;8;6;8;3;6;8;8;9;8;6;5;8;4;5;4;4;3;2;6;4;4;2;5;4;4;5;3;4;4;5;4;3;4	38	38	diff_parts_same_contig			GRC Housekeeping							0	EFO_0010736	0.29051	0
iPSC_NPC	ENSG00000147647	DPYS	ENSG00000147647	ENSG00000147647	protein_coding	protein_coding	0.19	0.19	0.2	0.2	1	1	0.00206267	0.0278385			1_to_1	identical gene model		10;2;3;2;3;3;5;2	5;10;2;2;3;3;2;3	8	8	new_contig_added, diff_parts_same_contig			GRC Housekeeping			1	Dihydropyrimidinuria	3	known_molec_cause	0	Orphanet_38874	0.72573	0
iPSC_NPC	ENSG00000147649	MTDH	ENSG00000147649	ENSG00000147649	protein_coding	protein_coding	34.1583	34.1433	34.685	34.695	1	1	0.00206235	0.0278385			1_to_1	identical gene model		12;5;11;6;3;5	12;11;5;5;6;3	6	6				GRC Housekeeping							0	EFO_0005192	0.43177	0
iPSC_NPC	ENSG00000147650	LRP12	ENSG00000147650	ENSG00000147650	protein_coding	protein_coding	2.8	2.8	2.925	2.925	1	1	0.00206269	0.0278385			1_to_1	identical gene model		7;6;2;2;4;2;3	6;7;2;3;2;4;2	7	7	new_contig_added, diff_parts_same_contig			GRC Housekeeping			1	Oculopharyngodistal myopathy 1	3	known_molec_cause	0	MONDO_0025193	0.33475	0
iPSC_NPC	ENSG00000147654	EBAG9	ENSG00000147654	ENSG00000147654	protein_coding	protein_coding	3.15	3.14833	3.535	3.53	1	1	0.00206267	0.0278385			1_to_1	identical gene model		7;7;7;6;4;7;7;3;8;7	7;6;4;8;7;7;7;7;3;7	10	10				GRC Housekeeping							0	EFO_0000616	0.11033	0
iPSC_NPC	ENSG00000147655	RSPO2	ENSG00000147655	ENSG00000147655	protein_coding	protein_coding	3.07	3.066	3.51	3.5	1	1	0.00206265	0.0278385			1_to_1	identical gene model		6;5;5;3;5;4;3;3;6	6;5;5;6;5;4;3;3;3	9	9	new_contig_added, diff_parts_same_contig			GRC Housekeeping			1	?Humerofemoral hypoplasia with radiotibial ray deficiency;Tetraamelia syndrome 2	3;3	known_molec_cause;known_molec_cause	0	Orphanet_3301	0.4965	1			yes
iPSC_NPC	ENSG00000147669	POLR2K	ENSG00000147669	ENSG00000147669	protein_coding	protein_coding	49.1583	49.1317	49.095	49.085	1	1	0.00206106	0.0278385			1_to_1	identical gene model		4;3;3	3;3;4	3	3	diff_parts_same_contig			GRC Housekeeping							0	EFO_0000764	0.59999	0
iPSC_NPC	ENSG00000147676	MAL2	ENSG00000147676	ENSG00000147676	protein_coding	protein_coding	4.62333	5.885	4.62	6.11	1	1	-0.33557	0.0278385			1_to_1	exon_count_diff		5;4;4;7	5;4;4;4	4	4	new_contig_added, diff_parts_same_contig		Clone Problem	Clone Problem, GRC Housekeeping							0	EFO_0004784	0.40788	0
iPSC_NPC	ENSG00000147677	EIF3H	ENSG00000147677	ENSG00000147677	protein_coding	protein_coding	21.3917	21.38	21	20.99	1	1	0.002066	0.0278385			1_to_1	identical gene model		10;2;3;6;6;4;4;4;8;4;5;9	8;9;10;4;6;6;5;3;2;4;4;4	12	12	diff_parts_same_contig, new_contig_added		Variation	Variation, GRC Housekeeping							0	EFO_0005842	0.29396	0
iPSC_NPC	ENSG00000147679	UTP23	ENSG00000147679	ENSG00000147679	protein_coding	protein_coding	12.3583	12.3517	12.315	12.32	1	1	0.00206355	0.0278385			1_to_1	identical gene model		3;3;2;2;2;3;3;2;4	3;3;3;3;2;2;2;2;4	9	9			Variation	Variation, GRC Housekeeping							0	MONDO_0016033	0.50029	0
iPSC_NPC	ENSG00000147684	NDUFB9	ENSG00000147684	ENSG00000147684	protein_coding	protein_coding	26.1667	26.1533	28.015	27.98	1	1	0.00206285	0.0278385			1_to_1	identical gene model		4;4;3;3;3;5;2;4	4;4;3;5;4;3;2;3	8	8	diff_parts_same_contig, new_contig_added		Clone Problem	Clone Problem, GRC Housekeeping			1	?Mitochondrial complex I deficiency, nuclear type 24	3	known_molec_cause	0	MONDO_0005148	0.60782	0
iPSC_NPC	ENSG00000147687	TATDN1	ENSG00000147687	ENSG00000147687	protein_coding	protein_coding	6.26333	6.26	5.59	5.59	1	1	0.00206267	0.0278385			1_to_1	identical gene model		12;9;5;3;8;10;9;8;7;10;8;3;8;13;9;4;13;4;7;9;10	9;12;10;13;4;10;13;3;9;9;10;8;9;8;8;8;7;7;4;5;3	21	21	diff_parts_same_contig		Clone Problem	Clone Problem, GRC Housekeeping							0	EFO_0004584	0.1457	0
iPSC_NPC	ENSG00000147689	FAM83A	ENSG00000147689	ENSG00000147689	protein_coding	protein_coding	0.56	0.56	0.28	0.28	1	1	0.00206267	0.0278385			1_to_1	identical gene model		5;5;4;4;4;3;4;6	4;5;6;4;3;5;4;4	8	8				GRC Housekeeping							0	EFO_0004526	0.24385	0
iPSC_NPC	ENSG00000147697	GSDMC	ENSG00000147697	ENSG00000147697	protein_coding	protein_coding					0	0					1_to_1	identical gene model		14;3;8;13	14;8;13;3	4	4			Variation	Variation, GRC Housekeeping							0	EFO_0004339	0.46406	0
iPSC_NPC	ENSG00000147724	FAM135B	ENSG00000147724	ENSG00000147724	protein_coding	protein_coding	0.115	0.115	0.115	0.115	1	1	0.00206267	0.0278385			1_to_1	identical gene model		6;20;4;20;4;21;5;2;4;2;2	20;21;20;4;4;6;5;4;2;2;2	11	11	new_contig_added, diff_parts_same_contig			GRC Housekeeping							0	EFO_0009268	0.31762	1			yes
iPSC_NPC	ENSG00000147789	ZNF7	ENSG00000147789	ENSG00000147789	protein_coding	protein_coding	30.9767	30.9617	30.715	30.695	1	1	0.00206382	0.0278385			1_to_1	identical gene model		5;5;5;5;2;4;5;5;6;4;3;3;6;4;3;5;6;4	5;4;4;5;5;5;3;5;3;5;6;6;6;3;4;5;4;2	18	18	diff_parts_same_contig										0	EFO_0005842	0.013083	0
iPSC_NPC	ENSG00000147799	ARHGAP39	ENSG00000147799	ENSG00000147799	protein_coding	protein_coding	3.31	3.30667	3.29	3.29	1	1	0.00206312	0.0278385			1_to_1	identical gene model		10;11;3	10;11;3	3	3	new_contig_added, diff_parts_same_contig		Clone Problem	Clone Problem							0	EFO_0004735	0.45202	0
iPSC_NPC	ENSG00000147804	SLC39A4	ENSG00000147804	ENSG00000147804	protein_coding	protein_coding	3.255	3.25333	3.22	3.22	1	1	0.00206267	0.0278385			1_to_1	identical gene model	0.999551	11;12;4;5;3;3;3;4;4	5;3;11;12;3;4;3;4;4	9	9	new_contig_added		Variation	Variation			1	Acrodermatitis enteropathica	3	known_molec_cause	1	Orphanet_37	0.81191	0
iPSC_NPC	ENSG00000147813	NAPRT	ENSG00000147813	ENSG00000147813	protein_coding	protein_coding	28.5483	28.5367	30.125	30.14	1	1	0.00206383	0.0278385			1_to_1	identical gene model		12;13;11;13;5;3;7;5;7;5;3;9;2;8	11;13;5;2;3;12;13;7;9;7;8;5;5;3	14	14	diff_parts_same_contig										0	EFO_0004725	0.22606	0
iPSC_NPC	ENSG00000147852	VLDLR	ENSG00000147852	ENSG00000147852	protein_coding	protein_coding	8.17833	8.17333	9.335	9.325	1	1	0.00205209	0.0278833			1_to_1	identical gene model		4;18;19;2	19;4;18;2	4	4							1	Cerebellar hypoplasia and mental retardation with or without quadrupedal locomotion 1	3	known_molec_cause	0	Orphanet_1766	0.789	0
iPSC_NPC	ENSG00000147853	AK3	ENSG00000147853	ENSG00000147853	protein_coding	protein_coding	20.8683	20.8583	23.385	23.37	1	1	0.0020621	0.0278385			1_to_1	identical gene model		5;5;4;5	5;5;5;4	4	4	diff_parts_same_contig										0	EFO_0004339	0.30533	0
iPSC_NPC	ENSG00000147854	UHRF2	ENSG00000147854	ENSG00000147854	protein_coding	protein_coding	59.1883	59.165	54.515	54.47	1	1	0.00206528	0.0278385			1_to_1	identical gene model		16;3;4;3;17;4;4;3;4;2;8;10;4	17;4;16;3;4;3;4;8;4;10;3;4;2	13	13											0	EFO_0007991	0.36416	0
iPSC_NPC	ENSG00000147862	NFIB	ENSG00000147862	ENSG00000147862	protein_coding	protein_coding					0	0					1_to_1	identical gene model		3;8;9;11;9;12;10;12;2;11;9;3;2;2;10;9;5;11;9;10;11;2;12	11;11;9;12;12;10;9;10;9;12;10;11;11;9;9;2;8;2;5;3;3;2;2	23	23	diff_parts_same_contig						1	Macrocephaly, acquired, with impaired intellectual development	3	known_molec_cause	0	Orphanet_397612	0.68414	1			yes
iPSC_NPC	ENSG00000147869	CER1	ENSG00000147869	ENSG00000147869	protein_coding	protein_coding	1.472	1.47	1.1	1.1	1	1	0.00206267	0.0278385			1_to_1	identical gene model		2	2	1	1											0	EFO_0004784	0.15521	0
iPSC_NPC	ENSG00000147872	PLIN2	ENSG00000147872	ENSG00000147872	protein_coding	protein_coding	65.9933	65.965	67.91	67.875	1	1	0.00206253	0.0278385			1_to_1	identical gene model		8;4;5;6;3;3;2;2	3;8;6;5;4;2;3;2	8	8											0	EFO_0006335	0.22095	0
iPSC_NPC	ENSG00000147873	IFNA5	ENSG00000147873	ENSG00000147873	protein_coding	protein_coding					0	0					1_to_1	identical gene model		1	1	1	1											0	EFO_0002690	0.20843	0
iPSC_NPC	ENSG00000147874	HAUS6	ENSG00000147874	ENSG00000147874	protein_coding	protein_coding	29.8717	29.8567	29.735	29.715	1	1	0.00206305	0.0278385			1_to_1	identical gene model		13;17;5	17;13;5	3	3											0	EFO_0004908	0.25457	0
iPSC_NPC	ENSG00000147883	CDKN2B	ENSG00000147883	ENSG00000147883	protein_coding	protein_coding	0.712	0.712	0.71	0.71	1	1	0.00206267	0.0278385			1_to_1	identical gene model		2;2;1	2;2;1	3	3											0	EFO_0005543	0.54331	0
iPSC_NPC	ENSG00000147885	IFNA16	ENSG00000147885	ENSG00000147885	protein_coding	protein_coding					0	0					1_to_1	identical gene model		1	1	1	1											0	EFO_0000571	0.18479	0
iPSC_NPC	ENSG00000147889	CDKN2A	ENSG00000147889	ENSG00000147889	protein_coding	protein_coding	0.915	0.915	0.915	0.915	1	1	0.00206267	0.0278385			1_to_1	identical gene model		3;2;3;3;3;4;2;4;3;3;2;2;3;3	3;3;3;2;3;4;3;3;4;3;2;2;2;3	14	14							1	{Melanoma and neural system tumor syndrome};{Melanoma, cutaneous malignant, 1};{Melanoma, cutaneous malignant, 2};{Melanoma-pancreatic cancer syndrome}	3;2;3;3	known_molec_cause;linakge_mapping;known_molec_cause;known_molec_cause	1	EFO_0000389	0.82803	1	familial malignant melanoma	yes	yes
iPSC_NPC	ENSG00000147894	C9orf72	ENSG00000147894	ENSG00000147894	protein_coding	protein_coding	12.4483	12.445	12.175	12.17	1	1	0.00206518	0.0278385			1_to_1	identical gene model		5;5;11;10;11;12;9;12	12;11;11;10;12;9;5;5	8	8							1	Frontotemporal dementia and/or amyotrophic lateral sclerosis 1	3	known_molec_cause	0	Orphanet_275872	0.61853	0
iPSC_NPC	ENSG00000147896	IFNK	ENSG00000147896	ENSG00000147896	protein_coding	protein_coding	0.47	0.47	0.47	0.47	0	0					1_to_1	identical gene model		2	2	1	1											0	MONDO_0004976	0.22957	0
iPSC_NPC	ENSG00000147905	ZCCHC7	ENSG00000147905	ENSG00000147905	protein_coding	protein_coding	1.42833	1.42833	1.27	1.27	1	1	0.00206267	0.0278385			1_to_1	identical gene model		4;9;9;7;5;9;5;5;9	9;9;4;9;9;7;5;5;5	9	9											0	EFO_0004340	0.2774	0
iPSC_NPC	ENSG00000147912	FBXO10	ENSG00000147912	ENSG00000147912	protein_coding	protein_coding	37.1467	37.13	34.28	34.25	1	1	0.00206439	0.0278385			1_to_1	identical gene model		9;11;3;6;3	11;9;6;3;3	5	5											0	EFO_0004746	0.1671	0
iPSC_NPC	ENSG00000147955	SIGMAR1	ENSG00000147955	ENSG00000147955	protein_coding	protein_coding	28.3283	28.3167	27.92	27.915	1	1	0.00206227	0.0278385			1_to_1	identical gene model		4;4;3;2;3;2;3	4;4;3;3;2;3;2	7	7							1	?Amyotrophic lateral sclerosis 16, juvenile;?Spinal muscular atrophy, distal, autosomal recessive, 2	3;3	known_molec_cause;known_molec_cause	0	Orphanet_300605	0.70825	0
iPSC_NPC	ENSG00000147996	ZNG1E	ENSG00000147996	ENSG00000147996	protein_coding	protein_coding	7.31833	14.0833	6.74	14.365	1	1	-1.25389	0.0128344			1_to_1	exon_count_diff		4;3;16;15;13;8;15;14;14;4;3;4;3;13;6;5;10;4;8;14;15;2;15;4;6;5;16;2;7;2;3;8;16	15;17;3;6;15;13;14;2;16;14;15;4;16;4;7;16;5;6;14;13;8;5;10;4;8;8;3;2;3;4;4;2;3	33	33	diff_parts_same_contig	yes	Gap, GRC Housekeeping, Localization Problem, Path Problem	Gap, Localization Problem, GRC Housekeeping, Path Problem	High Signal Region	High Signal Region					0	HP_0003040	0.17716	0
iPSC_NPC	ENSG00000148019	CEP78	ENSG00000148019	ENSG00000148019	protein_coding	protein_coding	21.9283	21.9183	20.905	20.9	1	1	0.00206733	0.0278385			1_to_1	identical gene model		15;16;18;15;16;4;3;2;4;3;8;15;17;15;17;16;17;17;17;16;16;15;16;17	16;16;16;17;16;17;8;17;17;17;2;15;16;15;15;15;17;18;15;16;4;3;3;4	24	24							1	Cone-rod dystrophy and hearing loss	3	known_molec_cause	0	EFO_0009151	0.73593	0
iPSC_NPC	ENSG00000148053	NTRK2	ENSG00000148053	ENSG00000148053	protein_coding	protein_coding					0	0					1_to_1	identical gene model		19;15;17;12;14;20;21;13	20;21;13;19;15;14;12;17	8	8	new_contig_added, diff_parts_same_contig						1	Developmental and epileptic encephalopathy 58;Obesity, hyperphagia, and developmental delay	3;3	known_molec_cause;known_molec_cause	0	MONDO_0013483	0.71933	0
iPSC_NPC	ENSG00000148057	IDNK	ENSG00000148057	ENSG00000148057	protein_coding	protein_coding	1.065	1.065	0.77	0.77	1	1	0.00206267	0.0278385			1_to_1	identical gene model		4;5;4;5;5;6	5;6;5;5;4;4	6	6											0	EFO_0009749	0.1629	0
iPSC_NPC	ENSG00000148082	SHC3	ENSG00000148082	ENSG00000148082	protein_coding	protein_coding	26.13	26.115	23.755	23.745	1	1	0.00206417	0.0278385			1_to_1	identical gene model		3;12	12;3	2	2											0	EFO_0004531;EFO_0003923	0.31175	0
iPSC_NPC	ENSG00000148090	AUH	ENSG00000148090	ENSG00000148090	protein_coding	protein_coding	8.76	8.75667	7.97	7.96	1	1	0.00206268	0.0278385			1_to_1	identical gene model		9;10;3;3;6	9;10;3;6;3	5	5							1	3-methylglutaconic aciduria, type I	3	known_molec_cause	0	MONDO_0009610	0.78122	0
iPSC_NPC	ENSG00000148110	MFSD14B	ENSG00000148110	ENSG00000148110	protein_coding	protein_coding	46.4433	46.4183	48.53	48.495	1	1	0.00206125	0.0278385			1_to_1	identical gene model		12;7;1	12;7;1	3	3	diff_parts_same_contig										0	EFO_0005192	0.36811	0
iPSC_NPC	ENSG00000148120	AOPEP	ENSG00000148120	ENSG00000148120	protein_coding	protein_coding	10.335	10.3317	12.59	12.58	1	1	0.00206267	0.0278385			1_to_1	identical gene model		8;15;16;12;2;16;6;6;5;10;6;5;6;4;8;4;11;2;4;2;4;5	8;15;16;2;2;12;16;4;4;10;11;6;5;4;6;6;8;5;6;2;4;5	22	22							1	Dystonia 31	3	known_molec_cause	0	EFO_0000275	0.5026	0
iPSC_NPC	ENSG00000148123	PLPPR1	ENSG00000148123	ENSG00000148123	protein_coding	protein_coding	2.62	2.62	3	3	1	1	0.00206267	0.0278385			1_to_1	identical gene model		8;8;4;4;3	8;4;8;3;4	5	5	new_contig_added, diff_parts_same_contig										0	EFO_0004339	0.40286	0
iPSC_NPC	ENSG00000148136	OR13C4	ENSG00000148136	ENSG00000148136	protein_coding	protein_coding					0	0					1_to_1	identical gene model		1	1	1	1											0	EFO_0000304	0.18021	0
iPSC_NPC	ENSG00000148143	ZNF462	ENSG00000148143	ENSG00000148143	protein_coding	protein_coding	77.6	77.5667	80.545	80.47	1	1	0.00206271	0.0278385			1_to_1	identical gene model		13;11;3;11;4;4;4;4;3;4;2;5	13;4;3;11;11;5;4;4;4;3;4;2	12	12	new_contig_added, diff_parts_same_contig						1	Weiss-Kruszka syndrome	3	known_molec_cause	0	EFO_0010635	0.69455	0
iPSC_NPC	ENSG00000148153	INIP	ENSG00000148153	ENSG00000148153	protein_coding	protein_coding	26.275	26.2633	26.165	26.16	1	1	0.00206262	0.0278385			1_to_1	identical gene model		3;4;5;3;5;6	5;6;4;5;3;3	6	6											0	EFO_0004305	0.046758	0
iPSC_NPC	ENSG00000148154	UGCG	ENSG00000148154	ENSG00000148154	protein_coding	protein_coding	40.8783	40.8583	45.145	45.115	1	1	0.0020576	0.0278385			1_to_1	identical gene model		9;2;2;6;6	9;2;6;6;2	5	5											0	MONDO_0018150	0.56057	0
iPSC_NPC	ENSG00000148156	ACTL7B	ENSG00000148156	ENSG00000148156	protein_coding	protein_coding					0	0					1_to_1	identical gene model		1	1	1	1											0	EFO_0007825	0.32107	0
iPSC_NPC	ENSG00000148158	SNX30	ENSG00000148158	ENSG00000148158	protein_coding	protein_coding	17.3567	17.3483	17.19	17.18	1	1	0.00206186	0.0278385			1_to_1	identical gene model		9;4;6	9;4;6	3	3											0	EFO_0007978	0.29269	0
iPSC_NPC	ENSG00000148175	STOM	ENSG00000148175	ENSG00000148175	protein_coding	protein_coding	27.1467	27.1317	26.345	26.345	1	1	0.00204812	0.028089			1_to_1	identical gene model		7;3;6	7;6;3	3	3	diff_parts_same_contig										0	EFO_0004526	0.39521	0
iPSC_NPC	ENSG00000148180	GSN	ENSG00000148180	ENSG00000148180	protein_coding	protein_coding	9.445	9.43833	10.6	10.595	1	1	0.00206254	0.0278385			1_to_1	identical gene model		6;12;19;17;25;17;18;6;19;6;3;5;8;2;17	6;25;19;18;5;19;8;17;6;17;17;2;12;6;3	15	15							1	Amyloidosis, Finnish type	3	known_molec_cause	0	Orphanet_85448	0.72583	0
iPSC_NPC	ENSG00000148187	MRRF	ENSG00000148187	ENSG00000148187	protein_coding	protein_coding	13.1533	13.1467	14.24	14.235	1	1	0.00206542	0.0278385			1_to_1	identical gene model		6;7;6;5;5;6;7;5;5;6;9;8	6;7;5;6;7;5;6;9;5;6;8;5	12	12											0	MONDO_0005180	0.0022175	0
iPSC_NPC	ENSG00000148200	NR6A1	ENSG00000148200	ENSG00000148200	protein_coding	protein_coding	163.088	163.012	164.59	164.43	1	1	0.0020625	0.0278385			1_to_1	identical gene model		10;10;10;5;10	10;10;10;10;5	5	5											0	EFO_0004703	0.18556	0
iPSC_NPC	ENSG00000148204	CRB2	ENSG00000148204	ENSG00000148204	protein_coding	protein_coding	111.898	111.837	122.045	122.01	1	1	0.00205805	0.0278385			1_to_1	identical gene model		10;13;9	10;13;9	3	3							1	Focal segmental glomerulosclerosis 9;Ventriculomegaly with cystic kidney disease	3;3	known_molec_cause;known_molec_cause	0	MONDO_0009063	0.79525	0
iPSC_NPC	ENSG00000148215	OR5C1	ENSG00000148215	ENSG00000148215	protein_coding	protein_coding					0	0					1_to_1	identical gene model		1	1	1	1	diff_parts_same_contig										0	MONDO_0021637;EFO_1000044	0.18479	0
iPSC_NPC	ENSG00000148218	ALAD	ENSG00000148218	ENSG00000148218	protein_coding	protein_coding	22.69	22.675	22.93	22.91	1	1	0.00206366	0.0278385			1_to_1	identical gene model		12;2;6;3;3;7;3;12;2	12;12;7;3;6;3;3;2	9	8							1	Porphyria, acute hepatic;{Lead poisoning, susceptibility to}	3;3	known_molec_cause;known_molec_cause	1	Orphanet_100924	0.80776	0
iPSC_NPC	ENSG00000148219	ASTN2	ENSG00000148219	ENSG00000148219	protein_coding	protein_coding	0.801667	0.801667	0.52	0.52	1	1	0.00206267	0.0278385			1_to_1	identical gene model		8;23;9;5;22;23;21;3	23;8;9;22;21;23;3;5	8	8	new_contig_added, diff_parts_same_contig										0	MONDO_0015229	0.54707	0
iPSC_NPC	ENSG00000148225	WDR31	ENSG00000148225	ENSG00000148225	protein_coding	protein_coding	0.32	0.32	0.3	0.3	1	1	0.00206267	0.0278385			1_to_1	identical gene model		11;11;13;11;10;6	11;11;13;11;10;6	6	6											0	EFO_0007800	0.2176	0
iPSC_NPC	ENSG00000148229	POLE3	ENSG00000148229	ENSG00000148229	protein_coding	protein_coding	20.5067	20.4933	20.85	20.84	1	1	0.00206268	0.0278385			1_to_1	identical gene model		4;5;3;3	4;5;3;3	4	4											0	EFO_0000222	0.60022	0
iPSC_NPC	ENSG00000148248	SURF4	ENSG00000148248	ENSG00000148248	protein_coding	protein_coding	1.17333	1.17333	1.23	1.23	1	1	0.00206267	0.0278385			1_to_1	identical gene model		5;6;6;2;5;6;5;6;7	5;6;7;6;6;2;5;6;5	9	9	hg19_errors_corrected		Variation, Clone Problem	Variation, Clone Problem							0	EFO_0004574	0.1811	0
iPSC_NPC	ENSG00000148288	GBGT1	ENSG00000148288	ENSG00000148288	protein_coding	protein_coding	0.835	0.835	0.835	0.835	1	1	0.00206267	0.0278385			1_to_1	identical gene model		4;7;7;7;6;5;4;6;2;4;3;7	7;7;6;5;6;7;7;4;4;4;3;2	12	12											0	EFO_0004533	0.50964	0
iPSC_NPC	ENSG00000148290	SURF1	ENSG00000148290	ENSG00000148290	protein_coding	protein_coding	18.485	18.4733	17.815	17.805	1	1	0.00206247	0.0278385			1_to_1	identical gene model	0.999711	9;8;2;5;8	9;8;5;8;2	5	5	hg19_errors_corrected		Variation, Clone Problem	Variation, Clone Problem			1	Charcot-Marie-Tooth disease, type 4K;Mitochondrial complex IV deficiency, nuclear type 1	3;3	known_molec_cause;known_molec_cause	0	MONDO_0009723	0.79414	0
iPSC_NPC	ENSG00000148291	SURF2	ENSG00000148291	ENSG00000148291	protein_coding	protein_coding	120.76	120.825	118.175	118.14	1	1	0.000872491	0.496141			1_to_1	identical gene model	0.999804	6;3;4	6;4;3	3	3	hg19_errors_corrected		Variation, Clone Problem	Variation, Clone Problem							0	EFO_0004533	0.20783	0
iPSC_NPC	ENSG00000148296	SURF6	ENSG00000148296	ENSG00000148296	protein_coding	protein_coding	52.555	52.9183	52.555	52.85	1	1	-0.014082	0.0278385			1_to_1	exon_count_diff		13;2	5;2	2	2	new_contig_added		Path Problem, Variation, Clone Problem	Variation, Path Problem, Clone Problem							0	EFO_0004533	0.15887	0
iPSC_NPC	ENSG00000148297	MED22	ENSG00000148297	ENSG00000148297	protein_coding	protein_coding	5.99833	6.16167	4.81	4.81	1	1	-0.00622948	0.509856			1_to_1	exon_count_diff		13;4;4;4;3;2;4;13;4;4	5;5;4;4;3;4;4;4;4;2	10	10	new_contig_added		Path Problem, Variation, Clone Problem	Variation, Path Problem, Clone Problem							0	EFO_0000621	0.16035	0
iPSC_NPC	ENSG00000148300	REXO4	ENSG00000148300	ENSG00000148300	protein_coding	protein_coding	13.5483	13.5433	13.81	13.8	1	1	0.00206285	0.0278385			1_to_1	identical gene model	0.999569	6;8;4;6;4;4	6;8;6;4;4;4	6	6	hg19_errors_corrected, new_contig_added		Variation, Clone Problem	Variation, Clone Problem							0	EFO_0004533	0.15213	0
iPSC_NPC	ENSG00000148303	RPL7A	ENSG00000148303	ENSG00000148303	protein_coding	protein_coding	312.603	312.452	288.015	287.745	1	1	0.00206289	0.0278385			1_to_1	identical gene model		7;8;5;7;8;3;7;2;6	8;7;6;5;8;7;3;7;2	9	9	new_contig_added, hg19_errors_corrected		Path Problem, Variation, Clone Problem	Variation, Path Problem, Clone Problem							0	Orphanet_586	0.49338	0
iPSC_NPC	ENSG00000148308	GTF3C5	ENSG00000148308	ENSG00000148308	protein_coding	protein_coding	73.2367	73.2017	72.45	72.405	1	1	0.00206317	0.0278385			1_to_1	identical gene model		11;11;9;12;3;6;5;4;2;3	9;5;11;11;12;6;2;4;3;3	10	10											0	EFO_0001075	0.17524	0
iPSC_NPC	ENSG00000148331	ASB6	ENSG00000148331	ENSG00000148331	protein_coding	protein_coding	1.59833	1.59833	1.44	1.44	1	1	0.00206267	0.0278385			1_to_1	identical gene model		6;5;5	5;6;5	3	3											0	EFO_1000044;EFO_0000349	0.18479	0
iPSC_NPC	ENSG00000148334	PTGES2	ENSG00000148334	ENSG00000148334	protein_coding	protein_coding	3.42833	3.42667	3.235	3.235	1	1	0.00206267	0.0278385			1_to_1	identical gene model		8;7;6;6;4;5;6;2;4;7;5;7;6;8	7;8;8;7;4;5;7;6;6;5;6;6;4;2	14	14											0	EFO_0007937	0.33454	0
iPSC_NPC	ENSG00000148335	NTMT1	ENSG00000148335	ENSG00000148335	protein_coding	protein_coding	26.445	26.4333	24.595	24.58	1	1	0.00206198	0.0278385			1_to_1	identical gene model		4;4;4;4;2;4;3;5;4;4;3	4;4;4;3;4;4;2;3;4;4;5	11	11											0	EFO_0004339	0.27953	0
iPSC_NPC	ENSG00000148337	CIZ1	ENSG00000148337	ENSG00000148337	protein_coding	protein_coding	88.8117	88.7717	89.945	89.91	1	1	0.00206624	0.0278385			1_to_1	identical gene model		17;7;18;17;18;17;18;15;5;4;6;5;9;4;2;6;2;13;2;3;6;2;7;5;18;16;4;20;20	20;5;17;17;3;18;18;18;4;16;17;18;20;15;9;2;2;13;2;2;6;6;6;7;5;7;4;5;4	29	29											0	MONDO_0016532	0.48693	0
iPSC_NPC	ENSG00000148339	SLC25A25	ENSG00000148339	ENSG00000148339	protein_coding	protein_coding	5.90667	5.90667	5.39	5.385	1	1	0.00206255	0.0278385			1_to_1	identical gene model		10;11;10;11;10;4;3;6	10;11;11;10;10;6;4;3	8	8											0	EFO_0004253	0.33262	0
iPSC_NPC	ENSG00000148341	SH3GLB2	ENSG00000148341	ENSG00000148341	protein_coding	protein_coding	23.3817	23.3717	22.375	22.36	1	1	0.00206442	0.0278385			1_to_1	identical gene model		13;12;11;6;10;12;5;8;4;2;6;9	11;6;12;13;4;10;12;8;9;2;5;6	12	12											0	MONDO_0007254	0.073916	0
iPSC_NPC	ENSG00000148343	MIGA2	ENSG00000148343	ENSG00000148343	protein_coding	protein_coding	26.5683	26.5567	23.75	23.725	1	1	0.00206644	0.0278385			1_to_1	identical gene model		16;5;17;14;4;2;4;5;3;2;2;4;4	4;3;17;14;16;4;5;4;4;5;2;2;2	13	13											0	EFO_0004747	0.04632	0
iPSC_NPC	ENSG00000148344	PTGES	ENSG00000148344	ENSG00000148344	protein_coding	protein_coding	1.09	1.088	0.83	0.82	1	1	0.00206267	0.0278385			1_to_1	identical gene model		3;4	4;3	2	2											0	MONDO_0004979	0.3044	0
iPSC_NPC	ENSG00000148346	LCN2	ENSG00000148346	ENSG00000148346	protein_coding	protein_coding					0	0					1_to_1	identical gene model		7;7;7;7;2;5;4	7;7;7;2;7;5;4	7	7											0	MONDO_0011962	0.24075	0
iPSC_NPC	ENSG00000148356	LRSAM1	ENSG00000148356	ENSG00000148356	protein_coding	protein_coding	3.46667	3.465	3.3	3.3	1	1	0.00206267	0.0278385			1_to_1	identical gene model		26;25;25;25;25;9;5;2;28;16;26;17;25;24;25;19;24;19;24;26;23;3;25;26;18;3;25;26;24;19;24;24;23;25;18;19;19;27;25;25;25;19;19	26;26;25;28;25;25;26;24;24;27;25;25;26;25;25;24;26;24;25;2;5;25;23;24;23;25;24;25;3;25;17;19;19;19;19;16;19;19;18;19;18;3;9	43	43							1	Charcot-Marie-Tooth disease, axonal, type 2P	3	known_molec_cause	0	MONDO_0013753	0.76774	0
iPSC_NPC	ENSG00000148357	HMCN2	ENSG00000148357	ENSG00000148357	protein_coding	protein_coding	1.02833	0.246	0.89	0.19	1	1	-0.0865202	0.792673			1_to_1	transcript_count_diff		4;14;12;14;5;4;2;8;29	98;10;29;8;6;2	9	6	new_contig_added, diff_parts_same_contig, hg19_errors_corrected		Gap	Gap							0	EFO_0004327	0.32347	0
iPSC_NPC	ENSG00000148358	GPR107	ENSG00000148358	ENSG00000148358	protein_coding	protein_coding	3.78333	3.78333	2.89	2.89	1	1	0.00206268	0.0278385			1_to_1	identical gene model		18;20;19;2;3;4;17;20	18;20;19;17;20;3;4;2	8	8			Gap	Gap							0	EFO_0004747	0.1274	0
iPSC_NPC	ENSG00000148362	PAXX	ENSG00000148362	ENSG00000148362	protein_coding	protein_coding	56.59	56.5733	64.13	64.09	1	1	0.00206179	0.0278385			1_to_1	identical gene model		7;2;5;3;5;4;6;5	7;3;5;5;6;5;4;2	8	8	diff_parts_same_contig										0	EFO_0007993	0.12938	0
iPSC_NPC	ENSG00000148377	IDI2	ENSG00000148377	ENSG00000148377	protein_coding	protein_coding					0	0					1_to_1	identical gene model		5	5	1	1	diff_parts_same_contig										0	EFO_0004518	0.39958	0
iPSC_NPC	ENSG00000148384	INPP5E	ENSG00000148384	ENSG00000148384	protein_coding	protein_coding	37.1983	37.18	37.3	37.28	1	1	0.00206304	0.0278385			1_to_1	identical gene model		10;1;3;2;2;10	10;10;2;3;2;1	6	6							1	Joubert syndrome 1;Mental retardation, truncal obesity, retinal dystrophy, and micropenis	3;3	known_molec_cause;known_molec_cause	0	MONDO_0018772	0.74538	0
iPSC_NPC	ENSG00000148386	LCN9	ENSG00000148386	ENSG00000148386	protein_coding	protein_coding					0	0					1_to_1	identical gene model		7;6;3;6	7;6;6;3	4	4											0	EFO_0000389	0.14681	0
iPSC_NPC	ENSG00000148396	SEC16A	ENSG00000148396	ENSG00000148396	protein_coding	protein_coding	7.12167	7.11833	7.8	7.8	1	1	0.002063	0.0278385			1_to_1	identical gene model		21;29;30;10;28;29;26;2;4	2;29;30;21;28;26;10;29;4	9	9											0	EFO_0004842	0.39335	0
iPSC_NPC	ENSG00000148399	DPH7	ENSG00000148399	ENSG00000148399	protein_coding	protein_coding	67.2817	67.25	68.56	68.575	1	1	0.00206565	0.0278385			1_to_1	identical gene model		9;5;2;6;5;9;7;4;2;7;7;5;2;4	9;2;7;4;7;9;5;6;2;5;7;4;5;2	14	14	diff_parts_same_contig										0	MONDO_0004979	0.14727	0
iPSC_NPC	ENSG00000148400	NOTCH1	ENSG00000148400	ENSG00000148400	protein_coding	protein_coding	135.537	135.468	134.025	134.005	1	1	0.00206615	0.0278385			1_to_1	identical gene model		2;3;14;3;34	34;14;3;3;2	5	5							1	Adams-Oliver syndrome 5;Aortic valve disease 1	3;3	known_molec_cause;known_molec_cause	0	MONDO_0007034	0.78887	1			yes
iPSC_NPC	ENSG00000148408	CACNA1B	ENSG00000148408	ENSG00000148408	protein_coding	protein_coding					0	0					1_to_1	identical gene model		46;47;47;46;46;47;5	47;46;47;46;47;46;5	7	7			Gap	Gap			1	Neurodevelopmental disorder with seizures and nonepileptic hyperkinetic movements	3	known_molec_cause	0	HP_0001250	0.73713	0
iPSC_NPC	ENSG00000148411	NACC2	ENSG00000148411	ENSG00000148411	protein_coding	protein_coding	0.125	0.125	0.125	0.125	1	1	0.00206267	0.0278385			1_to_1	identical gene model		6;5;2	6;5;2	3	3		yes									0	EFO_0002939	0.033343	0
iPSC_NPC	ENSG00000148426	PROSER2	ENSG00000148426	ENSG00000148426	protein_coding	protein_coding	1.01	1.01	0.855	0.855	1	1	0.00206267	0.0278385			1_to_1	identical gene model		4;1;3;4;5	4;4;5;3;1	5	5	new_contig_added, diff_parts_same_contig			GRC Housekeeping							0	EFO_0004584	0.49005	0
iPSC_NPC	ENSG00000148429	USP6NL	ENSG00000148429	ENSG00000148429	protein_coding	protein_coding	4.96833	4.965	5.08	5.075	1	1	0.00206318	0.0278385			1_to_1	identical gene model		14;14;2;3;15;2	15;14;14;2;3;2	6	6				GRC Housekeeping							0	MONDO_0004975	0.35834	0
iPSC_NPC	ENSG00000148444	COMMD3	ENSG00000148444	ENSG00000148444	protein_coding	protein_coding	5.71833	5.71167	3.975	3.965	1	1	0.00206272	0.0278385			1_to_1	identical gene model		8;6;7;6;5;4;6;2;4;5;4;5;6;7;5	5;8;4;5;2;6;6;5;7;5;7;6;4;6;4	15	15				GRC Housekeeping							0	EFO_1000840	0.083447	0
iPSC_NPC	ENSG00000148450	MSRB2	ENSG00000148450	ENSG00000148450	protein_coding	protein_coding	40.045	40.0267	38.445	38.43	1	1	0.0020606	0.0278385			1_to_1	identical gene model		5;2;5	5;5;2	3	3				GRC Housekeeping							0	EFO_0004339	0.032262	0
iPSC_NPC	ENSG00000148459	PDSS1	ENSG00000148459	ENSG00000148459	protein_coding	protein_coding	15.6167	15.615	15.09	15.08	1	1	0.00206271	0.0278385			1_to_1	identical gene model		12;5;5;8	12;5;8;5	4	4	new_contig_added, diff_parts_same_contig			GRC Housekeeping			1	Coenzyme Q10 deficiency, primary, 2	3	known_molec_cause	0	Orphanet_254898	0.75537	0
iPSC_NPC	ENSG00000148468	FAM171A1	ENSG00000148468	ENSG00000148468	protein_coding	protein_coding	115.99	115.937	124.1	123.995	1	1	0.00206156	0.0278385			1_to_1	identical gene model		8;4;3	8;3;4	3	3				GRC Housekeeping							0	EFO_0010699	0.18179	0
iPSC_NPC	ENSG00000148481	MINDY3	ENSG00000148481	ENSG00000148481	protein_coding	protein_coding	11.1417	11.1367	9.31	9.295	1	1	0.00206278	0.0278385			1_to_1	identical gene model		15;6;7;8;2;14	6;14;15;2;7;8	6	6				GRC Housekeeping							0	EFO_0010701	0.32447	0
iPSC_NPC	ENSG00000148482	SLC39A12	ENSG00000148482	ENSG00000148482	protein_coding	protein_coding	0.15	0.15	0.15	0.15	0	0					1_to_1	identical gene model		13;13;12;12	12;12;13;13	4	4	diff_parts_same_contig			GRC Housekeeping							0	EFO_0004833	0.47374	0
iPSC_NPC	ENSG00000148483	TMEM236	ENSG00000148483	ENSG00000148483	protein_coding	protein_coding					0	0	-0.262098	0.370083			1_to_1	identical gene model		4	4	1	1	diff_parts_same_contig	yes		Gap, GRC Housekeeping							0	EFO_0004509	0.20572	0
iPSC_NPC	ENSG00000148484	RSU1	ENSG00000148484	ENSG00000148484	protein_coding	protein_coding	4.51	4.51	4.63	4.63	1	1	0.0020623	0.0278385			1_to_1	identical gene model		9;8;8;8;8	9;8;8;8;8	5	5				GRC Housekeeping							0	EFO_0007984	0.3117	0
iPSC_NPC	ENSG00000148488	ST8SIA6	ENSG00000148488	ENSG00000148488	protein_coding	protein_coding	1.415	1.415	0.895	0.895	1	1	0.00206235	0.0278385			1_to_1	identical gene model		8;4;9	8;4;9	3	3				GRC Housekeeping							0	EFO_0007817	0.33181	0
iPSC_NPC	ENSG00000148498	PARD3	ENSG00000148498	ENSG00000148498	protein_coding	protein_coding	0.52	0.52	0.495	0.495	1	1	0.00206267	0.0278385			1_to_1	identical gene model		21;24;24;5;21;20;25;25;23;21;5;16;23;24;5	23;24;24;24;25;25;23;21;5;20;21;21;16;5;5	15	15				GRC Housekeeping							0	EFO_0003105	0.50352	0
iPSC_NPC	ENSG00000148513	ANKRD30A	ENSG00000148513	ENSG00000148513	protein_coding	protein_coding					0	0					1_to_1	identical gene model		36;42;7;37;36	42;37;36;36;7	5	5	diff_parts_same_contig		Clone Problem	Clone Problem, GRC Housekeeping							0	EFO_0002690;EFO_0000729;Orphanet_1572	0.30984	0
iPSC_NPC	ENSG00000148516	ZEB1	ENSG00000148516	ENSG00000148516	protein_coding	protein_coding	0.87	0.868333	0.81	0.81	1	1	0.00206267	0.0278385			1_to_1	identical gene model		9;9;7;11;9;13;6;8;9;7;5;8;3;7;7;8;9;6;8;5;7;7;9;4;4	13;6;9;9;9;9;9;8;5;7;11;8;7;7;8;7;9;8;7;7;4;4;3;6;5	25	25	new_contig_added, diff_parts_same_contig			GRC Housekeeping			1	Corneal dystrophy, Fuchs endothelial, 6;Corneal dystrophy, posterior polymorphous, 3	3;3	known_molec_cause;known_molec_cause	0	Orphanet_98974	0.73932	1			yes
iPSC_NPC	ENSG00000148541	FAM13C	ENSG00000148541	ENSG00000148541	protein_coding	protein_coding	2.148	2.174	2.11	2.24	1	1	-0.0788418	0.380167			1_to_1	exon_length_diff	0.998289	11;13;3;15;6;3;6;5;2;3;3;5;3;12;14;15;14;6;14;15	15;14;14;14;15;12;15;6;13;11;3;2;3;3;3;6;3;6;5	20	19	new_contig_added, diff_parts_same_contig		Variation	Variation, GRC Housekeeping							0	EFO_0001663	0.11087	0
iPSC_NPC	ENSG00000148572	NRBF2	ENSG00000148572	ENSG00000148572	protein_coding	protein_coding	9.41	9.40833	9.75	9.75	1	1	0.00206267	0.0278385			1_to_1	identical gene model		4;3	3;4	2	2	new_contig_added, diff_parts_same_contig			GRC Housekeeping							0	EFO_0004526	0.41834	0
iPSC_NPC	ENSG00000148584	A1CF	ENSG00000148584	ENSG00000148584	protein_coding	protein_coding					0	0					1_to_1	identical gene model		14;11;13;13;12;15;14;7;6;6	13;12;14;15;14;11;13;6;6;7	10	10				GRC Housekeeping							0	EFO_0004532	0.52012	1			yes
iPSC_NPC	ENSG00000148600	CDHR1	ENSG00000148600	ENSG00000148600	protein_coding	protein_coding	2.36333	2.36167	1.905	1.905	1	1	0.00206261	0.0278385			1_to_1	identical gene model		17;10;2;6;3;17;4	17;17;10;4;6;2;3	7	7				GRC Housekeeping			1	Cone-rod dystrophy 15;Retinitis pigmentosa 65	3;3	known_molec_cause;known_molec_cause	0	Orphanet_1872	0.73183	0
iPSC_NPC	ENSG00000148602	LRIT1	ENSG00000148602	ENSG00000148602	protein_coding	protein_coding					0	0					1_to_1	identical gene model		4	4	1	1				GRC Housekeeping							0	HP_0000545	0.13134	0
iPSC_NPC	ENSG00000148604	RGR	ENSG00000148604	ENSG00000148604	protein_coding	protein_coding	0.366667	0.366667	0.19	0.19	1	1	0.00206267	0.0278385			1_to_1	identical gene model		6;7;4;2;7;3;6;7;6;4;6;6;8;7;8;7;7;9	8;9;8;6;6;2;7;6;7;7;7;6;7;4;6;7;4;3	18	18				GRC Housekeeping			1	Retinitis pigmentosa 44	3	known_molec_cause	0	Orphanet_791	0.60694	0
iPSC_NPC	ENSG00000148606	POLR3A	ENSG00000148606	ENSG00000148606	protein_coding	protein_coding	44.4967	44.4783	45.24	45.225	1	1	0.00206312	0.0278385			1_to_1	identical gene model		31;5;8;3;8	8;31;5;8;3	5	5				GRC Housekeeping			1	Leukodystrophy, hypomyelinating, 7, with or without oligodontia and/or hypogonadotropic hypogonadism;Wiedemann-Rautenstrauch syndrome	3;3	known_molec_cause;known_molec_cause	1	MONDO_0011897	0.81405	0
iPSC_NPC	ENSG00000148634	HERC4	ENSG00000148634	ENSG00000148634	protein_coding	protein_coding	15.8333	15.8233	16.075	16.075	1	1	0.00206494	0.0278385			1_to_1	identical gene model		23;25;4;26;24;25;3;3;23;2;4;4;3;7;2	23;26;24;25;23;25;2;3;3;7;4;4;4;3;2	15	15	diff_parts_same_contig			GRC Housekeeping							0	EFO_0004696	0.41416	0
iPSC_NPC	ENSG00000148655	LRMDA	ENSG00000148655	ENSG00000148655	protein_coding	protein_coding	0.105	0.3375	0.105	0.25	1	1	-1.2054	0.133364			1_to_1	identical gene model		6;2;2;3;3;2;2;3;8;2;3;3;3;3;7;3	7;2;8;6;3;3;3;3;2;3;3;2;3;2;3;2	16	16	new_contig_added, diff_parts_same_contig			GRC Housekeeping			1	Albinism, oculocutaneous, type VII	3	known_molec_cause	0	Orphanet_352745	0.69366	0
iPSC_NPC	ENSG00000148660	CAMK2G	ENSG00000148660	ENSG00000148660	protein_coding	protein_coding	23.5983	23.585	21.76	21.735	1	1	0.00206332	0.0278385			1_to_1	identical gene model		21;21;21;19;20;21;22;18;13;22;9;2;7;5	21;21;19;21;22;18;21;20;13;22;9;2;5;7	14	14	new_contig_added, diff_parts_same_contig			GRC Housekeeping			1	Intellectual developmental disorder, autosomal dominant 59	3	known_molec_cause	0	MONDO_0032795	0.51185	0
iPSC_NPC	ENSG00000148671	ADIRF	ENSG00000148671	ENSG00000148671	protein_coding	protein_coding					0	0					1_to_1	identical gene model		3;2;4	2;3;4	3	3				GRC Housekeeping							0	EFO_0000182	0.074692	0
iPSC_NPC	ENSG00000148672	GLUD1	ENSG00000148672	ENSG00000148672	protein_coding	protein_coding	167.798	167.708	187.12	187.115	1	1	0.00220108	0.0312259			1_to_1	identical gene model		13;2;3;3	13;3;2;3	4	4				GRC Housekeeping			1	Cortisone reductase deficiency 1;Hyperinsulinism-hyperammonemia syndrome	3;3	known_molec_cause;known_molec_cause	1	Orphanet_35878	0.82942	0
iPSC_NPC	ENSG00000148677	ANKRD1	ENSG00000148677	ENSG00000148677	protein_coding	protein_coding	123.582	123.525	78.035	77.975	1	1	0.00204092	0.0285265			1_to_1	identical gene model		9	9	1	1											0	MONDO_0015470;Orphanet_154	0.36958	0
iPSC_NPC	ENSG00000148680	HTR7	ENSG00000148680	ENSG00000148680	protein_coding	protein_coding	0.13	0.13	0.13	0.13	0	0	0.00206267	0.0278385			1_to_1	identical gene model		3;4;3	3;4;3	3	3											0	MONDO_0005090	0.59171	0
iPSC_NPC	ENSG00000148688	RPP30	ENSG00000148688	ENSG00000148688	protein_coding	protein_coding	30.325	30.3133	31.23	31.21	1	1	0.00206334	0.0278385			1_to_1	identical gene model		10;11;13;8;6;5;3;6;10;8	13;10;11;10;8;6;6;8;3;5	10	10											0	EFO_0001075	0.16333	0
iPSC_NPC	ENSG00000148690	FRA10AC1	ENSG00000148690	ENSG00000148690	protein_coding	protein_coding	22.3417	22.3317	18.655	18.64	1	1	0.00206899	0.0278385			1_to_1	identical gene model		14;2;2;2;2;4	14;2;4;2;2;2	6	6											0	GO_0006306	0.10794	0
iPSC_NPC	ENSG00000148700	ADD3	ENSG00000148700	ENSG00000148700	protein_coding	protein_coding	41.215	41.1933	38.095	38.07	1	1	0.00206448	0.0278385			1_to_1	identical gene model		14;15;14;3;6;5;4;4;4;4;4;4;5;2;4;2;4;5;5;7	6;14;14;15;4;5;3;5;7;4;5;5;4;4;2;2;4;4;4;4	20	20							1	Cerebral palsy, spastic quadriplegic, 3;Spastic paraplegia 50, autosomal recessive	3;3	known_molec_cause;known_molec_cause	0	Orphanet_210141	0.57839	0
iPSC_NPC	ENSG00000148702	HABP2	ENSG00000148702	ENSG00000148702	protein_coding	protein_coding	0.11	0.11	0.11	0.11	0	0					1_to_1	identical gene model		13;2;13	13;13;2	3	3							1	{?Thyroid cancer, nonmedullary, 5};{Venous thromboembolism, susceptibility to}	3;3	known_molec_cause;known_molec_cause	0	EFO_0004842	0.47421	0
iPSC_NPC	ENSG00000148704	VAX1	ENSG00000148704	ENSG00000148704	protein_coding	protein_coding	17.045	17.0383	10.09	10.085	1	1	0.00207672	0.0278385			1_to_1	identical gene model		4;3	4;3	2	2							1	?Microphthalmia, syndromic 11	3	known_molec_cause	0	Orphanet_202948	0.43481	0
iPSC_NPC	ENSG00000148719	DNAJB12	ENSG00000148719	ENSG00000148719	protein_coding	protein_coding	7.32167	7.31833	7.23	7.225	1	1	0.00206269	0.0278385			1_to_1	identical gene model		8;9;9;8;7;2	8;9;9;8;7;2	6	6				GRC Housekeeping							0	EFO_0004696	0.18381	0
iPSC_NPC	ENSG00000148730	EIF4EBP2	ENSG00000148730	ENSG00000148730	protein_coding	protein_coding	203.532	203.443	199.35	199.155	1	1	0.00206423	0.0278385			1_to_1	identical gene model		3	3	1	1				GRC Housekeeping							0	Orphanet_683	0.031547	0
iPSC_NPC	ENSG00000148734	NPFFR1	ENSG00000148734	ENSG00000148734	protein_coding	protein_coding	0.11	0.11	0.11	0.11	1	1	0.00206267	0.0278385			1_to_1	identical gene model		4	4	1	1			Clone Problem	Clone Problem, GRC Housekeeping							0	EFO_0004627	0.29076	0
iPSC_NPC	ENSG00000148735	PLEKHS1	ENSG00000148735	ENSG00000148735	protein_coding	protein_coding					0	0					1_to_1	identical gene model		6;12;7;12;13;4;11;6;6	6;12;6;13;11;12;7;6;4	9	9											0	EFO_0004875	0.32103	0
iPSC_NPC	ENSG00000148737	TCF7L2	ENSG00000148737	ENSG00000148737	protein_coding	protein_coding	12.9233	12.9167	13.35	13.34	1	1	0.00206264	0.0278385			1_to_1	identical gene model		7;7;4;15;13;15;7;6;15;14;4;7;2;3;2;11;13;14;15;14;15;14;13;5;6;5;5;5;6;4	14;15;11;13;14;15;14;14;13;15;15;15;13;7;4;5;6;6;5;4;5;6;5;7;7;4;7;3;2;2	30	30							1	{Diabetes mellitus, type 2, susceptibility to}	3	known_molec_cause	0	MONDO_0005148	0.64179	1			yes
