## Supplemental Table 1 for "Impact of genome build on RNA-seq interpretation and diagnostics" (part 46 of 168)

### Sheet: hg19_hg38 (continued)
tissue	gene_id	gene_name	gene_id_hg19	gene_id_hg38	featBiotype.hg19	featBiotype.hg38	mean_tpm_expressed_hg19	mean_tpm_expressed_hg38	median_tpm_expressed_hg19	median_tpm_expressed_hg38	is_expressed_30pct_hg19	is_expressed_30pct_hg38	logFC_hg38_hg19	adj_pval_hg38_hg19	mean_multi_mapped_hg19	mean_multi_mapped_hg38	hg19_hg38_annotation_comparison_edit	hg19_hg38_gene_model_comparison	hg38_hg19_gene_similarity	num_exons_hg19	num_exons_hg38	num_transcripts_hg19	num_transcripts_hg38	build_change_h38_hg19	discrep_var_hg38_hg19	hg19_issue	hg38_issue	hg19_blacklist_reason	hg38_blacklist_reason	is_omim_gene	omim_pheno	omim_confidence	omim_status	is_opentargets_gene	top_opentargets_pheno	top_opentargets_score	is_cancer_gene	cosmic_cancer_syndrome	cosmic_germline	cosmic_somatic
iPSC_NPC	ENSG00000148773	MKI67	ENSG00000148773	ENSG00000148773	protein_coding	protein_coding	16.9817	16.9767	16.705	16.7	1	1	0.00206353	0.0278385			1_to_1	identical gene model		14;15;2;4;3	14;15;2;3;4	5	5											0	EFO_0004517	0.31244	0
iPSC_NPC	ENSG00000148795	CYP17A1	ENSG00000148795	ENSG00000148795	protein_coding	protein_coding					0	0					1_to_1	identical gene model		8;2;3;6;5;7;8;8	8;6;7;8;5;8;2;3	8	8							1	17,20-lyase deficiency, isolated;17-alpha-hydroxylase/17,20-lyase deficiency	3;3	known_molec_cause;known_molec_cause	1	Orphanet_90793	0.82931	0
iPSC_NPC	ENSG00000148798	INA	ENSG00000148798	ENSG00000148798	protein_coding	protein_coding	50.7467	50.725	48.66	48.64	1	1	0.00206206	0.0278385			1_to_1	identical gene model		3	3	1	1											0	HP_0012443	0.2661	0
iPSC_NPC	ENSG00000148803	FUOM	ENSG00000148803	ENSG00000148803	protein_coding	protein_coding	16.57	16.5617	18.175	18.165	1	1	0.00206267	0.0278385			1_to_1	identical gene model		6;6;6;5;6;3	6;6;5;6;6;3	6	6											0	EFO_0003757	0.047174	0
iPSC_NPC	ENSG00000148814	LRRC27	ENSG00000148814	ENSG00000148814	protein_coding	protein_coding	8.02	8.015	5.505	5.505	1	1	0.00206305	0.0278385			1_to_1	identical gene model		9;11;11;11;5;12;4;5;5;3;2;3;5;8	9;8;11;12;11;11;5;5;3;4;5;5;3;2	14	14			Clone Problem	Clone Problem							0	EFO_0009749	0.30831	0
iPSC_NPC	ENSG00000148824	MTG1	ENSG00000148824	ENSG00000148824	protein_coding	protein_coding	23.1817	23.1717	21.29	21.285	1	1	0.00207001	0.0278385			1_to_1	identical gene model		11;9;10;10;11;3;7;6	11;11;9;10;7;6;10;3	8	8	diff_parts_same_contig		Variation	Variation							0	MONDO_0015263	0.075007	0
iPSC_NPC	ENSG00000148826	NKX6-2	ENSG00000148826	ENSG00000148826	protein_coding	protein_coding	1.36	1.36	0.465	0.465	1	1	0.00206268	0.0278385			1_to_1	identical gene model		3;2	2;3	2	2							1	Spastic ataxia 8, autosomal recessive, with hypomyelinating leukodystrophy	3	known_molec_cause	0	MONDO_0033043	0.77562	0
iPSC_NPC	ENSG00000148832	PAOX	ENSG00000148832	ENSG00000148832	protein_coding	protein_coding	1.13	1.13	0.26	0.26	1	1	0.00206267	0.0278385			1_to_1	identical gene model		7;6;6;7;7;5;5;2;4;2	6;7;6;7;5;5;4;7;2;2	10	10											0	EFO_0005116	0.3561	0
iPSC_NPC	ENSG00000148834	GSTO1	ENSG00000148834	ENSG00000148834	protein_coding	protein_coding	5.215	5.21333	4.45	4.445	1	1	0.00206267	0.0278385			1_to_1	identical gene model		5;6;4;5;5;5;6	5;5;6;5;6;5;4	7	7											0	EFO_0004875	0.291	0
iPSC_NPC	ENSG00000148835	TAF5	ENSG00000148835	ENSG00000148835	protein_coding	protein_coding	24.2933	24.2817	25.16	25.135	1	1	0.0020629	0.0278385			1_to_1	identical gene model		11	11	1	1											0	EFO_0000764	0.57977	0
iPSC_NPC	ENSG00000148840	PPRC1	ENSG00000148840	ENSG00000148840	protein_coding	protein_coding	15.55	15.5433	14.015	14.01	1	1	0.00206268	0.0278385			1_to_1	identical gene model		14;10;12;2;7;3	12;14;10;7;2;3	6	6											0	EFO_0004526	0.32725	0
iPSC_NPC	ENSG00000148841	ITPRIP	ENSG00000148841	ENSG00000148841	protein_coding	protein_coding	1.20833	1.20833	1.2	1.2	1	1	0.00206267	0.0278385			1_to_1	identical gene model		3;2;2;3;3	3;2;2;3;3	5	5											0	EFO_0004584	0.35486	0
iPSC_NPC	ENSG00000148842	CNNM2	ENSG00000148842	ENSG00000148842	protein_coding	protein_coding	5.54	5.54	5.805	5.81	1	1	0.00206271	0.0278385			1_to_1	identical gene model		2;8;7;3	8;2;7;3	4	4							1	Hypomagnesemia 6, renal;Hypomagnesemia, seizures, and mental retardation	3;3	known_molec_cause;known_molec_cause	0	Orphanet_34527	0.69604	0
iPSC_NPC	ENSG00000148843	PDCD11	ENSG00000148843	ENSG00000148843	protein_coding	protein_coding	16.665	16.6583	15.115	15.105	1	1	0.00206179	0.0278385			1_to_1	identical gene model		36;2;2;2;6;3;36	36;36;6;2;3;2;2	7	7											0	EFO_0005208	0.23626	0
iPSC_NPC	ENSG00000148848	ADAM12	ENSG00000148848	ENSG00000148848	protein_coding	protein_coding	3.78333	3.78333	2.23	2.23	1	1	0.00206757	0.0278385			1_to_1	identical gene model		19;23;9;4;2;4;2	23;19;4;2;4;9;2	7	7							1	Cone-rod dystrophy 9	3	known_molec_cause	0	EFO_0009270	0.41875	0
iPSC_NPC	ENSG00000148908	RGS10	ENSG00000148908	ENSG00000148908	protein_coding	protein_coding	6.95167	6.95167	5.18	5.175	1	1	0.00206268	0.0278385			1_to_1	identical gene model		4;5;5;3;2	5;5;4;3;2	5	5											0	EFO_0004833	0.17451	0
iPSC_NPC	ENSG00000148925	BTBD10	ENSG00000148925	ENSG00000148925	protein_coding	protein_coding	3.61167	3.61	3.33	3.325	1	1	0.00206267	0.0278385			1_to_1	identical gene model		9;7;6;6;4;9;3;8;4;8;3	9;9;8;8;6;6;7;3;4;4;3	11	11											0	EFO_0004838	0.14712	0
iPSC_NPC	ENSG00000148926	ADM	ENSG00000148926	ENSG00000148926	protein_coding	protein_coding	2.17333	2.17333	1	1	1	1	0.00206267	0.0278385			1_to_1	identical gene model		4;3;5;4;2;3;2;3	4;3;2;3;3;5;4;2	8	8	diff_parts_same_contig						1	?Optic atrophy 11	3	known_molec_cause	0	EFO_0007660	0.20019	0
iPSC_NPC	ENSG00000148935	GAS2	ENSG00000148935	ENSG00000148935	protein_coding	protein_coding	2.89333	2.89333	2.77	2.77	1	1	0.00206267	0.0278385			1_to_1	identical gene model		8;8;9;2;6;5;4;4;5;5;1	1;6;4;8;4;8;9;5;5;5;2	11	11											0	MONDO_0019391	0.51552	0
iPSC_NPC	ENSG00000148942	SLC5A12	ENSG00000148942	ENSG00000148942	protein_coding	protein_coding	0.71	0.708333	0.42	0.42	1	1	0.00206267	0.0278385			1_to_1	identical gene model		9;15;15;4;9	15;15;9;9;4	5	5											0	EFO_0000389	0.12364	0
iPSC_NPC	ENSG00000148943	LIN7C	ENSG00000148943	ENSG00000148943	protein_coding	protein_coding	2.98	2.98	2.51	2.51	1	1	0.00206251	0.0278385			1_to_1	identical gene model		5;4	5;4	2	2											0	EFO_0003923	0.27873	0
iPSC_NPC	ENSG00000148948	LRRC4C	ENSG00000148948	ENSG00000148948	protein_coding	protein_coding	0.922	0.92	0.43	0.42	1	1	0.00206267	0.0278385			1_to_1	identical gene model		2;3;7;5;3;4;3	2;3;7;3;5;3;4	7	7											0	EFO_0006527	0.46225	0
iPSC_NPC	ENSG00000148950	IMMP1L	ENSG00000148950	ENSG00000148950	protein_coding	protein_coding	77.9867	77.945	82.65	82.565	1	1	0.00206271	0.0278385			1_to_1	identical gene model		7;4;5;3;5;6;4;5;6;5;2;2;3;2;4;9	4;4;6;4;7;2;9;3;5;3;5;5;6;5;2;2	16	16	new_contig_added, diff_parts_same_contig										0	Orphanet_77	0.33336	0
iPSC_NPC	ENSG00000148965	SAA4	ENSG00000148965	ENSG00000148965	protein_coding	protein_coding					0	0					1_to_1	identical gene model		4	4	1	1	diff_parts_same_contig										0	EFO_0007937	0.071837	0
iPSC_NPC	ENSG00000148985	PGAP2	ENSG00000148985	ENSG00000148985	protein_coding	protein_coding	12.0983	12.0917	13.095	13.085	1	1	0.00206267	0.0278385			1_to_1	identical gene model		7;7;7;7;6;5;6;6;7;5;4;8;3;8;6;6;6;5;6;4;4;3;7;6;7;4;5;6;3;2;8;2;3;8;7;5;2	8;7;7;5;6;3;6;7;5;6;7;6;8;6;4;6;7;5;8;8;7;4;2;7;3;5;7;4;3;6;6;5;6;4;3;2;2	37	37							1	Hyperphosphatasia with mental retardation syndrome 3	3	known_molec_cause	0	Orphanet_247262	0.74056	0
iPSC_NPC	ENSG00000149016	TUT1	ENSG00000149016	ENSG00000149016	protein_coding	protein_coding	7.68167	7.67833	8.205	8.2	1	1	0.00206278	0.0278385			1_to_1	identical gene model		3;9;3;2;9;4;4	9;9;2;3;3;4;4	7	7											0	HP_0012443	0.2661	0
iPSC_NPC	ENSG00000149021	SCGB1A1	ENSG00000149021	ENSG00000149021	protein_coding	protein_coding					0	0					1_to_1	identical gene model		3;4	4;3	2	2	diff_parts_same_contig										0	EFO_0000341	0.41442	0
iPSC_NPC	ENSG00000149043	SYT8	ENSG00000149043	ENSG00000149043	protein_coding	protein_coding	0.1	0.1	0.1	0.1	0	0					1_to_1	identical gene model		8;9;9;4;8;5;7;4;6;6;2;2;3;2	5;4;6;3;6;9;7;4;9;8;8;2;2;2	14	14	diff_parts_same_contig		Clone Problem	Clone Problem							0	EFO_0000571	0.18479	0
iPSC_NPC	ENSG00000149050	ZNF214	ENSG00000149050	ENSG00000149050	protein_coding	protein_coding	2.085	2.085	2.085	2.085	1	1	0.00206268	0.0278385			1_to_1	identical gene model		3;3;4;4	3;4;4;3	4	4											0	EFO_0000305	0.03732	0
iPSC_NPC	ENSG00000149054	ZNF215	ENSG00000149054	ENSG00000149054	protein_coding	protein_coding	2.47167	2.47167	2.09	2.09	1	1	0.00206267	0.0278385			1_to_1	identical gene model		7;6;6;5;6;4;8;7;7	6;8;7;7;7;5;6;6;4	9	9											0	MONDO_0007534	0.014116	0
iPSC_NPC	ENSG00000149084	HSD17B12	ENSG00000149084	ENSG00000149084	protein_coding	protein_coding	27.145	27.1333	26.795	26.795	1	1	0.00206296	0.0278385			1_to_1	identical gene model		11;4;2;9;8;6;3;5;5;3;6;3;10;9	8;6;11;6;4;3;10;9;9;3;5;5;3;2	14	14											0	EFO_0004340	0.42384	0
iPSC_NPC	ENSG00000149089	APIP	ENSG00000149089	ENSG00000149089	protein_coding	protein_coding	9.92833	9.92333	10	9.99	1	1	0.0020627	0.0278385			1_to_1	identical gene model		7;6;8	8;7;6	3	3	diff_parts_same_contig										0	MONDO_0005148	0.30858	0
iPSC_NPC	ENSG00000149090	PAMR1	ENSG00000149090	ENSG00000149090	protein_coding	protein_coding	4.51	4.53167	3.8	3.875	1	1	-0.00569451	0.520441			1_to_1	exon_length_diff	0.99872	13;5;2;8;11;9;11;13;12	12;11;9;11;13;13;2;5;8	9	9	new_contig_added, diff_parts_same_contig										0	EFO_0004339	0.37145	0
iPSC_NPC	ENSG00000149091	DGKZ	ENSG00000149091	ENSG00000149091	protein_coding	protein_coding	36.8817	36.87	33.625	33.62	1	1	0.00206685	0.0278385			1_to_1	identical gene model		30;31;31;32;31;4;5;31;4;4;3;3;3;31;26;28;6;7;26;31;2;4;4;4	31;31;28;26;3;31;31;4;31;30;31;4;32;4;26;4;3;5;7;3;6;4;2	24	23	diff_parts_same_contig		Clone Problem	Clone Problem							0	EFO_0000304	0.24851	0
iPSC_NPC	ENSG00000149100	EIF3M	ENSG00000149100	ENSG00000149100	protein_coding	protein_coding	25.7417	25.7283	27.525	27.495	1	1	0.00206402	0.0278385			1_to_1	identical gene model		8;6;8;6;5;8;6;11;3;6;3;6;5	6;11;5;3;8;6;8;6;6;3;5;8;6	13	13											0	EFO_0004704	0.143	0
iPSC_NPC	ENSG00000149115	TNKS1BP1	ENSG00000149115	ENSG00000149115	protein_coding	protein_coding	16.2483	16.2417	15.96	15.94	1	1	0.00206414	0.0278385			1_to_1	identical gene model		12;6;3;7;2;2;11	7;12;2;11;6;2;3	7	7	diff_parts_same_contig										0	EFO_0004614	0.25172	0
iPSC_NPC	ENSG00000149124	GLYAT	ENSG00000149124	ENSG00000149124	protein_coding	protein_coding					0	0					1_to_1	identical gene model		5;6;6;2;3;5	3;6;5;6;5;2	6	6	diff_parts_same_contig, new_contig_added										0	EFO_0000318	0.26484	0
iPSC_NPC	ENSG00000149131	SERPING1	ENSG00000149131	ENSG00000149131	protein_coding	protein_coding	13.7217	13.715	13.415	13.405	1	1	0.00206287	0.0278385			1_to_1	identical gene model		8;8;8;7;7;3;3;4;2;6;2;4;4	3;3;8;8;8;7;7;4;6;4;2;4;2	13	13	diff_parts_same_contig, new_contig_added						1	Angioedema, hereditary, 1 and 2;Complement component 4, partial deficiency of	3;3	known_molec_cause;known_molec_cause	1	Orphanet_100050	0.84312	0
iPSC_NPC	ENSG00000149133	OR5F1	ENSG00000149133	ENSG00000149133	protein_coding	protein_coding					0	0					1_to_1	identical gene model		1	1	1	1	diff_parts_same_contig										0	EFO_0000621	0.21332	0
iPSC_NPC	ENSG00000149136	SSRP1	ENSG00000149136	ENSG00000149136	protein_coding	protein_coding	145.785	145.722	149.44	149.335	1	1	0.00206284	0.0278385			1_to_1	identical gene model		17;11;6;5;8	11;17;8;6;5	5	5	diff_parts_same_contig, new_contig_added										0	EFO_0000764	0.5841	0
iPSC_NPC	ENSG00000149150	SLC43A1	ENSG00000149150	ENSG00000149150	protein_coding	protein_coding	0.89	0.886	0.99	0.99	1	1	0.00206267	0.0278385			1_to_1	identical gene model		15;6;6;15;4;7;7;4;7;6	15;15;6;4;7;7;7;6;6;4	10	10	diff_parts_same_contig										0	EFO_0004875	0.17352	0
iPSC_NPC	ENSG00000149177	PTPRJ	ENSG00000149177	ENSG00000149177	protein_coding	protein_coding	2.33167	2.29167	2.47	2.4	1	1	0.0273549	0.167309			1_to_1	exon_count_diff		25;9;5;3;4;3;25;25	25;25;26;9;4;3;5;3	8	8							1	?Mungan syndrome;Colon cancer, somatic;Cornelia de Lange syndrome 4	3;3;3	known_molec_cause;known_molec_cause;known_molec_cause	0	EFO_0004584	0.68084	0
iPSC_NPC	ENSG00000149179	CSTPP1	ENSG00000149179	ENSG00000149179	protein_coding	protein_coding	22.0533	22.0433	21.19	21.175	1	1	0.00206333	0.0278385			1_to_1	identical gene model		9;9;9;8;3;6;8;4;5;6;6;6;6;8;10;3;2;5;4;3;6;6;1	3;10;6;3;6;2;9;4;9;8;9;5;8;5;6;8;6;6;6;3;4;6;1	23	23											0	EFO_0004612	0.2462	0
iPSC_NPC	ENSG00000149182	ARFGAP2	ENSG00000149182	ENSG00000149182	protein_coding	protein_coding	43.185	43.1617	42.45	42.435	1	1	0.00206285	0.0278385			1_to_1	identical gene model		16;15;5;7;16;10;10;2;3;5;2;8;6;8;6;2;8;4;4;8;6;6;4;7;7;9;10;6;11;3	15;11;16;16;10;6;5;8;9;2;7;8;10;2;7;10;3;8;8;7;6;6;4;6;6;3;4;5;4;2	30	30											0	EFO_0000304	0.10415	0
iPSC_NPC	ENSG00000149187	CELF1	ENSG00000149187	ENSG00000149187	protein_coding	protein_coding	75.055	75.0217	78.6	78.575	1	1	0.00206262	0.0278385			1_to_1	identical gene model		14;13;13;13;14;5;2;4;4;2;5;6;5;16;16;2;3;3;4;5;4	14;13;13;14;13;5;16;16;2;4;3;5;2;5;4;5;4;3;2;4	21	20	diff_parts_same_contig, new_contig_added										0	EFO_0004703	0.17015	0
iPSC_NPC	ENSG00000149196	HIKESHI	ENSG00000149196	ENSG00000149196	protein_coding	protein_coding	21.5183	21.5083	20.225	20.22	1	1	0.00206462	0.0278385			1_to_1	identical gene model		5;5;2;6;4;4;4;5	4;5;4;5;4;6;5;2	8	8	new_contig_added, diff_parts_same_contig						1	Leukodystrophy, hypomyelinating, 13	3	known_molec_cause	0	MONDO_0014813;Orphanet_289494	0.36958	0
iPSC_NPC	ENSG00000149201	CCDC81	ENSG00000149201	ENSG00000149201	protein_coding	protein_coding	1.66833	1.66833	0.92	0.92	1	1	0.00206267	0.0278385			1_to_1	identical gene model		14;15;2;10;4;4;4;3;4;4	14;15;4;4;4;4;10;4;3;2	10	10	diff_parts_same_contig										0	MONDO_0004641	0.32507	0
iPSC_NPC	ENSG00000149212	SESN3	ENSG00000149212	ENSG00000149212	protein_coding	protein_coding	80.4767	80.44	76.34	76.295	1	1	0.00206108	0.0278385			1_to_1	identical gene model		9;6;10;4;4;6	10;9;6;6;4;4	6	6	diff_parts_same_contig, new_contig_added										0	EFO_0004842	0.3638	0
iPSC_NPC	ENSG00000149218	ENDOD1	ENSG00000149218	ENSG00000149218	protein_coding	protein_coding	84.415	84.37	92.645	92.55	1	1	0.002046	0.0282397			1_to_1	identical gene model		2	2	1	1	diff_parts_same_contig, new_contig_added		Variation, Clone Problem	Variation, Clone Problem							0	EFO_0004584	0.42	0
iPSC_NPC	ENSG00000149231	CCDC82	ENSG00000149231	ENSG00000149231	protein_coding	protein_coding	7.46167	7.46	7.9	7.9	1	1	0.00206498	0.0278385			1_to_1	identical gene model		9;7;3;2;5;3;2;2;10;7;9;5;12;7;11;10;10;10;10;8	9;10;9;7;12;11;10;10;10;10;2;7;7;5;8;5;2;3;3;2	20	20	diff_parts_same_contig										0	Orphanet_88616	0.34001	0
iPSC_NPC	ENSG00000149243	KLHL35	ENSG00000149243	ENSG00000149243	protein_coding	protein_coding	4.06167	4.06	4.485	4.485	1	1	0.00206268	0.0278385			1_to_1	identical gene model		6;5;2;6;1	6;6;1;5;2	5	5	new_contig_added, diff_parts_same_contig										0	EFO_0007993	0.17576	0
iPSC_NPC	ENSG00000149256	TENM4	ENSG00000149256	ENSG00000149256	protein_coding	protein_coding	88.5533	88.5183	58.92	58.88	1	1	0.00206949	0.0278385			1_to_1	identical gene model		34;2;4;3;6;5;5;4;3;4;3	34;6;3;4;4;3;5;3;4;5	11	10	new_contig_added, diff_parts_same_contig						1	Essential tremor, hereditary, 5	3	known_molec_cause	0	EFO_0003108	0.73606	0
iPSC_NPC	ENSG00000149257	SERPINH1	ENSG00000149257	ENSG00000149257	protein_coding	protein_coding	138.483	138.413	140.58	140.56	1	1	0.00206163	0.0278385			1_to_1	identical gene model		5;5;3;5;3;3;4;2;3;2;2;5;5;6;6;6	6;3;6;4;5;3;2;5;5;5;6;2;5;3;3;2	16	16	diff_parts_same_contig						1	Osteogenesis imperfecta, type X;{Preterm premature rupture of the membranes, susceptibility to}	3;3	known_molec_cause;known_molec_cause	0	EFO_0004339	0.68243	0
iPSC_NPC	ENSG00000149260	CAPN5	ENSG00000149260	ENSG00000149260	protein_coding	protein_coding	12.6617	12.655	11.535	11.52	1	1	0.0020672	0.0278385			1_to_1	identical gene model		14;4;4;14;14;3;13;9	14;4;13;14;14;3;9;4	8	8	new_contig_added, diff_parts_same_contig		Clone Problem	Clone Problem			1	Vitreoretinopathy, neovascular inflammatory	3	known_molec_cause	0	EFO_1001129	0.59693	0
iPSC_NPC	ENSG00000149262	INTS4	ENSG00000149262	ENSG00000149262	protein_coding	protein_coding	16.3883	16.38	15.875	15.865	1	1	0.00206266	0.0278385			1_to_1	identical gene model		24;4;4;4;3;12;2;5;23;5;9	24;23;9;5;4;2;4;12;5;4;3	11	11	diff_parts_same_contig				High Signal Region	High Signal Region					0	EFO_0004309	0.26765	0
iPSC_NPC	ENSG00000149269	PAK1	ENSG00000149269	ENSG00000149269	protein_coding	protein_coding	31.9483	31.935	31.305	31.3	1	1	0.00206514	0.0278385			1_to_1	identical gene model		16;15;5;8;2;3;3;8;6;15;4;3;5;3;15;3;5;7;4;6	15;15;16;15;8;8;7;6;5;3;3;2;4;6;3;5;5;4;3;3	20	20	new_contig_added, diff_parts_same_contig						1	Intellectual developmental disorder with macrocephaly, seizures, and speech delay	3	known_molec_cause	0	EFO_0010259	0.62435	0
iPSC_NPC	ENSG00000149273	RPS3	ENSG00000149273	ENSG00000149273	protein_coding	protein_coding	114.885	114.83	111.375	111.265	1	1	0.00206391	0.0278385			1_to_1	identical gene model		7;6;6;4;3;7;6;5;7;5;5;5;5;4;5;7;7;6;6;3	5;5;7;4;7;6;7;6;7;6;6;5;6;7;5;3;5;4;3;5	20	20	diff_parts_same_contig										0	Orphanet_586	0.49338	0
iPSC_NPC	ENSG00000149289	ZC3H12C	ENSG00000149289	ENSG00000149289	protein_coding	protein_coding	0.528	0.528	0.48	0.48	1	1	0.00206267	0.0278385			1_to_1	identical gene model		6;5;6	6;6;5	3	3	new_contig_added, diff_parts_same_contig										0	EFO_0004612	0.42775	0
iPSC_NPC	ENSG00000149292	TTC12	ENSG00000149292	ENSG00000149292	protein_coding	protein_coding	12.5883	12.5783	11.845	11.835	1	1	0.00206281	0.0278385			1_to_1	identical gene model		22;22;5;10;7;4;23;7;3;21;4;23;3;4;9;3;8;5;22;8;8;3	5;10;22;8;8;9;23;23;22;7;4;4;22;21;5;8;3;3;7;4;3;3	22	22	diff_parts_same_contig, new_contig_added						1	Ciliary dyskinesia, primary, 45	3	known_molec_cause	0	MONDO_0032924	0.56669	0
iPSC_NPC	ENSG00000149294	NCAM1	ENSG00000149294	ENSG00000149294	protein_coding	protein_coding	43.9533	43.9317	41.955	41.925	1	1	0.00205572	0.0278385			1_to_1	exon_count_diff		28;24;3;4;4;5;10;5;10;17;2;7;27;11;8;3;3;3;20;12;28;29;10;10;27;29;12;25;28;28	20;21;19;20;21;16;17;20;4;2;4;19;9;2;20;5;20;3;7;10;11;8;10;4;4;3;3;2;5;3	30	30	new_contig_added, diff_parts_same_contig		Clone Problem	Clone Problem							0	EFO_0006527	0.47333	0
iPSC_NPC	ENSG00000149295	DRD2	ENSG00000149295	ENSG00000149295	protein_coding	protein_coding	0.89	0.89	0.95	0.95	1	1	0.00206267	0.0278385			1_to_1	identical gene model		7;8;4;8;3;6;3;7;4;7	8;7;7;7;8;6;4;3;4	10	9	new_contig_added, diff_parts_same_contig										0	MONDO_0005090	0.74301	0
iPSC_NPC	ENSG00000149300	C11orf52	ENSG00000149300	ENSG00000149300	protein_coding	protein_coding					0	0					1_to_1	identical gene model		4;4;3;4	4;4;4;3	4	4	diff_parts_same_contig		Clone Problem	Clone Problem							0	EFO_0004343	0.031707	0
iPSC_NPC	ENSG00000149305	HTR3B	ENSG00000149305	ENSG00000149305	protein_coding	protein_coding	0.15	0.15	0.15	0.15	0	0					1_to_1	identical gene model		9;8;5	9;8;5	3	3	new_contig_added, diff_parts_same_contig										0	MONDO_0005090	0.59377	0
iPSC_NPC	ENSG00000149308	NPAT	ENSG00000149308	ENSG00000149308	protein_coding	protein_coding	3.14667	3.145	2.975	2.975	1	1	0.00206345	0.0278385			1_to_1	identical gene model		18;2;5;2;6;13	18;2;5;2;13;6	6	6	diff_parts_same_contig, new_contig_added		Clone Problem	Clone Problem							0	Orphanet_100	0.39793	0
iPSC_NPC	ENSG00000149311	ATM	ENSG00000149311	ENSG00000149311	protein_coding	protein_coding	16.925	16.915	15.66	15.66	1	1	0.00206415	0.0278385			1_to_1	identical gene model	0.999885	63;2;64;37;2;4;6;2;4;4;2;61;5;4;4;2;6;5;2;22;3;5;3;6;5;2;5;6;6;62;63	63;63;61;62;5;4;64;6;6;5;4;6;5;2;2;2;3;37;4;2;22;3;5;6;2;2;5;4;6;4;2	31	31	new_contig_added, diff_parts_same_contig		Clone Problem	Clone Problem			1	Ataxia-telangiectasia;Lymphoma, B-cell non-Hodgkin, somatic;Lymphoma, mantle cell, somatic;T-cell prolymphocytic leukemia, somatic;{Breast cancer, susceptibility to}	3;3;3;3;3	known_molec_cause;known_molec_cause;known_molec_cause;known_molec_cause;known_molec_cause	1	Orphanet_100	0.87322	1	ataxia-telangiectasia	yes	yes
iPSC_NPC	ENSG00000149313	AASDHPPT	ENSG00000149313	ENSG00000149313	protein_coding	protein_coding	4.495	4.49333	4.42	4.42	1	1	0.00206305	0.0278385			1_to_1	identical gene model		6;5;5;4;2	4;5;5;6;2	5	5	diff_parts_same_contig										0	EFO_0004747	0.1986	0
iPSC_NPC	ENSG00000149328	GLB1L2	ENSG00000149328	ENSG00000149328	protein_coding	protein_coding	9.315	9.30833	9.35	9.345	1	1	0.0020634	0.0278385			1_to_1	identical gene model		20;22;4;7;19	20;19;22;4;7	5	5	diff_parts_same_contig, new_contig_added										0	EFO_0007800	0.16538	0
iPSC_NPC	ENSG00000149346	SLX4IP	ENSG00000149346	ENSG00000149346	protein_coding	protein_coding	15.185	15.175	14.51	14.5	1	1	0.00206628	0.0278385			1_to_1	identical gene model		8;4	8;4	2	2	diff_parts_same_contig, new_contig_added										0	EFO_0006336	0.46589	0
iPSC_NPC	ENSG00000149357	LAMTOR1	ENSG00000149357	ENSG00000149357	protein_coding	protein_coding	18.99	18.9783	19.08	19.07	1	1	0.0020626	0.0278385			1_to_1	identical gene model		5;4;5;4;5;3;3;5	5;4;5;3;4;5;5;3	8	8	diff_parts_same_contig		Variation	Variation							0	EFO_0000181	0.18479	0
iPSC_NPC	ENSG00000149380	P4HA3	ENSG00000149380	ENSG00000149380	protein_coding	protein_coding	0.284	0.284	0.31	0.31	1	1	0.00206267	0.0278385			1_to_1	identical gene model		13;13;16;12;2;4;3	3;16;4;13;13;12;2	7	7											0	EFO_0000304	0.23032	0
iPSC_NPC	ENSG00000149403	GRIK4	ENSG00000149403	ENSG00000149403	protein_coding	protein_coding	0.265	0.265	0.225	0.225	1	1	0.00206267	0.0278385			1_to_1	identical gene model		2;20;4;5;21;3;18;21	21;21;2;20;18;4;5;3	8	8											0	EFO_0000474	0.60442	0
iPSC_NPC	ENSG00000149418	ST14	ENSG00000149418	ENSG00000149418	protein_coding	protein_coding	1.20833	1.20833	1.155	1.155	1	1	0.00206267	0.0278385			1_to_1	identical gene model		19;6;5;6	19;6;6;5	4	4							1	Ichthyosis, congenital, autosomal recessive 11	3	known_molec_cause	0	Orphanet_91132	0.65639	0
iPSC_NPC	ENSG00000149428	HYOU1	ENSG00000149428	ENSG00000149428	protein_coding	protein_coding	109.232	109.185	85.93	85.875	1	1	0.00205673	0.0278385			1_to_1	exon_length_diff	0.999105	3;7;6;2;3;6;17;2;4;6;6;19;5;7;19;6;25;8;18;26;26;5;26	26;8;18;25;26;19;26;2;2;19;17;4;7;7;6;6;5;6;5;3;6;6;3	23	23	diff_parts_same_contig, new_contig_added		Clone Problem	Clone Problem			1	?Immunodeficiency 59 and hypoglycemia	3	known_molec_cause	0	MONDO_0009305	0.52228	0
iPSC_NPC	ENSG00000149435	GGTLC1	ENSG00000149435	ENSG00000149435	protein_coding	protein_coding					0	0					1_to_1	identical gene model		6;5;6	5;6;6	3	3											0	EFO_0000729	0.30523	0
iPSC_NPC	ENSG00000149443	SCP2D1-AS1	ENSG00000149443	ENSG00000149443	lncRNA	lncRNA					0	0					1_to_1	identical gene model		2;3	2;3	2	2	diff_parts_same_contig													0
iPSC_NPC	ENSG00000149451	ADAM33	ENSG00000149451	ENSG00000149451	protein_coding	protein_coding	2.91167	2.91167	2.79	2.79	1	1	0.00206267	0.0278385			1_to_1	identical gene model		21;22;22;11;2;10;20	11;22;2;21;20;22;10	7	7											0	MONDO_0010940	0.37546	0
iPSC_NPC	ENSG00000149452	SLC22A8	ENSG00000149452	ENSG00000149452	protein_coding	protein_coding					0	0					1_to_1	identical gene model		9;11;11;2;10;2;5;4;2;11	2;11;2;11;10;9;11;5;4;2	10	10	diff_parts_same_contig		Variation	Variation							0	EFO_0004274	0.50341	0
iPSC_NPC	ENSG00000149474	KAT14	ENSG00000149474	ENSG00000149474	protein_coding	protein_coding	4.905	4.90333	5.115	5.115	1	1	0.00206267	0.0278385			1_to_1	identical gene model	0.999976	10;10;2;2;2;9;2	2;2;2;2;10;10;9	7	7	new_contig_added, diff_parts_same_contig										0	HP_0001250;HP_0001263;MONDO_0100133	0.2661	0
iPSC_NPC	ENSG00000149476	TKFC	ENSG00000149476	ENSG00000149476	protein_coding	protein_coding	62.3667	62.3383	64.63	64.565	1	1	0.00206538	0.0278385			1_to_1	identical gene model		18;2;2;2;5;4;3;2;4;16;4;5;4;5;2;6;5;3;7;3;2	18;2;5;6;5;5;4;4;5;2;16;2;3;2;3;2;3;7;4;2;4	21	21	new_contig_added, diff_parts_same_contig		Variation	Variation			1	Triokinase and FMN cyclase deficiency syndrome	3	known_molec_cause	0	MONDO_0032927	0.59435	0
iPSC_NPC	ENSG00000149480	MTA2	ENSG00000149480	ENSG00000149480	protein_coding	protein_coding	86.5817	86.5367	84.64	84.625	1	1	0.00206285	0.0278385			1_to_1	identical gene model		18;16;5;18;3;3;2	18;16;18;3;3;5;2	7	7	diff_parts_same_contig										0	MONDO_0011962	0.27175	0
iPSC_NPC	ENSG00000149483	TMEM138	ENSG00000149483	ENSG00000149483	protein_coding	protein_coding	17.53	17.52	15.86	15.855	1	1	0.00206683	0.0278385			1_to_1	identical gene model		5;3;4;4;4;4;2;4;3;2;2;5	4;3;2;5;4;4;4;4;5;3;2;2	12	12	diff_parts_same_contig		Variation	Variation			1	Joubert syndrome 16	3	known_molec_cause	0	MONDO_0009480	0.75443	0
iPSC_NPC	ENSG00000149485	FADS1	ENSG00000149485	ENSG00000149485	protein_coding	protein_coding	436.657	436.435	444.97	444.725	1	1	0.00206035	0.0278385			1_to_1	identical gene model		12;5;6;12;4;5;4;3;3;8;6;3;5;5;2;12;4;4;5;5;2	12;6;12;5;12;8;5;6;5;5;5;5;3;4;4;4;3;4;2;2	21	20	diff_parts_same_contig						1	Fetal akinesia deformation sequence 1;Myasthenic syndrome, congenital, 9, associated with acetylcholine receptor deficiency	3;3	known_molec_cause;known_molec_cause	0	EFO_0005192	0.38963	0
iPSC_NPC	ENSG00000149488	TMC2	ENSG00000149488	ENSG00000149488	protein_coding	protein_coding	0.392	0.392	0.48	0.48	1	1	0.00206267	0.0278385			1_to_1	identical gene model		20;6;15	20;15;6	3	3											0	EFO_0000203	0.14503	0
iPSC_NPC	ENSG00000149489	ROM1	ENSG00000149489	ENSG00000149489	protein_coding	protein_coding	1.16833	1.16667	0.885	0.88	1	1	0.00206267	0.0278385			1_to_1	identical gene model		3;2;3;2;3	2;3;2;3;3	5	5	diff_parts_same_contig						1	Retinitis pigmentosa 7, digenic form	3	known_molec_cause	0	Orphanet_791	0.62309	0
iPSC_NPC	ENSG00000149499	EML3	ENSG00000149499	ENSG00000149499	protein_coding	protein_coding	17.5383	17.5317	16.005	16.005	1	1	0.00206246	0.0278385			1_to_1	identical gene model		22;22;21;3;4;3;8;2;4;4;6;21;21;2;4;22;19;5	22;3;22;21;8;21;22;19;21;5;6;2;4;2;4;4;4;3	18	18	diff_parts_same_contig										0	EFO_0004314	0.2879	0
iPSC_NPC	ENSG00000149503	INCENP	ENSG00000149503	ENSG00000149503	protein_coding	protein_coding	15.695	15.6867	15.535	15.525	1	1	0.00206396	0.0278385			1_to_1	identical gene model		18;19;5;8;2;4	18;4;19;5;8;2	6	6											0	EFO_0004696	0.28858	0
iPSC_NPC	ENSG00000149506	ZP1	ENSG00000149506	ENSG00000149506	protein_coding	protein_coding					0	0					1_to_1	identical gene model	0.999383	12;8;3;3;4	12;3;8;3;4	5	5	new_contig_added, diff_parts_same_contig						1	Oocyte maturation defect 1	3	known_molec_cause	0	Orphanet_404466	0.63487	0
iPSC_NPC	ENSG00000149507	OOSP2	ENSG00000149507	ENSG00000149507	protein_coding	protein_coding					0	0					1_to_1	identical gene model		4;2;4	4;2;4	3	3			Variation	Variation							0	EFO_0000305	0.038784	0
iPSC_NPC	ENSG00000149516	MS4A3	ENSG00000149516	ENSG00000149516	protein_coding	protein_coding					0	0					1_to_1	identical gene model		7;6;5;7;2;3;2;5	5;6;3;7;7;2;5;2	8	8			Variation	Variation							0	EFO_0004308	0.24244	0
iPSC_NPC	ENSG00000149527	PLCH2	ENSG00000149527	ENSG00000149527	protein_coding	protein_coding	1.67667	1.675	1.72	1.715	1	1	0.0020628	0.0278385			1_to_1	identical gene model		19;19;22;22;22;6;4;4	4;22;22;22;19;19;4;6	8	8			Clone Problem	Clone Problem							0	MONDO_0005090	0.3917	0
iPSC_NPC	ENSG00000149531	FRG1BP	ENSG00000149531	ENSG00000149531	unprocessed_pseudogene	unprocessed_pseudogene	15.995	15.8767	15.715	15.7	1	1	0.011312	0.287964			1_to_1	identical gene model		9	9	1	1	new_contig_added		Localization Problem, GRC Housekeeping, Gap	Gap	High Signal Region						0	EFO_0000616	0.0090547	0
iPSC_NPC	ENSG00000149532	CPSF7	ENSG00000149532	ENSG00000149532	protein_coding	protein_coding	39.8033	39.7817	40.025	40.015	1	1	0.00206633	0.0278385			1_to_1	identical gene model		10;10;5;6;10;9;5;5;4;3;10;3;2;7;5;6;7;5;6;5;4;6;5;5;5;3	10;10;10;2;9;5;10;5;6;7;5;6;6;7;4;5;6;5;5;5;5;5;4;3;3;3	26	26	diff_parts_same_contig		Variation	Variation							0	EFO_0001663	0.11087	0
iPSC_NPC	ENSG00000149534	MS4A2	ENSG00000149534	ENSG00000149534	protein_coding	protein_coding					0	0					1_to_1	identical gene model		7;5;3;6	3;7;5;6	4	4							1	{Atopy, susceptibility to}	3	known_molec_cause	0	MONDO_0024622	0.18479	0
iPSC_NPC	ENSG00000149541	B3GAT3	ENSG00000149541	ENSG00000149541	protein_coding	protein_coding	14.25	14.2433	13.03	13.025	1	1	0.00206262	0.0278385			1_to_1	identical gene model		5;5;6;2;5;4	5;5;6;5;2;4	6	6	diff_parts_same_contig						1	Multiple joint dislocations, short stature, craniofacial dysmorphism, with or without congenital heart defects	3	known_molec_cause	0	MONDO_0009511	0.78098	0
iPSC_NPC	ENSG00000149547	EI24	ENSG00000149547	ENSG00000149547	protein_coding	protein_coding	103.835	90.6133	106.435	93.015	1	1	0.149568	0.0278385			1_to_1	exon_count_diff		14;8;6;13;5;8;5;3;2;12;14;13;14;14	8;11;10;11;11;11;8;5;12;10;5;6;2	14	13	new_contig_added, diff_parts_same_contig		Clone Problem	Clone Problem			1	Mosaic variegated aneuploidy syndrome 2	3	known_molec_cause	0	EFO_0003847;HP_0001249	0.25871	0
iPSC_NPC	ENSG00000149548	CCDC15	ENSG00000149548	ENSG00000149548	protein_coding	protein_coding	1.045	1.045	0.76	0.76	1	1	0.00206267	0.0278385			1_to_1	identical gene model		16;2;16;4	16;16;4;2	4	4											0	EFO_0000616	0.020881	0
iPSC_NPC	ENSG00000149554	CHEK1	ENSG00000149554	ENSG00000149554	protein_coding	protein_coding	11.7383	11.7333	11.52	11.515	1	1	0.00206254	0.0278385			1_to_1	identical gene model		12;12;14;13;14;5;6;7;6;5;13;7;13;6;12	5;12;14;13;12;12;7;7;6;6;13;6;13;14;5	15	15	new_contig_added, diff_parts_same_contig										0	EFO_0000519	0.30358	0
iPSC_NPC	ENSG00000149557	FEZ1	ENSG00000149557	ENSG00000149557	protein_coding	protein_coding	50.7617	50.7367	51.6	51.595	1	1	0.00206318	0.0278385			1_to_1	identical gene model		10;2;5;5;2;3;6;2;3;3;3;2;4;4;2;5;12	10;12;3;6;5;3;3;2;5;5;4;2;4;2;2;2;3	17	17	new_contig_added, diff_parts_same_contig		Clone Problem	Clone Problem			1	Esophageal squamous cell carcinoma, somatic	3	known_molec_cause	0	EFO_0003847;HP_0001249	0.25871	0
iPSC_NPC	ENSG00000149564	ESAM	ENSG00000149564	ENSG00000149564	protein_coding	protein_coding	0.27	0.27	0.215	0.215	1	1	0.00206267	0.0278385			1_to_1	identical gene model		7;7;4;4;4;5	4;7;5;7;4;4	6	6											0	EFO_0000304	0.18136	0
iPSC_NPC	ENSG00000149571	KIRREL3	ENSG00000149571	ENSG00000149571	protein_coding	protein_coding	0.95	0.95	0.69	0.69	1	1	0.00206267	0.0278385			1_to_1	identical gene model		17;14;5;2;16;5;4;3;3	17;16;5;5;14;2;4;3;3	9	9	new_contig_added, diff_parts_same_contig										0	EFO_0008111	0.45457	0
iPSC_NPC	ENSG00000149573	MPZL2	ENSG00000149573	ENSG00000149573	protein_coding	protein_coding	0.536	0.536	0.18	0.18	1	1	0.00206267	0.0278385			1_to_1	identical gene model		6;5;3;2;2;4;5	6;5;2;5;4;2;3	7	7							1	Deafness, autosomal recessive 111	3	known_molec_cause	0	MONDO_0019588	0.60322	0
iPSC_NPC	ENSG00000149575	SCN2B	ENSG00000149575	ENSG00000149575	protein_coding	protein_coding	0.482	0.48	0.56	0.55	1	1	0.00206267	0.0278385			1_to_1	identical gene model		4;5;1;4;4	4;4;5;4	5	4	new_contig_added, diff_parts_same_contig						1	Atrial fibrillation, familial, 14	3	known_molec_cause	0	Orphanet_334	0.60533	0
iPSC_NPC	ENSG00000149577	SIDT2	ENSG00000149577	ENSG00000149577	protein_coding	protein_coding	14.765	14.76	14.965	14.955	1	1	0.00206323	0.0278385			1_to_1	identical gene model		27;26;27;9;4;3;2;5;6;2;3;12;7;6;4;5;4;4;27;26	4;26;27;27;2;27;26;9;5;3;6;4;12;6;2;4;7;3;5;4	20	20											0	EFO_0004530	0.41184	0
iPSC_NPC	ENSG00000149582	TMEM25	ENSG00000149582	ENSG00000149582	protein_coding	protein_coding	14.2867	14.28	14.29	14.285	1	1	0.00206307	0.0278385			1_to_1	identical gene model		9;7;9;8;8;8;6;7;4;2;3;6;2;6;2;2;4;5;5;3;3;3;4;5;9;4;4;6;4;5	8;8;8;2;9;4;2;4;5;9;7;6;6;5;3;3;5;9;4;4;6;3;5;2;7;4;4;2;3;6	30	30	diff_parts_same_contig										0	EFO_0004574	0.057745	0
iPSC_NPC	ENSG00000149591	TAGLN	ENSG00000149591	ENSG00000149591	protein_coding	protein_coding	103.082	103.042	66.99	66.94	1	1	0.00205689	0.0278385			1_to_1	identical gene model		5;5;6;4;3;5;4;2	5;6;5;3;2;5;4;4	8	8	diff_parts_same_contig										0	EFO_0004530	0.19335	0
iPSC_NPC	ENSG00000149596	JPH2	ENSG00000149596	ENSG00000149596	protein_coding	protein_coding	5.65	5.646	5.17	5.16	1	1	0.00205198	0.0278941			1_to_1	identical gene model		2;6	6;2	2	2	new_contig_added, diff_parts_same_contig		Clone Problem	Clone Problem			1	Cardiomyopathy, dilated, 2E;Cardiomyopathy, hypertrophic, 17	3;3	known_molec_cause;known_molec_cause	0	MONDO_0013474	0.7	0
iPSC_NPC	ENSG00000149599	DUSP15	ENSG00000149599	ENSG00000149599	protein_coding	protein_coding	1.552	1.55	1.96	1.95	1	1	0.00206267	0.0278385			1_to_1	identical gene model		10;7;7;7;7;4;3;6;6;6	10;3;7;7;7;7;6;6;6;4	10	10	new_contig_added										0	EFO_0004526	0.10069	0
iPSC_NPC	ENSG00000149600	COMMD7	ENSG00000149600	ENSG00000149600	protein_coding	protein_coding	8.16167	8.15333	8.46	8.455	1	1	0.00206274	0.0278385			1_to_1	identical gene model		9;9;7;9	9;9;9;7	4	4	diff_parts_same_contig, new_contig_added		GRC Housekeeping	GRC Housekeeping							0	EFO_0004344	0.21461	0
iPSC_NPC	ENSG00000149609	C20orf144	ENSG00000149609	ENSG00000149609	protein_coding	protein_coding	1.875	1.875	2.02	2.025	1	1	0.00206267	0.0278385			1_to_1	identical gene model		2;1	2;1	2	2											0	EFO_0004995	0.062527	0
iPSC_NPC	ENSG00000149633	KIAA1755	ENSG00000149633	ENSG00000149633	protein_coding	protein_coding	0.27	0.27	0.245	0.245	1	1	0.00206267	0.0278385			1_to_1	identical gene model		14;6;3;5;2;8;2	14;3;5;2;6;8;2	7	7	diff_parts_same_contig										0	EFO_0004327	0.48232	0
iPSC_NPC	ENSG00000149634	SPATA25	ENSG00000149634	ENSG00000149634	protein_coding	protein_coding	2.635	2.63167	2.36	2.355	1	1	0.00206267	0.0278385			1_to_1	identical gene model		2	2	1	1	diff_parts_same_contig										0	EFO_0005653	0.033752	0
iPSC_NPC	ENSG00000149635	OCSTAMP	ENSG00000149635	ENSG00000149635	protein_coding	protein_coding	0.752	0.752	0.66	0.66	1	1	0.00206267	0.0278385			1_to_1	identical gene model		3	3	1	1	diff_parts_same_contig										0	EFO_0005653	0.11674	0
iPSC_NPC	ENSG00000149636	DSN1	ENSG00000149636	ENSG00000149636	protein_coding	protein_coding	4.73333	4.73	4.525	4.52	1	1	0.00206266	0.0278385			1_to_1	identical gene model		10;11;11;11;7;8;10;12;10;6	11;10;11;11;10;12;10;7;8;6	10	10	diff_parts_same_contig										0	EFO_0004980	0.13579	0
iPSC_NPC	ENSG00000149639	SOGA1	ENSG00000149639	ENSG00000149639	protein_coding	protein_coding	47.9483	47.93	47.575	47.565	1	1	0.00206394	0.0278385			1_to_1	identical gene model		15;15;2;12	15;15;12;2	4	4	diff_parts_same_contig, new_contig_added										0	EFO_0004995	0.045142	0
iPSC_NPC	ENSG00000149646	CNBD2	ENSG00000149646	ENSG00000149646	protein_coding	protein_coding	0.47	0.47	0.34	0.34	1	1	0.00206267	0.0278385			1_to_1	identical gene model		12;12;9;2;11;1;5	5;1;12;12;2;9;11	7	7	diff_parts_same_contig										0	EFO_0004995	0.39763	0
iPSC_NPC	ENSG00000149651	SPINT4	ENSG00000149651	ENSG00000149651	protein_coding	protein_coding					0	0					1_to_1	identical gene model		3	3	1	1	diff_parts_same_contig										0	EFO_0002496	0.047565	0
iPSC_NPC	ENSG00000149654	CDH22	ENSG00000149654	ENSG00000149654	protein_coding	protein_coding	0.39	0.39	0.215	0.215	1	1	0.00206267	0.0278385			1_to_1	identical gene model		5;12	12;5	2	2	diff_parts_same_contig										0	EFO_0004340	0.4276	0
iPSC_NPC	ENSG00000149656		ENSG00000149656	ENSG00000149656	lncRNA	lncRNA					0	0					1_to_1	identical gene model		3;3;3	3;3;3	3	3	diff_parts_same_contig		Gap	Gap	Low Mappability						0	EFO_0000637	0.054698	0
iPSC_NPC	ENSG00000149657	LSM14B	ENSG00000149657	ENSG00000149657	protein_coding	protein_coding	134.288	134.227	140.48	140.4	1	1	0.00206187	0.0278385			1_to_1	identical gene model		9;5;8;4;6	4;9;6;5;8	5	5	diff_parts_same_contig										0	EFO_0004533	0.096591	0
iPSC_NPC	ENSG00000149658	YTHDF1	ENSG00000149658	ENSG00000149658	protein_coding	protein_coding	122.503	122.455	123.97	123.93	1	1	0.00206313	0.0278385			1_to_1	identical gene model		4;5	5;4	2	2											0	EFO_0007660	0.15882	0
iPSC_NPC	ENSG00000149679	CABLES2	ENSG00000149679	ENSG00000149679	protein_coding	protein_coding	46.5783	46.5583	46.505	46.47	1	1	0.00206312	0.0278385			1_to_1	identical gene model		10;7	10;7	2	2	new_contig_added, diff_parts_same_contig										0	EFO_0005842	0.3448	0
iPSC_NPC	ENSG00000149716	LTO1	ENSG00000149716	ENSG00000149716	protein_coding	protein_coding	28.275	28.265	28.025	28.02	1	1	0.00206129	0.0278385			1_to_1	identical gene model		5;2;4;6;6;3;3;2;7;4;3;3;3;2;4;4;3;6	7;3;6;5;3;3;3;6;3;6;4;4;4;4;2;3;2;2	18	18											0	EFO_0005091	0.2791	0
iPSC_NPC	ENSG00000149735	GPHA2	ENSG00000149735	ENSG00000149735	protein_coding	protein_coding	1.17667	1.17667	0.8	0.8	1	1	0.00206267	0.0278385			1_to_1	identical gene model		4;3;3	4;3;3	3	3	diff_parts_same_contig										0	EFO_0000389	0.17729	0
iPSC_NPC	ENSG00000149742	SLC22A9	ENSG00000149742	ENSG00000149742	protein_coding	protein_coding					0	0					1_to_1	identical gene model		10;7	10;7	2	2	new_contig_added, diff_parts_same_contig										0	Orphanet_335	0.052177	0
iPSC_NPC	ENSG00000149743	TRPT1	ENSG00000149743	ENSG00000149743	protein_coding	protein_coding	17.8317	17.8217	18.04	18.02	1	1	0.0020628	0.0278385			1_to_1	identical gene model		8;8;7;5;4;5;6;5;2;7;3;2;3;7;6;4	7;8;7;8;5;6;4;5;3;3;6;5;4;7;2;2	16	16	diff_parts_same_contig										0	EFO_0008354	0.20396	0
iPSC_NPC	ENSG00000149761	NUDT22	ENSG00000149761	ENSG00000149761	protein_coding	protein_coding	22.8317	22.8183	22.78	22.755	1	1	0.00206278	0.0278385			1_to_1	identical gene model		6;2;5;5;4;3;3;2;2;4;2;2	2;4;6;2;5;3;2;5;3;2;2;4	12	12	diff_parts_same_contig										0	EFO_0007986	0.074832	0
iPSC_NPC	ENSG00000149781	FERMT3	ENSG00000149781	ENSG00000149781	protein_coding	protein_coding	1.97833	1.97833	1.935	1.935	1	1	0.00206267	0.0278385			1_to_1	identical gene model		15;15;2;4;5;6;7;3;4	7;15;15;5;6;4;4;3;2	9	9	new_contig_added, diff_parts_same_contig						1	Leukocyte adhesion deficiency, type III	3	known_molec_cause	0	Orphanet_2968	0.71006	0
iPSC_NPC	ENSG00000149782	PLCB3	ENSG00000149782	ENSG00000149782	protein_coding	protein_coding	3.76	3.755	2.615	2.61	1	1	0.00206267	0.0278385			1_to_1	identical gene model		31;29;4;32	31;32;29;4	4	4	diff_parts_same_contig						1	Spondylometaphyseal dysplasia with corneal dystrophy	3	known_molec_cause	0	MONDO_0030074	0.46197	0
iPSC_NPC	ENSG00000149792	MRPL49	ENSG00000149792	ENSG00000149792	protein_coding	protein_coding	5.73833	5.73833	4.085	4.085	1	1	0.00206267	0.0278385			1_to_1	identical gene model		4;4;3;5;3;3;2;3;3	4;3;3;5;4;3;3;3;2	9	9	new_contig_added, diff_parts_same_contig										0	EFO_0007985	0.029105	0
iPSC_NPC	ENSG00000149798	CDC42EP2	ENSG00000149798	ENSG00000149798	protein_coding	protein_coding	0.701667	0.7	0.555	0.555	1	1	0.00206267	0.0278385			1_to_1	identical gene model		2;2	2;2	2	2	diff_parts_same_contig						1	Cone-rod dystrophy and hearing loss 2	3	known_molec_cause	0	EFO_0000519	0.18479	0
iPSC_NPC	ENSG00000149806	FAU	ENSG00000149806	ENSG00000149806	protein_coding	protein_coding	118.05	117.997	111.805	111.695	1	1	0.00206226	0.0278385			1_to_1	identical gene model		4;3;4;5;5;2;5;1;4	5;4;4;5;1;4;2;5;3	9	9	diff_parts_same_contig										0	Orphanet_586	0.49338	0
iPSC_NPC	ENSG00000149809	TM7SF2	ENSG00000149809	ENSG00000149809	protein_coding	protein_coding	58.4883	58.4583	64.25	64.19	1	1	0.00205647	0.0278385			1_to_1	identical gene model		10;9;7;7;8;4;4;6;2;5;3;7;7;8;6;9;8;4;3;5;8;5;3;6;7;2	6;7;10;3;6;7;3;9;8;9;8;8;6;4;8;4;7;3;5;7;2;2;5;5;7;4	26	26	diff_parts_same_contig										0	Orphanet_179006	0.055354	0
iPSC_NPC	ENSG00000149823	VPS51	ENSG00000149823	ENSG00000149823	protein_coding	protein_coding	32.4983	32.485	32.98	32.955	1	1	0.00206299	0.0278385			1_to_1	identical gene model		10;4;4;9;2;5;4;4;4;2;3;3;5;6;5;4;2	5;4;10;2;4;3;6;3;2;4;5;9;2;5;4;4;4	17	17	diff_parts_same_contig						1	Pontocerebellar hypoplasia, type 13	3	known_molec_cause	0	EFO_0010636	0.59774	0
iPSC_NPC	ENSG00000149922	TBX6	ENSG00000149922	ENSG00000149922	protein_coding	protein_coding	0.551667	0.553333	0.525	0.525	1	1	0.00206267	0.0278385			1_to_1	exon_count_diff		8;9;5;7;7	9;8;8;7;5	5	5			Variation	Variation			1	Spondylocostal dysostosis 5	3	known_molec_cause	0	Orphanet_1797	0.74267	0
iPSC_NPC	ENSG00000149923	PPP4C	ENSG00000149923	ENSG00000149923	protein_coding	protein_coding	41.445	41.4283	46.3	46.26	1	1	0.00206292	0.0278385			1_to_1	identical gene model		9;8;7;8;8;7;7;4;9;6;3;3;5;8	7;9;6;5;7;8;4;9;8;8;3;3;7;8	14	14											0	EFO_0000304	0.25146	0
iPSC_NPC	ENSG00000149925	ALDOA	ENSG00000149925	ENSG00000149925	protein_coding	protein_coding	82.7383	82.71	79.505	79.505	1	1	0.0020583	0.0278385			1_to_1	identical gene model		9;9;6;2;8;9;6;7;5;4;4;4;2;5;2;11;8;10;9	2;6;11;9;7;9;6;10;9;2;8;9;4;5;8;5;2;4;4	19	19							1	Glycogen storage disease XII	3	known_molec_cause	1	Orphanet_57	0.80634	0
iPSC_NPC	ENSG00000149926	TLCD3B	ENSG00000149926	ENSG00000149926	protein_coding	protein_coding	8.12833	8.12333	7.21	7.205	1	1	0.00206489	0.0278385			1_to_1	identical gene model		5;5;7;3;3;4;5	5;5;3;4;7;3;5	7	7							1	Cone-rod dystrophy 22	3	known_molec_cause	0	Orphanet_1872	0.37013	0
iPSC_NPC	ENSG00000149927	DOC2A	ENSG00000149927	ENSG00000149927	protein_coding	protein_coding	2.50833	2.50667	3.06	3.055	1	1	0.00206267	0.0278385			1_to_1	identical gene model		11;10;5;7;3;9;5;12;11;6;11;4;7;3;4;2;6;12	11;9;12;5;12;11;11;10;6;7;7;5;4;4;3;3;2	18	17											0	EFO_0004696	0.27621	0
iPSC_NPC	ENSG00000149929	HIRIP3	ENSG00000149929	ENSG00000149929	protein_coding	protein_coding	45.72	45.7	45.115	45.085	1	1	0.00206196	0.0278385			1_to_1	identical gene model		7;6;3;6;3;2;2	7;6;6;3;2;3;2	7	7											0	EFO_0004340	0.10692	0
iPSC_NPC	ENSG00000149930	TAOK2	ENSG00000149930	ENSG00000149930	protein_coding	protein_coding	31.6133	31.5983	31.3	31.29	1	1	0.00206349	0.0278385			1_to_1	identical gene model		19;16;8;17;3;2	16;17;19;8;3;2	6	6							1	Developmental delay with or without intellectual impairment or behavioral abnormalities	3	known_molec_cause	0	EFO_0004995	0.19439	0
iPSC_NPC	ENSG00000149932	TMEM219	ENSG00000149932	ENSG00000149932	protein_coding	protein_coding	67.2	67.1667	69.49	69.46	1	1	0.0020613	0.0278385			1_to_1	identical gene model		6;6;5;5;2;3;7;5	6;6;5;5;7;5;2;3	8	8	diff_parts_same_contig										0	EFO_0000519	0.25244	0
iPSC_NPC	ENSG00000149948	HMGA2	ENSG00000149948	ENSG00000149948	protein_coding	protein_coding	234.598	234.5	241.42	241.285	1	1	0.00206489	0.0278385			1_to_1	identical gene model		4;5;4;5;4;4;5;5;5;4;2	4;4;4;4;5;5;5;2;4;5;5	11	11	diff_parts_same_contig						1	Silver-Russell syndrome 5;{Stature QTL 9}	3;2	known_molec_cause;linakge_mapping	0	MONDO_0008394	0.63232	1			yes
iPSC_NPC	ENSG00000149968	MMP3	ENSG00000149968	ENSG00000149968	protein_coding	protein_coding	0.2	0.2	0.2	0.2	0	0					1_to_1	identical gene model		10;3;4	10;3;4	3	3	diff_parts_same_contig		Clone Problem	Clone Problem			1	{Coronary heart disease, susceptibility to, 6}	3	known_molec_cause	0	EFO_0007937	0.46286	0
iPSC_NPC	ENSG00000149970	CNKSR2	ENSG00000149970	ENSG00000149970	protein_coding	protein_coding	1.53	1.52667	1.48	1.475	1	1	0.00206264	0.0278385			1_to_1	identical gene model		20;22;21;8;4;13;20;21;10;19;7;12;11;20;19;2;13;3;10;17;21;22;21;10;9;6;16;17;3;20;6;2;19;4;5;21;5;13;15;20	19;21;10;16;22;21;20;9;2;6;20;20;20;4;21;22;17;19;7;21;10;2;19;13;20;15;10;21;8;4;13;17;13;11;12;5;6;5;3;3	40	40							1	Intellectual developmental disorder, X-linked, syndromic, Houge type	3	known_molec_cause	0	Orphanet_93951	0.68366	0
iPSC_NPC	ENSG00000149972	CNTN5	ENSG00000149972	ENSG00000149972	protein_coding	protein_coding					0	0					1_to_1	identical gene model		22;22;11;25;2;3;21;3;24;16;2;22	25;2;16;21;24;22;2;22;22;3;3;11	12	12	new_contig_added, diff_parts_same_contig				High Signal Region						0	EFO_0004875	0.42166	0
iPSC_NPC	ENSG00000150045	KLRF1	ENSG00000150045	ENSG00000150045	protein_coding	protein_coding					0	0					1_to_1	exon_length_diff	0.995351	5;3;4;5;4;3;5;6	5;3;4;5;6;4;5;3	8	8	new_contig_added, diff_parts_same_contig		Variation	Variation							0	EFO_0009933	0.092556	0
iPSC_NPC	ENSG00000150048	CLEC1A	ENSG00000150048	ENSG00000150048	protein_coding	protein_coding	0.215	0.215	0.215	0.215	1	1	0.00206267	0.0278385			1_to_1	identical gene model		6;3;4;5;4	6;5;4;4;3	5	5							1	{Aspergillosis, susceptibility to}	3	known_molec_cause	0	EFO_0010762	0.23624	0
iPSC_NPC	ENSG00000150051	MKX	ENSG00000150051	ENSG00000150051	protein_coding	protein_coding					0	0					1_to_1	identical gene model		7;7;5;2	7;7;5;2	4	4				GRC Housekeeping							0	EFO_0009270	0.38583	0
iPSC_NPC	ENSG00000150054	MPP7	ENSG00000150054	ENSG00000150054	protein_coding	protein_coding					0	0					1_to_1	identical gene model		18;19;17;12;2;6;9;16	18;17;16;19;12;9;6;2	8	8	new_contig_added, diff_parts_same_contig		Variation	Variation, GRC Housekeeping							0	EFO_0009270	0.45455	0
iPSC_NPC	ENSG00000150093	ITGB1	ENSG00000150093	ENSG00000150093	protein_coding	protein_coding	15.6267	15.6217	18.94	18.925	1	1	0.00206267	0.0278385			1_to_1	identical gene model		16;16;5;5;16;5;2;2;6;6;4;5;5;3;5;4;4;6;5	16;16;16;3;4;5;5;6;5;5;5;4;6;5;2;4;5;2	19	18				GRC Housekeeping							0	EFO_0000763	0.52614	0
iPSC_NPC	ENSG00000150175	FRMPD2B	ENSG00000150175	ENSG00000150175	pseudogene	unprocessed_pseudogene		2.048		0.57	0	1					1_to_1	transcript_count_diff		6;9	9	2	1	diff_parts_same_contig		Path Problem	Unknown, Path Problem, Gap, GRC Housekeeping, Clone Problem							0	EFO_0000311	0.0014783	0
iPSC_NPC	ENSG00000150201	FXYD4	ENSG00000150201	ENSG00000150201	protein_coding	protein_coding					0	0					1_to_1	identical gene model		9;5;8;8	9;8;8;5	4	4				GRC Housekeeping							0	EFO_0004741	0.39061	0
iPSC_NPC	ENSG00000150244	TRIM48	ENSG00000150244	ENSG00000150244	protein_coding	protein_coding					0	0					1_to_1	identical gene model		6	6	1	1	diff_parts_same_contig										0	EFO_0000222	0.20017	0
iPSC_NPC	ENSG00000150261	OR8K1	ENSG00000150261	ENSG00000150261	protein_coding	protein_coding					0	0					1_to_1	identical gene model		1	1	1	1	diff_parts_same_contig										0	MONDO_0008170;MONDO_0021637;EFO_0000182;EFO_0000673;EFO_1000044	0.18479	0
iPSC_NPC	ENSG00000150269	OR5M9	ENSG00000150269	ENSG00000150269	protein_coding	protein_coding					0	0					1_to_1	identical gene model		1	1	1	1	diff_parts_same_contig		Variation, GRC Housekeeping	Variation, GRC Housekeeping							0	EFO_0000095;MONDO_0008170;MONDO_0021637	0.18479	0
iPSC_NPC	ENSG00000150275	PCDH15	ENSG00000150275	ENSG00000150275	protein_coding	protein_coding	1.18	1.18	1.18	1.18	0	0					1_to_1	exon_count_diff		33;34;21;32;35;35;32;31;32;34;12;11;35;18;29;14;33;32;33;6;10;5;9;35;6;37;34;2;34;33;36;10;36;30;28;38	35;34;35;38;34;36;9;28;10;5;12;11;36;18;29;14;37;35;2;35;36;31;34;31;34;32;35;32;32;32;33;33;10;21;6;6	36	36	new_contig_added, diff_parts_same_contig			GRC Housekeeping			1	Deafness, autosomal recessive 23;Usher syndrome, type 1D/F digenic;Usher syndrome, type 1F	3;3;3	known_molec_cause;known_molec_cause;known_molec_cause	1	MONDO_0019501	0.80292	0
iPSC_NPC	ENSG00000150276	PPIAP26	ENSG00000150276	ENSG00000150276	processed_pseudogene	processed_pseudogene					0	0					1_to_1	identical gene model		1	1	1	1														0
iPSC_NPC	ENSG00000150281	CTF1	ENSG00000150281	ENSG00000150281	protein_coding	protein_coding	0.683333	0.683333	0.57	0.57	1	1	0.00206267	0.0278385			1_to_1	identical gene model		3;3	3;3	2	2											0	EFO_0009142	0.19256	0
iPSC_NPC	ENSG00000150316	CWC15	ENSG00000150316	ENSG00000150316	protein_coding	protein_coding	29.8917	32.8883	29.315	33.165	1	1	-0.116844	0.0278385			1_to_1	exon_count_diff		10;4;3;4;6;9	7;3;6;4;4;3	6	6	new_contig_added, diff_parts_same_contig		Clone Problem	Clone Problem							0	EFO_0005423	0.13218	0
iPSC_NPC	ENSG00000150337	FCGR1A	ENSG00000150337	ENSG00000150337	protein_coding	protein_coding	0.426667	0.55	0.55	0.55	1	0					1_to_1	identical gene model		6;4;2;2	4;6;2;2	4	4	new_contig_added		Path Problem, GRC Housekeeping				1	[IgG receptor I, phagocytic, familial deficiency of]	3	known_molec_cause	0	EFO_0000763	0.3744	0
iPSC_NPC	ENSG00000150347	ARID5B	ENSG00000150347	ENSG00000150347	protein_coding	protein_coding	4.22833	4.225	3.475	3.47	1	1	0.00205661	0.0278385			1_to_1	identical gene model		10;7;5;3	5;10;3;7	4	4	diff_parts_same_contig, new_contig_added			GRC Housekeeping							0	EFO_0000685	0.45502	0
iPSC_NPC	ENSG00000150361	KLHL1	ENSG00000150361	ENSG00000150361	protein_coding	protein_coding					0	0					1_to_1	identical gene model		11;10	10;11	2	2					Low Mappability						0	EFO_0007924	0.4056	0
iPSC_NPC	ENSG00000150394	CDH8	ENSG00000150394	ENSG00000150394	protein_coding	protein_coding	23.205	23.1917	27.91	27.89	1	1	0.00204199	0.0284971			1_to_1	identical gene model		13;2;12;4;12;3;2;2;7;2;9;2;2;11	13;12;11;12;2;3;4;9;2;7;2;2;2;2	14	14											0	EFO_0004784	0.44483	0
iPSC_NPC	ENSG00000150401	DCUN1D2	ENSG00000150401	ENSG00000150401	protein_coding	protein_coding	10.9867	10.98	11.24	11.235	1	1	0.00206267	0.0278385			1_to_1	identical gene model		5;8;7;4;2;3;3;7;2;2;3	5;8;7;2;7;2;3;3;2;4;3	11	11	diff_parts_same_contig										0	EFO_0004344	0.29276	0
iPSC_NPC	ENSG00000150403	TMCO3	ENSG00000150403	ENSG00000150403	protein_coding	protein_coding	18.0317	18.0017	17.065	16.995	1	1	0.00465168	0.163515			1_to_1	identical gene model		8;13;4;4;2;2;9;3;5;4;3	13;8;9;2;4;3;2;4;3;4;5	11	11	diff_parts_same_contig				High Signal Region						0	EFO_0004308	0.36468	0
iPSC_NPC	ENSG00000150433	TMEM218	ENSG00000150433	ENSG00000150433	protein_coding	protein_coding	16.8183	16.8083	16.38	16.375	1	1	0.00206216	0.0278385			1_to_1	identical gene model		5;4;7;2;6;5;5;4;7;5;4;5;5;5;6;2;3	5;2;5;4;5;5;6;5;7;5;5;7;6;4;3;4;2	17	17	diff_parts_same_contig						1	Joubert syndrome 39	3	known_molec_cause	0	MONDO_0018772	0.45366	0
iPSC_NPC	ENSG00000150455	TIRAP	ENSG00000150455	ENSG00000150455	protein_coding	protein_coding	6.455	6.45167	6.445	6.435	1	1	0.0020627	0.0278385			1_to_1	identical gene model		5;5;6;3;5;4;6	3;6;5;5;5;6;4	7	7							1	{Bacteremia, protection against};{Malaria, protection against};{Tuberculosis, protection against}	3;3;3	known_molec_cause;known_molec_cause;known_molec_cause	0	MONDO_0003778	0.36958	0
iPSC_NPC	ENSG00000150456	EEF1AKMT1	ENSG00000150456	ENSG00000150456	protein_coding	protein_coding	4.80333	4.8	4.69	4.69	1	1	0.00206267	0.0278385			1_to_1	identical gene model		5;5;2	5;5;2	3	3											0	EFO_0004875	0.30973	0
iPSC_NPC	ENSG00000150457	LATS2	ENSG00000150457	ENSG00000150457	protein_coding	protein_coding	38.105	38.085	40.395	40.36	1	1	0.00206092	0.0278385			1_to_1	identical gene model		8;3	8;3	2	2	diff_parts_same_contig										0	EFO_0006335	0.4492	1			yes
iPSC_NPC	ENSG00000150459	SAP18	ENSG00000150459	ENSG00000150459	protein_coding	protein_coding	14.8917	14.885	15.78	15.765	1	1	0.00206268	0.0278385			1_to_1	identical gene model		4;3;3;2;2;3;4;4	4;4;4;2;3;3;3;2	8	8	diff_parts_same_contig										0	EFO_0000616	0.075579	0
iPSC_NPC	ENSG00000150471	ADGRL3	ENSG00000150471	ENSG00000150471	protein_coding	protein_coding	13.6467	13.6367	14.55	14.54	1	1	0.00205285	0.0279047			1_to_1	identical gene model		14;25;23;25;24;25;23;4;26;24;2;3;25;24;26;24;25;23	26;3;25;23;25;24;25;26;23;25;24;25;24;24;23;2;14;4	18	18	new_contig_added, diff_parts_same_contig		Variation, Gap	Variation, Gap							0	EFO_0004784	0.47199	0
iPSC_NPC	ENSG00000150477	KIAA1328	ENSG00000150477	ENSG00000150477	protein_coding	protein_coding	3.21667	3.215	3.105	3.1	1	1	0.00206268	0.0278385			1_to_1	identical gene model		10;9;2;9;5;10;11;3;5;11;2;1	11;10;5;10;9;11;5;9;2;2;1	12	11											0	EFO_0008393	0.39788	0
iPSC_NPC	ENSG00000150510	FAM124A	ENSG00000150510	ENSG00000150510	protein_coding	protein_coding	12.9133	12.9033	11.815	11.8	1	1	0.00205771	0.0278385			1_to_1	identical gene model		5;4;3;3	3;5;3;4	4	4											0	HP_0000539	0.31295	0
iPSC_NPC	ENSG00000150527	MIA2	ENSG00000150527	ENSG00000150527	protein_coding	protein_coding	1.74833	1.74833	1.67	1.67	1	1	0.00206267	0.0278385			1_to_1	identical gene model		6;24;24;24;23;24;24;23;3;28;7;3;6;24;2;6;23;5;29	5;28;3;6;29;7;6;24;23;24;6;24;24;24;24;23;23;2;3	19	19	diff_parts_same_contig										0	EFO_0004339	0.32842	0
iPSC_NPC	ENSG00000150540	HNMT	ENSG00000150540	ENSG00000150540	protein_coding	protein_coding	0.685	0.685	0.56	0.56	1	1	0.00206267	0.0278385			1_to_1	identical gene model		2;6;3;7;5;5;3;5	7;3;2;6;5;5;5;3	8	8			Path Problem	Path Problem			1	Intellectual developmental disorder, autosomal recessive 51;{Asthma, susceptibility to}	3;3	known_molec_cause;known_molec_cause	0	Orphanet_88616	0.5749	0
iPSC_NPC	ENSG00000150551	LYPD1	ENSG00000150551	ENSG00000150551	protein_coding	protein_coding	14.7967	14.7883	16.1	16.09	1	1	0.00205569	0.0278385			1_to_1	identical gene model		3;3;3	3;3;3	3	3	new_contig_added, diff_parts_same_contig		Path Problem	Path Problem							0	EFO_0004338	0.1787	0
iPSC_NPC	ENSG00000150556	LYPD6B	ENSG00000150556	ENSG00000150556	protein_coding	protein_coding					0	0					1_to_1	identical gene model		5;7;7;6;6;5;5;3;8;4;9	3;7;6;7;8;4;6;5;5;9;5	11	11			Path Problem	Path Problem							0	EFO_0010736	0.48782	0
iPSC_NPC	ENSG00000150593	PDCD4	ENSG00000150593	ENSG00000150593	protein_coding	protein_coding	18.2067	18.2	18.825	18.82	1	1	0.00206462	0.0278385			1_to_1	identical gene model		12;13;6;7;5;5;5;6;3;5;4	13;5;6;12;6;5;5;7;3;5;4	11	11	diff_parts_same_contig		Variation	Variation							0	MONDO_0005148	0.30403	0
iPSC_NPC	ENSG00000150594	ADRA2A	ENSG00000150594	ENSG00000150594	protein_coding	protein_coding	1.23	1.22833	0.945	0.94	1	1	0.00206268	0.0278385			1_to_1	identical gene model		1	1	1	1											0	EFO_0003843	0.60467	0
iPSC_NPC	ENSG00000150625	GPM6A	ENSG00000150625	ENSG00000150625	protein_coding	protein_coding	4.69167	4.68833	4.185	4.185	1	1	0.00206258	0.0278385			1_to_1	identical gene model		8;7;4;6;3;3;5;4;4;7;3;5;3;5;6;5;4;3;5;4;7	8;7;3;7;7;4;5;6;4;4;5;4;5;4;5;5;6;3;3;3	21	20	new_contig_added, diff_parts_same_contig		GRC Housekeeping								0	MONDO_0005090	0.51749	0
iPSC_NPC	ENSG00000150627	WDR17	ENSG00000150627	ENSG00000150627	protein_coding	protein_coding	5.935	5.93	5.395	5.39	1	1	0.00206622	0.0278385			1_to_1	identical gene model		31;15;4;30;29;4;3;4	29;3;31;30;4;4;15;4	8	8			GRC Housekeeping								0	EFO_0004784	0.29159	0
iPSC_NPC	ENSG00000150628	SPATA4	ENSG00000150628	ENSG00000150628	protein_coding	protein_coding	0.485	0.485	0.485	0.485	1	1	0.00206267	0.0278385			1_to_1	identical gene model		6;3;5	6;5;3	3	3			GRC Housekeeping								0	EFO_0004266	0.11827	0
iPSC_NPC	ENSG00000150630	VEGFC	ENSG00000150630	ENSG00000150630	protein_coding	protein_coding	2.88333	3.05167	2.44	2.655	1	1	-0.101244	0.124456			1_to_1	exon_length_diff	0.995968	4;7	7;4	2	2	new_contig_added, diff_parts_same_contig		Variation, GRC Housekeeping	Variation			1	Lymphatic malformation 4	3	known_molec_cause	0	Orphanet_79452	0.55454	0
iPSC_NPC	ENSG00000150636	CCDC102B	ENSG00000150636	ENSG00000150636	protein_coding	protein_coding	7.18167	7.17667	7.945	7.94	1	1	0.00206268	0.0278385			1_to_1	identical gene model		8;7;3;4;4;2;2;3;3;6;7	3;4;3;7;4;8;2;7;6;3;2	11	11											0	EFO_0009177	0.27712	0
iPSC_NPC	ENSG00000150637	CD226	ENSG00000150637	ENSG00000150637	protein_coding	protein_coding					0	0					1_to_1	identical gene model		7;7;4;5;3;5;6;4	4;6;7;5;7;5;4;3	8	8	new_contig_added, diff_parts_same_contig										0	EFO_0004584	0.56582	0
iPSC_NPC	ENSG00000150656	CNDP1	ENSG00000150656	ENSG00000150656	protein_coding	protein_coding	0.16	0.16	0.16	0.16	1	1	0.00206267	0.0278385			1_to_1	identical gene model	0.999908	12;2;11;3;7;5;5	12;5;11;5;7;2;3	7	7	new_contig_added, diff_parts_same_contig		Gap	Gap							0	EFO_0007937	0.37776	0
iPSC_NPC	ENSG00000150667	FSIP1	ENSG00000150667	ENSG00000150667	protein_coding	protein_coding	3.405	3.405	2.78	2.775	1	1	0.00206267	0.0278385			1_to_1	identical gene model		12;2;3;3;4	4;3;12;3	5	4											0	EFO_0004531	0.43686	0
iPSC_NPC	ENSG00000150672	DLG2	ENSG00000150672	ENSG00000150672	protein_coding	protein_coding	1.02667	1.025	0.85	0.85	1	1	0.00206267	0.0278385			1_to_1	identical gene model		22;22;28;7;12;6;23;12;20;8;11;4;2;5;4;5;5;24;4;3;4;14;2;4;6;2;2;5;21;23;23;28	22;23;11;28;23;28;20;12;22;2;24;23;21;5;8;5;6;5;4;4;14;2;12;7;5;6;4;3;2;4;2;4	32	32	new_contig_added, diff_parts_same_contig				High Signal Region						0	EFO_0007800	0.37176	0
iPSC_NPC	ENSG00000150676	CCDC83	ENSG00000150676	ENSG00000150676	protein_coding	protein_coding					0	0					1_to_1	identical gene model		12;11;8;5	12;11;5;8	4	4	new_contig_added, diff_parts_same_contig										0	EFO_0004526	0.23898	0
iPSC_NPC	ENSG00000150681	RGS18	ENSG00000150681	ENSG00000150681	protein_coding	protein_coding	0.39	0.39	0.39	0.39	0	0					1_to_1	identical gene model		5;6;3;5	5;6;5;3	4	4											0	HP_0000539	0.2753	0
iPSC_NPC	ENSG00000150687	PRSS23	ENSG00000150687	ENSG00000150687	protein_coding	protein_coding	301.135	300.945	274.08	274.005	1	1	0.0020616	0.0278385			1_to_1	identical gene model		2;2;3;3;3;5;2;3;3	2;5;3;2;3;3;2;3;3	9	9											0	Orphanet_891	0.53845	0
iPSC_NPC	ENSG00000150712	MTMR12	ENSG00000150712	ENSG00000150712	protein_coding	protein_coding	9.85	9.845	8.945	8.945	1	1	0.0020629	0.0278385			1_to_1	identical gene model		14;15;16;4;5;3;5	15;16;14;3;4;5;5	7	7											0	EFO_0004833	0.29302	0
iPSC_NPC	ENSG00000150722	PPP1R1C	ENSG00000150722	ENSG00000150722	protein_coding	protein_coding	1.328	1.326	1.29	1.29	1	1	0.00206267	0.0278385			1_to_1	identical gene model		6;6;6;2;6;6;5;4;7;6;2;5	5;7;5;6;6;6;6;6;6;4;2;2	12	12	new_contig_added, diff_parts_same_contig										0	EFO_0006335	0.40202	0
iPSC_NPC	ENSG00000150732		ENSG00000150732	ENSG00000150732	processed_pseudogene	processed_pseudogene					0	0					1_to_1	identical gene model		1	1	1	1														0
iPSC_NPC	ENSG00000150750	POU2AF2	ENSG00000150750	ENSG00000150750	protein_coding	protein_coding					0	0					1_to_1	identical gene model		5;4;4;4	5;4;4;4	4	4	diff_parts_same_contig										0	EFO_0010736	0.36351	0
iPSC_NPC	ENSG00000150753	CCT5	ENSG00000150753	ENSG00000150753	protein_coding	protein_coding	64.3333	64.305	63.445	63.385	1	1	0.00206387	0.0278385			1_to_1	identical gene model		11;5;11;6;10;3;2;2;4;3;4;2;10;11;2	11;10;4;11;3;5;2;4;2;6;11;10;2;2;3	15	15	diff_parts_same_contig						1	Neuropathy, hereditary sensory, with spastic paraplegia	3	known_molec_cause	0	Orphanet_139578	0.51619	0
iPSC_NPC	ENSG00000150756	ATPSCKMT	ENSG00000150756	ENSG00000150756	protein_coding	protein_coding	10.0667	10.0583	10.61	10.605	1	1	0.00206303	0.0278385			1_to_1	identical gene model		6;4;6;3;4;5;5	5;6;4;4;5;6;3	7	7	diff_parts_same_contig, new_contig_added										0	EFO_0010125	0.23431	0
iPSC_NPC	ENSG00000150760	DOCK1	ENSG00000150760	ENSG00000150760	protein_coding	protein_coding	7.25167	7.24833	5.9	5.89	1	1	0.00206311	0.0278385			1_to_1	identical gene model		52;3;3;5;2;52	52;52;3;5;2;3	6	6	new_contig_added, diff_parts_same_contig		Gap	Gap		Low Mappability					0	EFO_0005046	0.46197	0
iPSC_NPC	ENSG00000150764	DIXDC1	ENSG00000150764	ENSG00000150764	protein_coding	protein_coding	11.6317	14.4	12.45	15.405	1	1	-0.324117	0.0278385			1_to_1	exon_count_diff		23;2;11;4;6;4;6;19;14	6;20;4;6;16;14;11;4;2	9	9	new_contig_added, diff_parts_same_contig		Clone Problem	Clone Problem							0	EFO_0001073	0.25871	0
iPSC_NPC	ENSG00000150768	DLAT	ENSG00000150768	ENSG00000150768	protein_coding	protein_coding	5.15333	5.15167	4.885	4.885	1	1	0.00206267	0.0278385			1_to_1	identical gene model		14;12;2;12;14	14;14;12;12;2	5	5	diff_parts_same_contig, new_contig_added		Clone Problem	Clone Problem			1	Pyruvate dehydrogenase E2 deficiency	3	known_molec_cause	0	Orphanet_79244	0.77453	0
iPSC_NPC	ENSG00000150773	PIH1D2	ENSG00000150773	ENSG00000150773	protein_coding	protein_coding	3.14333	3.14	3.285	3.28	1	1	0.00206267	0.0278385			1_to_1	identical gene model		6;6;4;5;3;5;5;6	5;6;6;6;5;5;3;4	8	8	new_contig_added, diff_parts_same_contig		Clone Problem	Clone Problem							0	EFO_0004532	0.11745	0
iPSC_NPC	ENSG00000150776	NKAPD1	ENSG00000150776	ENSG00000150776	protein_coding	protein_coding	4.815	4.81333	4.875	4.875	1	1	0.00206267	0.0278385			1_to_1	identical gene model		6;6;6;7;6;5;4;5;6	6;6;6;6;4;7;5;6;5	9	9	diff_parts_same_contig		Clone Problem	Clone Problem							0	EFO_0004532	0.082978	0
iPSC_NPC	ENSG00000150779	TIMM8B	ENSG00000150779	ENSG00000150779	protein_coding	protein_coding	11.0467	11.0417	9.155	9.15	1	1	0.00206265	0.0278385			1_to_1	identical gene model		2;3;3;2	2;3;2;3	4	4	diff_parts_same_contig										0	EFO_0009270	0.051185	0
iPSC_NPC	ENSG00000150782	IL18	ENSG00000150782	ENSG00000150782	protein_coding	protein_coding	0.456667	0.456667	0.48	0.48	1	1	0.00206267	0.0278385			1_to_1	identical gene model		6;5;3;6;6;3	5;3;6;6;6;3	6	6	diff_parts_same_contig										0	EFO_0004581	0.31186	0
iPSC_NPC	ENSG00000150783	TEX12	ENSG00000150783	ENSG00000150783	protein_coding	protein_coding					0	0					1_to_1	identical gene model		5;5	5;5	2	2	diff_parts_same_contig										0	EFO_0004581	0.12692	0
iPSC_NPC	ENSG00000150787	PTS	ENSG00000150787	ENSG00000150787	protein_coding	protein_coding	37.38	37.365	37.44	37.405	1	1	0.00206256	0.0278385			1_to_1	identical gene model		6;6;2;4;3;3;5;3;7	5;2;7;6;4;6;3;3;3	9	9	new_contig_added, diff_parts_same_contig						1	Hyperphenylalaninemia, BH4-deficient, A	3	known_molec_cause	1	Orphanet_13	0.84458	0
iPSC_NPC	ENSG00000150867	PIP4K2A	ENSG00000150867	ENSG00000150867	protein_coding	protein_coding	20.9283	20.9183	20.24	20.24	1	1	0.00205998	0.0278385			1_to_1	identical gene model		8;10;6;2;2;10;5;5	10;8;2;10;5;6;2;5	8	8				GRC Housekeeping							0	EFO_0000094	0.37961	0
iPSC_NPC	ENSG00000150873	C2orf50	ENSG00000150873	ENSG00000150873	protein_coding	protein_coding	0.3375	0.3375	0.375	0.375	1	1	0.00206267	0.0278385			1_to_1	identical gene model		3;4	3;4	2	2											0	EFO_0004875	0.23343	0
iPSC_NPC	ENSG00000150893	FREM2	ENSG00000150893	ENSG00000150893	protein_coding	protein_coding	31.99	31.985	26.505	26.475	1	1	0.00185869	0.0717223			1_to_1	identical gene model	0.999996	24;4	24;4	2	2	new_contig_added, diff_parts_same_contig		Path Problem	Path Problem			1	Cryptophthalmos, unilateral or bilateral, isolated;Fraser syndrome 2	3;3	known_molec_cause;known_molec_cause	0	MONDO_0009046	0.77344	0
iPSC_NPC	ENSG00000150907	FOXO1	ENSG00000150907	ENSG00000150907	protein_coding	protein_coding	5.64333	5.64333	5.025	5.025	1	1	0.00206801	0.0278385			1_to_1	identical gene model		3;2;3;3	3;2;3;3	4	4	diff_parts_same_contig						1	Rhabdomyosarcoma, alveolar	3	known_molec_cause	0	EFO_0005091	0.47845	1			yes
iPSC_NPC	ENSG00000150938	CRIM1	ENSG00000150938	ENSG00000150938	protein_coding	protein_coding	50.7167	50.695	48.455	48.41	1	1	0.0020566	0.0278385			1_to_1	identical gene model		17;4;4;2;3;3;2;2	17;4;2;3;3;2;2;4	8	8			Variation	Variation							0	EFO_0004339	0.43768	0
iPSC_NPC	ENSG00000150961	SEC24D	ENSG00000150961	ENSG00000150961	protein_coding	protein_coding	3.90667	3.905	2.01	2.01	1	1	0.00206267	0.0278385			1_to_1	identical gene model		23;20;2;2;5;18;2;9;12;5;16;2;2;23	23;18;16;2;2;23;20;2;5;12;2;9;5;2	14	14							1	Cole-Carpenter syndrome 2	3	known_molec_cause	0	MONDO_0016085	0.72013	0
iPSC_NPC	ENSG00000150967	ABCB9	ENSG00000150967	ENSG00000150967	protein_coding	protein_coding	4.06167	4.06167	3.33	3.33	1	1	0.00206267	0.0278385			1_to_1	identical gene model		12;12;11;12;9;12;12;5;10;8;11;4;5;4;5;12;3;3;3;5;1	12;12;12;11;11;12;12;12;5;9;10;5;8;4;3;4;5;3;5;3;1	21	21											0	EFO_0007800	0.19618	0
iPSC_NPC	ENSG00000150977	RILPL2	ENSG00000150977	ENSG00000150977	protein_coding	protein_coding	4.31167	4.31167	4.52	4.52	1	1	0.00206147	0.0278385			1_to_1	identical gene model		4	4	1	1			GRC Housekeeping	GRC Housekeeping							0	EFO_0007788	0.33642	0
iPSC_NPC	ENSG00000150990	DHX37	ENSG00000150990	ENSG00000150990	protein_coding	protein_coding	11.6533	11.65	12.39	12.38	1	1	0.00206063	0.0278385			1_to_1	identical gene model		27;2;6;4;23	6;27;23;2;4	5	5							1	46, XY sex reversal 11;Neurodevelopmental disorder with brain anomalies and with or without vertebral or cardiac anomalies	3;3	known_molec_cause;known_molec_cause	0	MONDO_0032888	0.70465	0
iPSC_NPC	ENSG00000150991	UBC	ENSG00000150991	ENSG00000150991	protein_coding	protein_coding	131.842	133.843	121.12	124.84	1	1	0.00799689	0.923024			1_to_1	identical gene model	0.999917	2;2;2;2;1;4;2;2;3;2;3;2;3;2	1;2;4;3;3;2;2;2;2;2;2;2;2;3	14	14	new_contig_added, diff_parts_same_contig		Variation	Variation	Low Mappability	High Signal Region					0	EFO_0000764	0.57276	0
iPSC_NPC	ENSG00000150995	ITPR1	ENSG00000150995	ENSG00000150995	protein_coding	protein_coding	0.74	0.74	0.44	0.44	1	1	0.00206267	0.0278385			1_to_1	identical gene model		61;62;59;59;58;10;10;10;4;20;4;2;3;3;4;3;10;6;20;15;8;5;31;40;2;9;34;42;9;39;62;59;4;39;7;6;9;62;15;4;21;3;10;11;3;5;4;20;10;5;10;2;9;3;61;9	59;4;61;10;62;58;62;20;20;61;62;59;59;3;15;2;42;3;40;39;39;15;34;8;31;11;4;6;3;6;21;3;20;2;2;7;3;3;10;9;10;10;10;10;4;9;10;9;9;9;4;5;4;4;5;5	56	56	new_contig_added, diff_parts_same_contig		GRC Housekeeping	GRC Housekeeping			1	Gillespie syndrome;Spinocerebellar ataxia 15;Spinocerebellar ataxia 29, congenital nonprogressive	3;3;3	known_molec_cause;known_molec_cause;known_molec_cause	0	Orphanet_1065	0.7845	0
iPSC_NPC	ENSG00000151005	TKTL2	ENSG00000151005	ENSG00000151005	protein_coding	protein_coding					0	0					1_to_1	identical gene model		1	1	1	1			GRC Housekeeping								0	EFO_0005409	0.080014	0
iPSC_NPC	ENSG00000151006	PRSS53	ENSG00000151006	ENSG00000151006	protein_coding	protein_coding	5.64667	5.645	5.1	5.1	1	1	0.00206879	0.0278385			1_to_1	identical gene model		11;2;4	11;2;4	3	3	diff_parts_same_contig										0	EFO_0007824	0.24091	0
iPSC_NPC	ENSG00000151012	SLC7A11	ENSG00000151012	ENSG00000151012	protein_coding	protein_coding	21.33	21.3267	13.75	13.74	1	1	0.00206275	0.0278385			1_to_1	identical gene model		12;7	12;7	2	2	diff_parts_same_contig										0	EFO_0004842	0.47607	0
iPSC_NPC	ENSG00000151014	NOCT	ENSG00000151014	ENSG00000151014	protein_coding	protein_coding	7.31333	7.30833	6.6	6.6	1	1	0.00206245	0.0278385			1_to_1	identical gene model		3;2;3	3;3;2	3	3	diff_parts_same_contig						1	Neuroocular syndrome	3	known_molec_cause	0	MONDO_0002491;EFO_0007052;EFO_0003888	0.27918	0
iPSC_NPC	ENSG00000151023	ENKUR	ENSG00000151023	ENSG00000151023	protein_coding	protein_coding	0.65	0.6475	0.415	0.415	1	1	0.00206267	0.0278385			1_to_1	identical gene model		6;5;4;7;6	7;6;6;5;4	5	5				GRC Housekeeping							0	MONDO_0005147	0.2647	0
iPSC_NPC	ENSG00000151025	GPR158	ENSG00000151025	ENSG00000151025	protein_coding	protein_coding	0.11	0.11	0.11	0.11	0	0	0.00206267	0.0278385			1_to_1	identical gene model		11;3;3;12	12;11;3;3	4	4				GRC Housekeeping							0	EFO_0009959	0.39333	0
iPSC_NPC	ENSG00000151033	LYZL2	ENSG00000151033	ENSG00000151033	protein_coding	protein_coding					0	0					1_to_1	identical gene model		5;5	5;5	2	2	diff_parts_same_contig			GRC Housekeeping							0	EFO_0003819	0.32807	0
iPSC_NPC	ENSG00000151062	CACNA2D4	ENSG00000151062	ENSG00000151062	protein_coding	protein_coding	4.13333	4.12667	1.86	1.855	1	1	0.00206267	0.0278385			1_to_1	identical gene model		36;38;37;2;12;15;8;12;11;7;6;4;4;2;5;3;10;11;37;26;37;37;38;2;6;2	36;38;15;37;10;11;37;11;4;38;12;12;3;37;2;37;2;8;6;2;4;6;5;26;7;2	26	26	new_contig_added, diff_parts_same_contig						1	Retinal cone dystrophy 4	3	known_molec_cause	0	Orphanet_71862	0.592	0
iPSC_NPC	ENSG00000151065	DCP1B	ENSG00000151065	ENSG00000151065	protein_coding	protein_coding	4.885	4.87833	4.165	4.155	1	1	0.00206272	0.0278385			1_to_1	identical gene model		9;3;4;6;5;4;10	9;10;5;4;4;6;3	7	7	diff_parts_same_contig										0	EFO_0004340	0.33171	0
iPSC_NPC	ENSG00000151067	CACNA1C	ENSG00000151067	ENSG00000151067	protein_coding	protein_coding	1.25833	1.25833	0.855	0.855	1	1	0.00206267	0.0278385			1_to_1	identical gene model	0.999993	48;48;47;49;46;46;47;47;47;48;48;47;47;48;47;48;47;47;46;47;47;48;6;5;27;4;6;3;3;2;17;27;3	2;48;49;47;47;47;48;3;27;27;47;46;46;47;47;48;48;47;47;48;47;48;47;46;47;48;6;6;3;4;17;3;5	33	33	diff_parts_same_contig, new_contig_added		Variation	Variation	High Signal Region,Low Mappability	High Signal Region,Low Mappability	1	Brugada syndrome 3;Long QT syndrome 8;Timothy syndrome	3;3;3	known_molec_cause;known_molec_cause;known_molec_cause	0	MONDO_0010979	0.76849	0
iPSC_NPC	ENSG00000151079	KCNA6	ENSG00000151079	ENSG00000151079	protein_coding	protein_coding	9.56667	9.56167	10.335	10.33	1	1	0.00205788	0.0278385			1_to_1	identical gene model		1	1	1	1											0	MONDO_0005301	0.58327	0
iPSC_NPC	ENSG00000151090	THRB	ENSG00000151090	ENSG00000151090	protein_coding	protein_coding	0.28	0.28	0.28	0.28	1	1	0.00206267	0.0278385			1_to_1	identical gene model		7;11;10;6;12;5;5;5;5;7;6;10;11;11;10;11;4;11;10	10;11;11;11;11;10;10;11;10;12;7;6;7;6;5;5;5;5;4	19	19							1	Thyroid hormone resistance;Thyroid hormone resistance, autosomal recessive;Thyroid hormone resistance, selective pituitary	3;3;3	known_molec_cause;known_molec_cause;known_molec_cause	1	Orphanet_3221	0.82066	0
iPSC_NPC	ENSG00000151092	NGLY1	ENSG00000151092	ENSG00000151092	protein_coding	protein_coding	7.07667	7.07167	6.14	6.13	1	1	0.00206344	0.0278385			1_to_1	identical gene model		11;12;12;11;12;4;12;4;12;4;3;2;3;11;4;13;7;13;13;8;12	12;3;12;13;12;11;11;7;4;8;12;11;4;13;13;12;12;4;4;3;2	21	21							1	Congenital disorder of deglycosylation 1	3	known_molec_cause	1	Orphanet_404454	0.80224	0
iPSC_NPC	ENSG00000151093	OXSM	ENSG00000151093	ENSG00000151093	protein_coding	protein_coding	3.21333	3.21333	2.92	2.92	1	1	0.00206267	0.0278385			1_to_1	identical gene model		3;4;2;4;3;2;2;2;2	2;2;2;3;4;4;3;2;2	9	9											0	EFO_0000508	0.34001	0
iPSC_NPC	ENSG00000151116	UEVLD	ENSG00000151116	ENSG00000151116	protein_coding	protein_coding	4.75667	4.75333	4.03	4.03	1	1	0.00206334	0.0278385			1_to_1	identical gene model		7;10;11;11;12;6;4;11;3;10;5;7;11	12;11;10;11;10;11;11;7;3;7;5;4;6	13	13	diff_parts_same_contig										0	Orphanet_179006	0.061395	0
iPSC_NPC	ENSG00000151117	TMEM86A	ENSG00000151117	ENSG00000151117	protein_coding	protein_coding	2.46167	2.46	2.325	2.32	1	1	0.00206276	0.0278385			1_to_1	identical gene model		3;3;3;3;3	3;3;3;3;3	5	5	diff_parts_same_contig										0	EFO_0007877;MONDO_0007079	0.13006	0
iPSC_NPC	ENSG00000151131	NOPCHAP1	ENSG00000151131	ENSG00000151131	protein_coding	protein_coding	5.04167	5.04	4.685	4.685	1	1	0.00206373	0.0278385			1_to_1	identical gene model		3;7;3;4;6;6	4;7;6;6;3;3	6	6	diff_parts_same_contig, new_contig_added										0	EFO_0004339	0.068266	0
iPSC_NPC	ENSG00000151135	TMEM263	ENSG00000151135	ENSG00000151135	protein_coding	protein_coding	7.28833	7.28333	6.775	6.765	1	1	0.00206266	0.0278385			1_to_1	identical gene model		4;3;5;3;2;5;4;5;2	3;5;5;5;4;3;2;2;4	9	9											0	EFO_0004533	0.3873	0
iPSC_NPC	ENSG00000151136	ABTB3	ENSG00000151136	ENSG00000151136	protein_coding	protein_coding	0.87	0.87	0.82	0.82	1	1	0.00206267	0.0278385			1_to_1	identical gene model		17;15;5;15;15;7;4	15;17;15;4;5;15;7	7	7	diff_parts_same_contig										0	EFO_0004340	0.3882	0
iPSC_NPC	ENSG00000151148	UBE3B	ENSG00000151148	ENSG00000151148	protein_coding	protein_coding	12.5333	12.53	11.55	11.545	1	1	0.00206559	0.0278385			1_to_1	identical gene model		9;28;28;29;5;9;8;9;7;23;4;9;4	28;4;28;9;23;9;29;9;8;5;7;9;4	13	13							1	Kaufman oculocerebrofacial syndrome	3	known_molec_cause	0	Orphanet_2707	0.73536	0
iPSC_NPC	ENSG00000151150	ANK3	ENSG00000151150	ENSG00000151150	protein_coding	protein_coding	17.58	17.57	18.425	18.405	1	1	0.0020652	0.0278385			1_to_1	identical gene model		44;21;6;11;44;2;3;2;5;2;4;5;3;2;4;44;8;3;3;3;5;5;4;16;6;4;5;18;6;6;5;33	44;44;11;21;4;2;5;4;44;18;6;16;2;6;4;5;5;2;5;3;33;2;5;6;6;5;3;3;4;3;8;3	32	32	new_contig_added, diff_parts_same_contig			GRC Housekeeping			1	Intellectual developmental disorder, autosomal recessive 37	3	known_molec_cause	0	MONDO_0014210	0.60488	0
iPSC_NPC	ENSG00000151151	IPMK	ENSG00000151151	ENSG00000151151	protein_coding	protein_coding	5.35667	5.35333	5.2	5.195	1	1	0.00206638	0.0278385			1_to_1	identical gene model		6	6	1	1	diff_parts_same_contig, new_contig_added			GRC Housekeeping							0	EFO_0000384	0.37413	0
iPSC_NPC	ENSG00000151164	RAD9B	ENSG00000151164	ENSG00000151164	protein_coding	protein_coding	0.36	0.36	0.36	0.36	1	1	0.00206267	0.0278385			1_to_1	identical gene model		12;12;11;11;11;5;9;6;5	6;11;12;11;9;5;12;11;5	9	9											0	Orphanet_3388	0.48351	0
iPSC_NPC	ENSG00000151176	PLBD2	ENSG00000151176	ENSG00000151176	protein_coding	protein_coding	66.2283	66.1983	67.245	67.22	1	1	0.00206105	0.0278385			1_to_1	identical gene model		12;11;2;4	11;12;4;2	4	4											0	EFO_0007937	0.14473	0
iPSC_NPC	ENSG00000151208	DLG5	ENSG00000151208	ENSG00000151208	protein_coding	protein_coding	16.2933	16.285	15.46	15.46	1	1	0.00206078	0.0278385			1_to_1	identical gene model		32;20;17;17;2;30;22;5;2;7	32;20;22;17;17;30;7;2;5;2	10	10			GRC Housekeeping, Clone Problem	GRC Housekeeping, Clone Problem							0	EFO_0004735	0.48546	0
iPSC_NPC	ENSG00000151224	MAT1A	ENSG00000151224	ENSG00000151224	protein_coding	protein_coding	0.136667	0.136667	0.14	0.14	1	1	0.00206267	0.0278385			1_to_1	identical gene model		9;5;5;3	9;3;5;5	4	4				GRC Housekeeping			1	Hypermethioninemia, persistent, autosomal dominant, due to methionine adenosyltransferase I/III deficiency;Methionine adenosyltransferase deficiency, autosomal recessive;Short stature, auditory canal atresia, mandibular hypoplasia, skeletal abnormalities	3;3;3	known_molec_cause;known_molec_cause;known_molec_cause	0	MONDO_0009607	0.79398	0
iPSC_NPC	ENSG00000151229	SLC2A13	ENSG00000151229	ENSG00000151229	protein_coding	protein_coding	4.67333	4.67333	4.62	4.615	1	1	0.00206425	0.0278385			1_to_1	identical gene model		10;4;3;2	10;3;2;4	4	4	new_contig_added, diff_parts_same_contig										0	MONDO_0005180	0.41041	0
iPSC_NPC	ENSG00000151233	GXYLT1	ENSG00000151233	ENSG00000151233	protein_coding	protein_coding	26.94	26.93	26.565	26.56	1	1	0.00206285	0.0278385			1_to_1	identical gene model		7;8	8;7	2	2											0	EFO_0004541;EFO_0007922	0.22889	0
iPSC_NPC	ENSG00000151239	TWF1	ENSG00000151239	ENSG00000151239	protein_coding	protein_coding	6.825	6.82167	7.22	7.22	1	1	0.00206266	0.0278385			1_to_1	identical gene model		9;5;8;9;5;2;10;4;6;4;10	9;10;9;10;4;8;6;4;5;2	11	10											0	EFO_0003860	0.040654	0
iPSC_NPC	ENSG00000151240	DIP2C	ENSG00000151240	ENSG00000151240	protein_coding	protein_coding	1.09	1.09	1.205	1.205	1	1	0.00206267	0.0278385			1_to_1	identical gene model		37;36;8;3;39	36;37;39;3;8	5	5											0	EFO_0008328	0.34209	0
iPSC_NPC	ENSG00000151247	EIF4E	ENSG00000151247	ENSG00000151247	protein_coding	protein_coding	17.05	17.04	17.535	17.525	1	1	0.00206421	0.0278385			1_to_1	identical gene model		7;2;7;8;3;5;3;8;5;6;5	7;7;5;8;6;8;5;5;3;3;2	11	11							1	{Autism, susceptibility to, 19}	3	known_molec_cause	0	EFO_0003758	0.41918	0
iPSC_NPC	ENSG00000151276	MAGI1	ENSG00000151276	ENSG00000151276	protein_coding	protein_coding	15.9383	15.9317	15.34	15.325	1	1	0.00206323	0.0278385			1_to_1	identical gene model		25;23;22;22;6;6;17;19;4;2;6;3;23;5;4;21;24;22	25;24;22;23;22;23;22;21;19;3;6;17;5;6;6;2;4;4	18	18	new_contig_added, diff_parts_same_contig		Gap	Gap		High Signal Region					0	EFO_0004784	0.42586	0
iPSC_NPC	ENSG00000151287	TEX30	ENSG00000151287	ENSG00000151287	protein_coding	protein_coding	4.18833	4.185	3.94	3.94	1	1	0.00206268	0.0278385			1_to_1	identical gene model		4;5;4;5;5;6;4	6;5;4;5;4;5;4	7	7											0	EFO_0005192	0.03312	0
iPSC_NPC	ENSG00000151292	CSNK1G3	ENSG00000151292	ENSG00000151292	protein_coding	protein_coding	7.53333	7.53	7.375	7.375	1	1	0.00206276	0.0278385			1_to_1	identical gene model		13;13;12;2;12;10;12;2;5;12	13;2;10;12;12;12;13;12;2;5	10	10											0	EFO_0005192	0.38858	0
iPSC_NPC	ENSG00000151303		ENSG00000151303	ENSG00000151303	lncRNA	lncRNA	0.23	0.23	0.235	0.235	1	1	0.00206267	0.0278385			1_to_1	identical gene model		7	7	1	1				GRC Housekeeping										0
iPSC_NPC	ENSG00000151304	SRFBP1	ENSG00000151304	ENSG00000151304	protein_coding	protein_coding	19.1617	19.1533	19.205	19.19	1	1	0.00206541	0.0278385			1_to_1	identical gene model		8;3	8;3	2	2	diff_parts_same_contig										0	EFO_0004339	0.32813	0
iPSC_NPC	ENSG00000151320	AKAP6	ENSG00000151320	ENSG00000151320	protein_coding	protein_coding	4.70833	4.70667	4.705	4.705	1	1	0.00204746	0.0281029			1_to_1	identical gene model		14;3;3;2;2;7;4;2;3;3;3;13;10;4;4	14;10;3;2;13;2;3;3;3;7;4;4;4;3;2	15	15	new_contig_added, diff_parts_same_contig				Low Mappability	High Signal Region					0	EFO_0000275	0.47943	0
iPSC_NPC	ENSG00000151322	NPAS3	ENSG00000151322	ENSG00000151322	protein_coding	protein_coding	1.78167	1.78167	1.405	1.405	1	1	0.00206385	0.0278385			1_to_1	identical gene model		11;12;12;4;5;11;3;3;5;12;11;5;4	11;12;11;11;12;12;5;3;5;4;5;3;4	13	13	new_contig_added, diff_parts_same_contig										0	EFO_0003888	0.39989	0
iPSC_NPC	ENSG00000151327	FAM177A1	ENSG00000151327	ENSG00000151327	protein_coding	protein_coding	19.275	19.2683	19.76	19.76	1	1	0.00206268	0.0278385			1_to_1	identical gene model		5;6;7;2;4;4;2;4;4;5;4	7;4;6;5;2;2;4;4;4;5;4	11	11											0	EFO_0003847;EFO_0001073;HP_0000256;HP_0000268;HP_0001249	0.25871	0
iPSC_NPC	ENSG00000151332	MBIP	ENSG00000151332	ENSG00000151332	protein_coding	protein_coding	35.65	35.6317	35.325	35.305	1	1	0.00206183	0.0278385			1_to_1	identical gene model		9;8;9;5;3;2;3;7;5;7;10	9;10;9;8;2;5;7;7;3;5;3	11	11	diff_parts_same_contig										0	EFO_0004713	0.24962	0
iPSC_NPC	ENSG00000151338	MIPOL1	ENSG00000151338	ENSG00000151338	protein_coding	protein_coding	2.15667	2.15667	2.065	2.065	1	1	0.00206267	0.0278385			1_to_1	identical gene model		14;15;13;14;4;14;6;4;10;10;16;5;5;2;1	15;5;14;14;10;16;10;5;13;14;4;4;6;2;1	15	15						High Signal Region					0	EFO_0004526	0.47679	0
iPSC_NPC	ENSG00000151348	EXT2	ENSG00000151348	ENSG00000151348	protein_coding	protein_coding	16.9167	16.9083	13.505	13.5	1	1	0.00205898	0.0278385			1_to_1	identical gene model		14;15;14;3;3;4;4;6;4;14;3	4;14;3;15;14;14;4;6;3;3;4	11	11	new_contig_added, diff_parts_same_contig		Path Problem	Path Problem			1	Exostoses, multiple, type 2;Seizures, scoliosis, and macrocephaly syndrome	3;3	known_molec_cause;known_molec_cause	1	MONDO_0007586	0.82496	1	multiple exostoses type 2	yes
iPSC_NPC	ENSG00000151353	TMEM18	ENSG00000151353	ENSG00000151353	protein_coding	protein_coding	15.4417	15.435	15.21	15.215	1	1	0.00206695	0.0278385			1_to_1	identical gene model		5;5;5;3;6;2;4;2	5;6;5;2;4;5;3;2	8	8											0	EFO_0004995	0.4196	0
iPSC_NPC	ENSG00000151360	ALLC	ENSG00000151360	ENSG00000151360	protein_coding	protein_coding	0.175	0.175	0.175	0.175	1	1	0.00206267	0.0278385			1_to_1	identical gene model		12;6;5	12;5;6	3	3	new_contig_added, diff_parts_same_contig										0	EFO_0003819	0.21051	0
iPSC_NPC	ENSG00000151364	KCTD14	ENSG00000151364	ENSG00000151364	protein_coding	protein_coding	2.48667	2.485	2.4	2.4	1	1	0.00206267	0.0278385			1_to_1	identical gene model		2;3	2;3	2	2	diff_parts_same_contig										0	EFO_0000280	0.033321	0
iPSC_NPC	ENSG00000151365	THRSP	ENSG00000151365	ENSG00000151365	protein_coding	protein_coding	0.38	0.38	0.38	0.38	0	0					1_to_1	identical gene model		2	2	1	1	diff_parts_same_contig										0	EFO_0000616	0.080804	0
iPSC_NPC	ENSG00000151366	NDUFC2	ENSG00000151366	ENSG00000151366	protein_coding	protein_coding	15.1633	15.1567	15	14.99	1	1	0.00206152	0.0278385			1_to_1	identical gene model		3;3;3;2;2	3;3;2;3;2	5	5	new_contig_added, diff_parts_same_contig						1	Mitochondrial complex I deficiency, nuclear type 36	3	known_molec_cause	0	MONDO_0005148	0.6081	0
iPSC_NPC	ENSG00000151376	ME3	ENSG00000151376	ENSG00000151376	protein_coding	protein_coding	23.6083	23.5917	24.04	24.03	1	1	0.00206336	0.0278385			1_to_1	identical gene model		9;14;15;5;11;2;2;4;11;2;2;15	14;15;15;11;11;5;9;4;2;2;2;2	12	12	diff_parts_same_contig, new_contig_added										0	EFO_0005192	0.48336	0
iPSC_NPC	ENSG00000151379	MSGN1	ENSG00000151379	ENSG00000151379	protein_coding	protein_coding					0	0					1_to_1	identical gene model		1	1	1	1											0	EFO_0004314	0.044285	0
iPSC_NPC	ENSG00000151388	ADAMTS12	ENSG00000151388	ENSG00000151388	protein_coding	protein_coding	28.2533	28.2383	30.985	30.96	1	1	0.00205739	0.0278385			1_to_1	identical gene model		22;18;24;4;2;3	24;22;18;4;3;2	6	6			GRC Housekeeping	GRC Housekeeping							0	EFO_0004339	0.39096	0
iPSC_NPC	ENSG00000151413	NUBPL	ENSG00000151413	ENSG00000151413	protein_coding	protein_coding	1.90667	1.905	1.37	1.37	1	1	0.00206267	0.0278385			1_to_1	identical gene model		11;6;10;7;8;4;7;6;4;7;7;3;3	4;3;6;10;11;7;7;8;7;7;6;4;3	13	13	diff_parts_same_contig		Variation	Variation	High Signal Region	High Signal Region	1	Mitochondrial complex I deficiency, nuclear type 21	3	known_molec_cause	0	MONDO_0100133	0.7736	0
iPSC_NPC	ENSG00000151414	NEK7	ENSG00000151414	ENSG00000151414	protein_coding	protein_coding	4.98333	4.98333	4.565	4.565	1	1	0.00206431	0.0278385			1_to_1	identical gene model		4;10;4;4;4;5;10;3	4;10;10;4;3;4;4;5	8	8											0	EFO_0004339	0.31276	0
iPSC_NPC	ENSG00000151418	ATP6V1G3	ENSG00000151418	ENSG00000151418	protein_coding	protein_coding					0	0					1_to_1	identical gene model		4;5;3;4	5;3;4;4	4	4	diff_parts_same_contig		Variation	Variation							0	EFO_0004526	0.43887	0
iPSC_NPC	ENSG00000151422	FER	ENSG00000151422	ENSG00000151422	protein_coding	protein_coding	12.37	12.3617	11.455	11.455	1	1	0.00206142	0.0278385			1_to_1	identical gene model		20;11;8;18;6;3;3;4;11;4	3;20;3;18;8;4;11;11;6;4	10	10	new_contig_added, diff_parts_same_contig										0	EFO_0004339	0.52679	0
iPSC_NPC	ENSG00000151445	VIPAS39	ENSG00000151445	ENSG00000151445	protein_coding	protein_coding	2.89167	2.89167	3.045	3.045	1	1	0.00206267	0.0278385			1_to_1	identical gene model		20;21;19;6;10;20;5;20;2;4;20	20;21;20;20;19;20;6;10;5;4;2	11	11							1	Arthrogryposis, renal dysfunction, and cholestasis 2	3	known_molec_cause	0	Orphanet_2697	0.78058	0
iPSC_NPC	ENSG00000151458	ANKRD50	ENSG00000151458	ENSG00000151458	protein_coding	protein_coding	10.4817	10.4767	9.45	9.44	1	1	0.00206522	0.0278385			1_to_1	identical gene model		5;4	5;4	2	2											0	EFO_0000178	0.3505	0
iPSC_NPC	ENSG00000151461	UPF2	ENSG00000151461	ENSG00000151461	protein_coding	protein_coding	1.6	1.6	1.67	1.67	1	1	0.00206269	0.0278385			1_to_1	identical gene model		21;22;22;2	21;22;22;2	4	4	diff_parts_same_contig			GRC Housekeeping							0	EFO_0003756	0.33262	0
iPSC_NPC	ENSG00000151465	CDC123	ENSG00000151465	ENSG00000151465	protein_coding	protein_coding	143.542	143.482	143.135	142.995	1	1	0.00206318	0.0278385			1_to_1	identical gene model		13;12;8;6;8;11;2;2;9	8;11;13;2;12;8;9;6;2	9	9				GRC Housekeeping							0	MONDO_0005148	0.34584	0
iPSC_NPC	ENSG00000151466	SCLT1	ENSG00000151466	ENSG00000151466	protein_coding	protein_coding	2.91167	2.91	2.63	2.63	1	1	0.00206282	0.0278385			1_to_1	identical gene model		21;8;15;12;5;8;11;6;5;23	8;23;21;11;8;12;15;6;5;5	10	10											0	EFO_0007702	0.25825	0
iPSC_NPC	ENSG00000151468	CCDC3	ENSG00000151468	ENSG00000151468	protein_coding	protein_coding	1.612	1.61	1.03	1.03	1	1	0.00206268	0.0278385			1_to_1	identical gene model		3;7	3;7	2	2	diff_parts_same_contig, new_contig_added			GRC Housekeeping							0	EFO_0004339	0.47709	0
iPSC_NPC	ENSG00000151470	C4orf33	ENSG00000151470	ENSG00000151470	protein_coding	protein_coding	1.282	1.282	0.94	0.94	1	1	0.00206267	0.0278385			1_to_1	identical gene model		6;6;2;5;5;4	6;5;2;4;6;5	6	6											0	EFO_0005653	0.39752	0
iPSC_NPC	ENSG00000151474	FRMD4A	ENSG00000151474	ENSG00000151474	protein_coding	protein_coding	25.385	25.3817	26.025	26.035	1	1	0.00134449	0.174489			1_to_1	identical gene model		17;14;25;4;2;4;3;4;3;5;6;5;2;2;2;2;2;2;2;3;3	25;2;3;17;6;5;3;14;4;3;3;5;2;2;2;2;2;2;4;4	21	20	new_contig_added, diff_parts_same_contig			GRC Housekeeping			1	?Corpus callosum, agenesis of, with facial anomalies and cerebellar ataxia	3	known_molec_cause	0	EFO_0007874	0.41359	0
iPSC_NPC	ENSG00000151475	SLC25A31	ENSG00000151475	ENSG00000151475	protein_coding	protein_coding	0.23	0.23	0.23	0.23	0	0					1_to_1	identical gene model		6	6	1	1											0	EFO_0004312	0.14958	0
iPSC_NPC	ENSG00000151490	PTPRO	ENSG00000151490	ENSG00000151490	protein_coding	protein_coding	0.642	0.642	0.52	0.52	1	1	0.00206267	0.0278385			1_to_1	identical gene model		27;26;16;14;7;3;5;14;9;13;14;2;2;26;16;27;27;26;15;7;12;15;27;8;9;2	26;27;2;26;27;9;26;27;2;2;27;15;14;14;13;16;14;16;7;15;8;7;12;5;9;3	26	26	diff_parts_same_contig						1	Nephrotic syndrome, type 6	3	known_molec_cause	0	EFO_0004255	0.4865	0
iPSC_NPC	ENSG00000151491	EPS8	ENSG00000151491	ENSG00000151491	protein_coding	protein_coding	4.56833	4.56333	4.96	4.955	1	1	0.00206267	0.0278385			1_to_1	identical gene model		21;3;4;6;5;5;14;3;14;4;20;22;21;5;3;3;7;6;21;23;21;22;22;24;24;23;22	21;20;22;21;24;23;22;24;22;21;22;23;21;14;14;3;3;4;7;3;5;6;6;5;4;5;3	27	27	new_contig_added, diff_parts_same_contig						1	?Deafness, autosomal recessive 102	3	known_molec_cause	0	MONDO_0014428	0.57799	0
iPSC_NPC	ENSG00000151498	ACAD8	ENSG00000151498	ENSG00000151498	protein_coding	protein_coding	23.0233	23.0167	23.325	23.305	1	1	0.00206427	0.0278385			1_to_1	identical gene model		11;8;9;3;7;2;2;10;4;6;3;5;5;10;8;4;5	10;9;5;8;2;11;5;8;4;4;7;10;5;6;3;2;3	17	17	diff_parts_same_contig						1	Isobutyryl-CoA dehydrogenase deficiency	3	known_molec_cause	0	Orphanet_79159	0.79267	0
iPSC_NPC	ENSG00000151500	THYN1	ENSG00000151500	ENSG00000151500	protein_coding	protein_coding	28.24	28.225	28.015	28.01	1	1	0.00206283	0.0278385			1_to_1	identical gene model		7;7;8;8;4;6;3;5	8;8;7;7;6;5;3;4	8	8	diff_parts_same_contig										0	EFO_0004339	0.091692	0
iPSC_NPC	ENSG00000151502	VPS26B	ENSG00000151502	ENSG00000151502	protein_coding	protein_coding	47.5217	47.5017	47.195	47.185	1	1	0.00206334	0.0278385			1_to_1	identical gene model	0.999929	6;7;2;4;4;2;2	6;7;4;2;4;2;2	7	7	new_contig_added, diff_parts_same_contig										0	EFO_0007800	0.051427	0
iPSC_NPC	ENSG00000151503	NCAPD3	ENSG00000151503	ENSG00000151503	protein_coding	protein_coding	40.215	40.1917	40.735	40.72	1	1	0.00206445	0.0278385			1_to_1	identical gene model		2;3;36;2;2;3;3;6;3;6;3;2;35;35	35;2;35;36;2;3;6;2;6;3;3;3;2;3	14	14	new_contig_added, diff_parts_same_contig						1	Microcephaly 22, primary, autosomal recessive	3	known_molec_cause	0	Orphanet_2512	0.63993	0
iPSC_NPC	ENSG00000151532	VTI1A	ENSG00000151532	ENSG00000151532	protein_coding	protein_coding	25.9433	25.9333	26.935	26.915	1	1	0.00206588	0.0278385			1_to_1	identical gene model		8;8;2;4;3;4;6;3;5	3;2;8;4;8;5;3;6;4	9	9	new_contig_added, diff_parts_same_contig						1	?Spastic paraplegia 74, autosomal recessive;Multiple mitochondrial dysfunctions syndrome 3	3;3	known_molec_cause;known_molec_cause	0	EFO_0005842	0.35289	1			yes
iPSC_NPC	ENSG00000151552	QDPR	ENSG00000151552	ENSG00000151552	protein_coding	protein_coding	5.41167	5.41	4.675	4.675	1	1	0.00206267	0.0278385			1_to_1	identical gene model		7;6;3;5;6;5;2;7;7	7;7;6;6;3;5;7;5;2	9	9			GRC Housekeeping, Localization Problem				1	Hyperphenylalaninemia, BH4-deficient, C	3	known_molec_cause	1	Orphanet_226	0.82832	0
iPSC_NPC	ENSG00000151553	FHIP2A	ENSG00000151553	ENSG00000151553	protein_coding	protein_coding	7.39167	7.38667	6.805	6.8	1	1	0.00206764	0.0278385			1_to_1	identical gene model		3;17;17;3	17;3;17;3	4	4	new_contig_added, diff_parts_same_contig										0	EFO_0004533	0.40702	0
iPSC_NPC	ENSG00000151572	ANO4	ENSG00000151572	ENSG00000151572	protein_coding	protein_coding					0	0					1_to_1	identical gene model		28;27;4;4;11;6;15;3;30	11;30;3;28;27;6;4;15	9	8	new_contig_added, diff_parts_same_contig		Variation	Variation							0	MONDO_0002491;EFO_0007052;EFO_0003888	0.25977	0
iPSC_NPC	ENSG00000151575	TEX9	ENSG00000151575	ENSG00000151575	protein_coding	protein_coding	7.955	7.95	8.595	8.59	1	1	0.00206271	0.0278385			1_to_1	identical gene model		13;13;8;3;2;2;3;6;9	6;13;13;9;8;3;2;2;3	9	9	new_contig_added, diff_parts_same_contig				High Signal Region	High Signal Region					0	EFO_0004526	0.46106	0
iPSC_NPC	ENSG00000151576	QTRT2	ENSG00000151576	ENSG00000151576	protein_coding	protein_coding	7.51	7.505	8.04	8.04	1	1	0.00206291	0.0278385			1_to_1	identical gene model		10;3;3;3;4;3;3;5;8;4;3;9;2;4;6;2	5;9;10;4;2;8;6;4;3;4;3;3;3;3;2	16	15											0	EFO_0000764	0.076145	0
iPSC_NPC	ENSG00000151577	DRD3	ENSG00000151577	ENSG00000151577	protein_coding	protein_coding					0	0					1_to_1	identical gene model		8;7;8;8	7;8;8;8	4	4							1	{Essential tremor, hereditary, 1};{Schizophrenia, susceptibility to}	3;3	known_molec_cause;known_molec_cause	0	MONDO_0005090	0.71303	0
iPSC_NPC	ENSG00000151611	MMAA	ENSG00000151611	ENSG00000151611	protein_coding	protein_coding	1.885	1.885	2.12	2.12	1	1	0.00206267	0.0278385			1_to_1	identical gene model		3;2;4;5;7;6;7;2;7;7;7	2;7;7;2;4;7;7;6;5;7;3	11	11							1	Methylmalonic aciduria, vitamin B12-responsive, cblA type	3	known_molec_cause	1	Orphanet_79310	0.83852	0
iPSC_NPC	ENSG00000151612	ZNF827	ENSG00000151612	ENSG00000151612	protein_coding	protein_coding	9.87833	9.87167	8.645	8.645	1	1	0.00206442	0.0278385			1_to_1	identical gene model		15;14;15;3;3;3;13;14;5;3;15;14;14;2;1;11;3;9;15;16;13;11	15;14;13;14;16;9;1;11;14;15;15;14;11;13;15;3;3;3;3;5;3;2	22	22											0	EFO_0004532	0.47406	0
iPSC_NPC	ENSG00000151615	POU4F2	ENSG00000151615	ENSG00000151615	protein_coding	protein_coding	0.223333	0.223333	0.22	0.22	1	1	0.00206267	0.0278385			1_to_1	identical gene model		2	2	1	1	diff_parts_same_contig										0	EFO_0000304	0.24647	0
iPSC_NPC	ENSG00000151617	EDNRA	ENSG00000151617	ENSG00000151617	protein_coding	protein_coding	1.11	1.11	1.11	1.11	1	1	0.00206267	0.0278385			1_to_1	identical gene model		8;6;6;5;6;7;2;8;8	8;6;7;8;8;5;6;2;6	9	9	diff_parts_same_contig						1	Mandibulofacial dysostosis with alopecia;{Migraine, resistance to}	3;3	known_molec_cause;known_molec_cause	0	MONDO_0014608	0.75197	0
iPSC_NPC	ENSG00000151623	NR3C2	ENSG00000151623	ENSG00000151623	protein_coding	protein_coding					0	0					1_to_1	identical gene model		7;9;9;2;5;3;8;8;9	9;9;9;8;7;8;5;2;3	9	9	new_contig_added, diff_parts_same_contig						1	Hypertension, early-onset, autosomal dominant, with exacerbation in pregnancy;Pseudohypoaldosteronism type I, autosomal dominant	3;3	known_molec_cause;known_molec_cause	0	Orphanet_171871	0.75437	0
iPSC_NPC	ENSG00000151631	AKR1C6P	ENSG00000151631	ENSG00000151631	unprocessed_pseudogene	unprocessed_pseudogene					0	0					1_to_1	identical gene model		9	9	1	1											0	EFO_0000616	0.0036958	0
iPSC_NPC	ENSG00000151632	AKR1C2	ENSG00000151632	ENSG00000151632	protein_coding	protein_coding	0.451667	0.451667	0.445	0.445	1	1	0.00206267	0.0278385			1_to_1	identical gene model		9;8;4;8;3;4;4;2;7;4	9;8;8;7;4;4;4;4;3;2	10	10	hg19_errors_corrected		Clone Problem	Clone Problem			1	46XY sex reversal 8;Cone-rod dystrophy 12;Macular dystrophy, retinal, 2;Retinitis pigmentosa 41;Stargardt disease 4	3;3;3;3;3	known_molec_cause;known_molec_cause;known_molec_cause;known_molec_cause;known_molec_cause	0	Orphanet_90796	0.52614	0
iPSC_NPC	ENSG00000151640	DPYSL4	ENSG00000151640	ENSG00000151640	protein_coding	protein_coding	148.958	148.89	152.24	152.14	1	1	0.00206215	0.0278385			1_to_1	identical gene model		14;10;2;6;4	14;4;6;10;2	5	5											0	EFO_0004340	0.42258	0
iPSC_NPC	ENSG00000151650	VENTX	ENSG00000151650	ENSG00000151650	protein_coding	protein_coding	0.726667	0.726667	0.77	0.77	1	1	0.00206267	0.0278385			1_to_1	identical gene model		3	3	1	1											0	EFO_0001071	0.17495	0
iPSC_NPC	ENSG00000151651	ADAM8	ENSG00000151651	ENSG00000151651	protein_coding	protein_coding	3.58667	3.58167	2.57	2.565	1	1	0.00206267	0.0278385			1_to_1	identical gene model		22;23;7;3;20;7;10;2;6;8;3	22;23;20;2;3;3;10;8;7;7;6	11	11	new_contig_added, diff_parts_same_contig										0	EFO_0000616	0.097586	0
iPSC_NPC	ENSG00000151655	ITIH2	ENSG00000151655	ENSG00000151655	protein_coding	protein_coding					0	0					1_to_1	identical gene model		21;20;7;5;3;6	21;5;6;7;20;3	6	6	diff_parts_same_contig			GRC Housekeeping							0	EFO_0007937	0.44459	0
iPSC_NPC	ENSG00000151657	KIN	ENSG00000151657	ENSG00000151657	protein_coding	protein_coding	10.2233	10.215	9.405	9.395	1	1	0.00206447	0.0278385			1_to_1	identical gene model		13;6;6;5;6	13;6;6;5;6	5	5	diff_parts_same_contig			GRC Housekeeping							0	EFO_0004305	0.17069	0
iPSC_NPC	ENSG00000151665	PIGF	ENSG00000151665	ENSG00000151665	protein_coding	protein_coding	14.445	14.4367	14.635	14.625	1	1	0.00206284	0.0278385			1_to_1	identical gene model		6;7;5;4;2;2;2	6;7;4;2;5;2;2	7	7							1	Onychodystrophy, osteodystrophy, impaired intellectual development, and seizures syndrome	3	known_molec_cause	0	MONDO_0014347	0.34001	0
iPSC_NPC	ENSG00000151687	ANKAR	ENSG00000151687	ENSG00000151687	protein_coding	protein_coding	2.16667	2.16667	1.9	1.9	1	1	0.00206267	0.0278385			1_to_1	identical gene model		22;20;19;3;4;3;5;4;23	19;3;20;23;22;3;4;5;4	9	9											0	EFO_0005192	0.20878	0
iPSC_NPC	ENSG00000151689	INPP1	ENSG00000151689	ENSG00000151689	protein_coding	protein_coding	3.15167	3.15167	3.085	3.085	1	1	0.00206267	0.0278385			1_to_1	identical gene model		6;7;4;5;4;5;5;3;6;5;4;2;4;2;2	6;7;5;6;5;4;5;4;5;4;4;2;2;2	15	14											0	EFO_0004747	0.37198	0
iPSC_NPC	ENSG00000151690	MFSD6	ENSG00000151690	ENSG00000151690	protein_coding	protein_coding	1.31	1.31	1.31	1.31	1	1	0.00206267	0.0278385			1_to_1	identical gene model		6;8;4;4;2;7;5;2;2;2	8;4;2;2;6;7;2;5;2;4	10	10											0	EFO_0004309	0.38992	0
iPSC_NPC	ENSG00000151692	RNF144A	ENSG00000151692	ENSG00000151692	protein_coding	protein_coding	43.8817	43.8583	42.775	42.76	1	1	0.00206348	0.0278385			1_to_1	identical gene model	0.999172	9;4;7;3;6;4;4	9;6;4;4;3;4;7	7	7	new_contig_added, diff_parts_same_contig										0	EFO_0010972	0.39863	0
iPSC_NPC	ENSG00000151693	ASAP2	ENSG00000151693	ENSG00000151693	protein_coding	protein_coding	9.86333	9.86	10.155	10.155	1	1	0.00206278	0.0278385			1_to_1	identical gene model		28;27;3;4;4;11	27;28;11;3;4;4	6	6											0	EFO_0000341	0.36375	0
iPSC_NPC	ENSG00000151694	ADAM17	ENSG00000151694	ENSG00000151694	protein_coding	protein_coding	5.83667	5.83167	5.305	5.295	1	1	0.00206268	0.0278385			1_to_1	identical gene model		19;5;8;15;12;16;4;20;19;3;19;15;3;13;19;14	19;20;19;19;16;15;19;3;15;3;12;13;14;8;5;4	16	16							1	?Inflammatory skin and bowel disease, neonatal, 1	3	known_molec_cause	0	Orphanet_294023	0.61597	0
iPSC_NPC	ENSG00000151702	FLI1	ENSG00000151702	ENSG00000151702	protein_coding	protein_coding	0.1	0.1	0.1	0.1	0	0					1_to_1	identical gene model		10;7;10;4;9;3;10;2;7	7;7;4;10;9;10;10;2;3	9	9							1	Bleeding disorder, platelet-type, 21	3	known_molec_cause	0	Orphanet_71202	0.6605	1			yes
iPSC_NPC	ENSG00000151704	KCNJ1	ENSG00000151704	ENSG00000151704	protein_coding	protein_coding	1.38	1.38	1.38	1.38	0	0	0.00206267	0.0278385			1_to_1	identical gene model		3;4;2;2;3;3;3	2;3;3;4;2;3;3	7	7							1	Bartter syndrome, type 2	3	known_molec_cause	0	MONDO_0015231	0.75294	0
iPSC_NPC	ENSG00000151715	TMEM45B	ENSG00000151715	ENSG00000151715	protein_coding	protein_coding	0.35	0.35	0.17	0.17	1	1	0.00206267	0.0278385			1_to_1	identical gene model		6;6;3;6;2	6;3;6;2;6	5	5	diff_parts_same_contig										0	EFO_0007822	0.24929	0
iPSC_NPC	ENSG00000151718	WWC2	ENSG00000151718	ENSG00000151718	protein_coding	protein_coding	7.9	7.895	7.465	7.465	1	1	0.00206261	0.0278385			1_to_1	identical gene model		23;21;24;23;16;3;4;6;23;2	23;4;23;23;21;24;16;3;2;6	10	10	diff_parts_same_contig		GRC Housekeeping								0	EFO_0004980	0.29272	0
iPSC_NPC	ENSG00000151725	CENPU	ENSG00000151725	ENSG00000151725	protein_coding	protein_coding	45.8767	45.8517	45.06	45.015	1	1	0.00206572	0.0278385			1_to_1	identical gene model		13;2;7;4;12;6	13;12;2;4;7;6	6	6	diff_parts_same_contig		GRC Housekeeping								0	EFO_0004246	0.30463	0
iPSC_NPC	ENSG00000151726	ACSL1	ENSG00000151726	ENSG00000151726	protein_coding	protein_coding	0.27	0.27	0.27	0.27	0	0					1_to_1	identical gene model		21;20;9;21;12;4;22;20;3;21;21;22	21;20;22;3;21;9;20;22;21;21;12;4	12	12	diff_parts_same_contig		GRC Housekeeping								0	MONDO_0005148	0.44613	0
iPSC_NPC	ENSG00000151729	SLC25A4	ENSG00000151729	ENSG00000151729	protein_coding	protein_coding	12.3517	12.345	11.055	11.045	1	1	0.00205658	0.0278385			1_to_1	identical gene model		4;4	4;4	2	2			GRC Housekeeping				1	Mitochondrial DNA depletion syndrome 12A (cardiomyopathic type) AD;Mitochondrial DNA depletion syndrome 12B (cardiomyopathic type) AR;Progressive external ophthalmoplegia with mitochondrial DNA deletions, autosomal dominant 2;Retinitis pigmentosa 60	3;3;3;3	known_molec_cause;known_molec_cause;known_molec_cause;known_molec_cause	0	MONDO_0014175	0.77513	0
iPSC_NPC	ENSG00000151743	AMN1	ENSG00000151743	ENSG00000151743	protein_coding	protein_coding	3.21333	3.21	3.52	3.515	1	1	0.00206267	0.0278385			1_to_1	identical gene model		7;3;7;4;5;6;9;10;4;4;6;8	7;10;6;9;8;6;4;4;7;4;3;5	12	12											0	EFO_0004628	0.046971	0
iPSC_NPC	ENSG00000151746	BICD1	ENSG00000151746	ENSG00000151746	protein_coding	protein_coding	20.2617	20.25	20.945	20.935	1	1	0.00206299	0.0278385			1_to_1	identical gene model		10;2;9;2;3;1;2;2;1;10	1;10;2;9;10;3;2;2;2;1	10	10											0	GO_0006306	0.30779	0
iPSC_NPC	ENSG00000151748	SAV1	ENSG00000151748	ENSG00000151748	protein_coding	protein_coding	25.1183	25.1083	27.16	27.145	1	1	0.00206862	0.0278385			1_to_1	identical gene model		5;2;5;3;2;1	5;5;2;2;1;3	6	6											0	EFO_0004309	0.35325	0
iPSC_NPC	ENSG00000151773	CCDC122	ENSG00000151773	ENSG00000151773	protein_coding	protein_coding	8.13167	8.095	8.14	8.13	1	1	0.0205679	0.328118			1_to_1	identical gene model		7;4;7;2;1	4;7;7;1;2	5	5	diff_parts_same_contig, new_contig_added				Low Mappability						0	MONDO_0005090	0.25022	0
iPSC_NPC	ENSG00000151778	SERP2	ENSG00000151778	ENSG00000151778	protein_coding	protein_coding	17.335	17.3267	16.68	16.67	1	1	0.00206267	0.0278385			1_to_1	identical gene model		3;5;4;2	5;3;4;2	4	4	diff_parts_same_contig										0	EFO_0009270	0.32574	0
iPSC_NPC	ENSG00000151779	NBAS	ENSG00000151779	ENSG00000151779	protein_coding	protein_coding	25.6367	25.625	26.265	26.26	1	1	0.00206248	0.0278385			1_to_1	identical gene model		52;7;4;5;6;3;7;28;2	7;52;3;28;2;4;7;6;5	9	9							1	Infantile liver failure syndrome 2;Short stature, optic nerve atrophy, and Pelger-Huet anomaly	3;3	known_molec_cause;known_molec_cause	0	MONDO_0014659	0.77663	0
iPSC_NPC	ENSG00000151789	ZNF385D	ENSG00000151789	ENSG00000151789	protein_coding	protein_coding	3.49333	3.49833	2.255	2.275	1	1	-0.00597416	0.484147			1_to_1	identical gene model		8;6;2;4;2;2;5;6;7;3;3	8;4;3;7;6;6;2;5;2;3;2	11	11	new_contig_added, diff_parts_same_contig					High Signal Region					0	EFO_0004784	0.37178	0
iPSC_NPC	ENSG00000151790	TDO2	ENSG00000151790	ENSG00000151790	protein_coding	protein_coding	0.5	0.5	0.5	0.5	0	0					1_to_1	identical gene model		6;8;4;7;3;5;9;12	6;4;8;7;3;12;9;5	8	8	diff_parts_same_contig		Variation	Variation			1	[?Hypertryptophanemia]	3	known_molec_cause	0	MONDO_0010907	0.50858	0
iPSC_NPC	ENSG00000151806	GUF1	ENSG00000151806	ENSG00000151806	protein_coding	protein_coding	6.14833	6.145	6.22	6.215	1	1	0.00206282	0.0278385			1_to_1	identical gene model		17;16;3;9	17;16;9;3	4	4			GRC Housekeeping, Localization Problem				1	?Developmental and epileptic encephalopathy 40	3	known_molec_cause	0	MONDO_0018097	0.55407	0
iPSC_NPC	ENSG00000151812	SLC35F4	ENSG00000151812	ENSG00000151812	protein_coding	protein_coding	0.82	0.82	0.69	0.69	1	1	0.00206267	0.0278385			1_to_1	identical gene model		8;2;8;4;2;8;10;4	8;8;8;10;4;4;2	8	7	new_contig_added, diff_parts_same_contig										0	EFO_0004784	0.30288	0
iPSC_NPC	ENSG00000151834	GABRA2	ENSG00000151834	ENSG00000151834	protein_coding	protein_coding	0.49	0.49	0.54	0.54	1	1	0.00206267	0.0278385			1_to_1	identical gene model		9;10;5;5;10;4;3;7;10;6;10;6;3;9;11;10	10;10;10;9;10;11;10;7;6;9;3;6;5;5;4;3	16	16			GRC Housekeeping, Localization Problem				1	Developmental and epileptic encephalopathy 78;{Alcohol dependence, susceptibility to}	3;3	known_molec_cause;known_molec_cause	0	MONDO_0007079	0.60762	0
iPSC_NPC	ENSG00000151835	SACS	ENSG00000151835	ENSG00000151835	protein_coding	protein_coding	0.56	0.56	0.38	0.38	1	1	0.00206267	0.0278385			1_to_1	identical gene model		10;8;10;11;2	8;10;11;10;2	5	5							1	Spastic ataxia, Charlevoix-Saguenay type	3	known_molec_cause	1	Orphanet_98	0.83949	0
iPSC_NPC	ENSG00000151838	CCDC175	ENSG00000151838	ENSG00000151838	protein_coding	protein_coding	0.46	0.46	0.46	0.46	0	0					1_to_1	identical gene model		20;20;3;6;4	3;20;20;6;4	5	5	diff_parts_same_contig		Path Problem	Path Problem							0	EFO_0005091	0.20472	0
iPSC_NPC	ENSG00000151846	PABPC3	ENSG00000151846	ENSG00000151846	protein_coding	protein_coding	2.805	2.81833	3.025	3.075	1	1	-0.00569444	0.483738			1_to_1	identical gene model		1	1	1	1											0	EFO_0009773	0.023964	0
iPSC_NPC	ENSG00000151849	CENPJ	ENSG00000151849	ENSG00000151849	protein_coding	protein_coding	30.0333	30.0217	28.845	28.84	1	1	0.00206337	0.0278385			1_to_1	identical gene model		17;4;5;2;18;16	17;16;18;5;2;4	6	6							1	?Seckel syndrome 4;Microcephaly 6, primary, autosomal recessive	3;3	known_molec_cause;known_molec_cause	0	MONDO_0019342	0.75918	0
iPSC_NPC	ENSG00000151876	FBXO4	ENSG00000151876	ENSG00000151876	protein_coding	protein_coding	1.54	1.53667	1.62	1.62	1	1	0.00206267	0.0278385			1_to_1	identical gene model		7;5;4;2;2;6;4	5;4;7;4;6;2;2	7	7											0	EFO_0000181	0.2627	0
iPSC_NPC	ENSG00000151881	TMEM267	ENSG00000151881	ENSG00000151881	protein_coding	protein_coding	2.16833	2.16833	2.31	2.31	1	1	0.00206267	0.0278385			1_to_1	identical gene model		3;5;4;3;3;4	5;3;4;3;3;4	6	6											0	EFO_0004314	0.27476	0
iPSC_NPC	ENSG00000151882	CCL28	ENSG00000151882	ENSG00000151882	protein_coding	protein_coding	0.236667	0.236667	0.19	0.19	1	1	0.00206267	0.0278385			1_to_1	identical gene model		3;4;3;2	4;3;3;2	4	4											0	MONDO_0008170	0.26109	0
iPSC_NPC	ENSG00000151883	PARP8	ENSG00000151883	ENSG00000151883	protein_coding	protein_coding	6.61167	6.60667	6.345	6.34	1	1	0.00206623	0.0278385			1_to_1	identical gene model		26;5;5;6;23;3;6;7;7;5;26;27;6;3;8;25;2;5;25;24;25;4	7;27;25;6;7;8;5;26;4;2;3;24;3;6;5;25;5;6;25;26;5;23	22	22	new_contig_added										0	MONDO_0005148	0.44405	0
iPSC_NPC	ENSG00000151892	GFRA1	ENSG00000151892	ENSG00000151892	protein_coding	protein_coding	17.884	17.88	13.79	13.78	1	1	0.00206266	0.0278385			1_to_1	identical gene model		11;11;9;10;2	9;10;11;11;2	5	5	new_contig_added, diff_parts_same_contig										0	EFO_0000519	0.29717	0
iPSC_NPC	ENSG00000151893	CACUL1	ENSG00000151893	ENSG00000151893	protein_coding	protein_coding	33.1317	33.1167	34.165	34.155	1	1	0.00206367	0.0278385			1_to_1	identical gene model		9;3;3;3;2;10;8	8;9;10;2;3;3;3	7	7											0	EFO_0004338	0.40382	0
iPSC_NPC	ENSG00000151914	DST	ENSG00000151914	ENSG00000151914	protein_coding	protein_coding	26.51	26.4967	24.57	24.56	1	1	0.00206741	0.0278385			1_to_1	identical gene model		84;95;43;98;24;93;94;26;17;3;4;5;4;2;3;3;8;2;2;22;3;34;14;6;5;6;5;6;7;2;18;3;2;2;9;13;7;27;9;40	84;95;94;93;9;27;13;5;7;4;2;5;43;98;6;2;2;2;3;4;3;3;8;40;26;34;24;5;22;18;14;17;2;6;9;6;7;3;2	40	39	new_contig_added, diff_parts_same_contig		Variation, GRC Housekeeping	GRC Housekeeping			1	?Neuropathy, hereditary sensory and autonomic, type VI;Epidermolysis bullosa simplex 3, localized or generalized intermediate, with bp230 deficiency	3;3	known_molec_cause;known_molec_cause	0	Orphanet_314381	0.71303	0
iPSC_NPC	ENSG00000151917	BEND6	ENSG00000151917	ENSG00000151917	protein_coding	protein_coding	3.86167	3.86	1.785	1.785	1	1	0.00206211	0.0278385			1_to_1	identical gene model		5;7;4;5	7;4;5;5	4	4			Variation, GRC Housekeeping	GRC Housekeeping							0	EFO_0004703	0.39438	0
iPSC_NPC	ENSG00000151923	TIAL1	ENSG00000151923	ENSG00000151923	protein_coding	protein_coding	83.06	83.0167	81.365	81.31	1	1	0.00206427	0.0278385			1_to_1	identical gene model		4;5;12;7;12;4;4;5;11;4;11;3;13	12;4;11;13;11;12;5;3;5;7;4;4;4	13	13											0	EFO_0000519	0.23098	0
iPSC_NPC	ENSG00000151929	BAG3	ENSG00000151929	ENSG00000151929	protein_coding	protein_coding	42.8067	42.7867	45.69	45.645	1	1	0.00205537	0.0278385			1_to_1	identical gene model		4;5	4;5	2	2							1	Cardiomyopathy, dilated, 1HH;Myopathy, myofibrillar, 6	3;3	known_molec_cause;known_molec_cause	0	MONDO_0013061	0.77088	0
iPSC_NPC	ENSG00000151948	GLT1D1	ENSG00000151948	ENSG00000151948	protein_coding	protein_coding	1.27167	1.27167	1.2	1.2	1	1	0.00206267	0.0278385			1_to_1	identical gene model		8;10;11;12;13;8	11;8;12;8;10;13	6	6											0	EFO_0002690	0.34022	0
iPSC_NPC	ENSG00000151952	TMEM132D	ENSG00000151952	ENSG00000151952	protein_coding	protein_coding	1.79167	1.79167	1.365	1.365	1	1	0.00206252	0.0278385			1_to_1	identical gene model		4;9	4;9	2	2	new_contig_added, diff_parts_same_contig										0	MONDO_0002471	0.31739	0
iPSC_NPC	ENSG00000151962	RBM46	ENSG00000151962	ENSG00000151962	protein_coding	protein_coding					0	0					1_to_1	identical gene model		5;5;3;6	6;5;5;3	4	4											0	EFO_0001064	0.043174	0
iPSC_NPC	ENSG00000151963	ZNF37CP	ENSG00000151963	ENSG00000151963	unprocessed_pseudogene	unprocessed_pseudogene					0	0					1_to_1	identical gene model		2	2	1	1	diff_parts_same_contig			GRC Housekeeping										0
iPSC_NPC	ENSG00000151967	SCHIP1	ENSG00000151967	ENSG00000151967	protein_coding	protein_coding	5.08333	5.07833	5.35	5.34	1	1	0.00205962	0.0278385			1_to_1	identical gene model		7;3;4;2;7;4;2;4	7;3;4;2;4;7;4;2	8	8											0	EFO_0001060	0.33196	0
iPSC_NPC	ENSG00000152034	MCHR2	ENSG00000152034	ENSG00000152034	protein_coding	protein_coding					0	0					1_to_1	identical gene model		6;6	6;6	2	2	diff_parts_same_contig										0	EFO_0004611	0.35867	0
iPSC_NPC	ENSG00000152049	KCNE4	ENSG00000152049	ENSG00000152049	protein_coding	protein_coding	0.163333	0.163333	0.12	0.12	1	1	0.00206267	0.0278385			1_to_1	identical gene model		2;4	2;4	2	2											0	EFO_0004995	0.48286	0
iPSC_NPC	ENSG00000152056	AP1S3	ENSG00000152056	ENSG00000152056	protein_coding	protein_coding	1.06667	1.06667	1.025	1.025	1	1	0.00206267	0.0278385			1_to_1	identical gene model		4;3;5;5;6;5;4;4	5;5;6;4;3;4;4;5	8	8	diff_parts_same_contig						1	{Psoriasis 15, pustular, susceptibility to}	3	known_molec_cause	0	MONDO_0013626	0.63864	0
iPSC_NPC	ENSG00000152061	RABGAP1L	ENSG00000152061	ENSG00000152061	protein_coding	protein_coding	3.51167	3.51167	3.37	3.375	1	1	0.00206268	0.0278385			1_to_1	identical gene model		21;11;11;14;11;7;7;8;13;4;7;13;5;4;4;4;2;9;4;5;4;7	14;21;7;13;2;4;7;4;5;5;11;13;11;11;9;4;7;4;8;7;4;4	22	22	diff_parts_same_contig, new_contig_added										0	MONDO_0005178	0.30191	0
iPSC_NPC	ENSG00000152076	CCDC74B	ENSG00000152076	ENSG00000152076	protein_coding	protein_coding	24.6533	24.64	22.61	22.6	1	1	0.00206708	0.0278385			1_to_1	identical gene model		8;7;4;2;8;5;5;2;3;4;2	8;8;4;7;2;5;4;5;3;2;2	11	11	new_contig_added, diff_parts_same_contig		Path Problem	Path Problem							0	EFO_0000305	0.0098235	0
iPSC_NPC	ENSG00000152078	TLCD4	ENSG00000152078	ENSG00000152078	protein_coding	protein_coding	1.72667	1.725	1.82	1.82	1	1	0.00206274	0.0278385			1_to_1	identical gene model		7;6;7;4	7;7;6;4	4	4			Clone Problem, GRC Housekeeping								0	EFO_0000289	0.23624	0
iPSC_NPC	ENSG00000152082	MZT2B	ENSG00000152082	ENSG00000152082	protein_coding	protein_coding	142.67	142.595	145.05	144.98	1	1	0.00205856	0.0278385			1_to_1	identical gene model		3;4;3;2;3;2;2;2;3	3;3;3;4;3;2;2;2;2	9	9			Path Problem	Path Problem							0	EFO_0000616	0.021436	0
iPSC_NPC	ENSG00000152086	TUBA3E	ENSG00000152086	ENSG00000152086	protein_coding	protein_coding	0.33	0.33	0.29	0.29	1	1	0.00206267	0.0278385			1_to_1	identical gene model		5	5	1	1			Path Problem	Path Problem							0	EFO_0000763	0.46197	0
iPSC_NPC	ENSG00000152092	ASTN1	ENSG00000152092	ENSG00000152092	protein_coding	protein_coding	26.6967	26.6817	23.915	23.91	1	1	0.00206278	0.0278385			1_to_1	identical gene model		15;23;23;22;8	23;23;22;15;8	5	5	new_contig_added, diff_parts_same_contig										0	EFO_0004875	0.43017	0
iPSC_NPC	ENSG00000152093	CFC1B	ENSG00000152093	ENSG00000152093	protein_coding	protein_coding					0	0					1_to_1	identical gene model		6;5;4	5;4;6	3	3			Path Problem	Path Problem		High Signal Region					0	MONDO_0018677	0.090459	0
iPSC_NPC	ENSG00000152102	FAM168B	ENSG00000152102	ENSG00000152102	protein_coding	protein_coding	5.60833	5.60667	5.375	5.38	1	1	0.00206156	0.0278385			1_to_1	identical gene model		7;7	7;7	2	2			Path Problem	Path Problem							0	MONDO_0004975	0.032062	0
iPSC_NPC	ENSG00000152104	PTPN14	ENSG00000152104	ENSG00000152104	protein_coding	protein_coding	15.8683	15.8633	14.605	14.59	1	1	0.00206189	0.0278385			1_to_1	identical gene model		19;3;3;2;18	19;18;3;3;2	5	5							1	Choanal atresia and lymphedema	3	known_molec_cause	0	MONDO_0013324	0.60633	0
iPSC_NPC	ENSG00000152117	SMPD4BP	ENSG00000152117	ENSG00000152117	transcribed_processed_pseudogene	transcribed_processed_pseudogene	28.3967	28.3833	26.285	26.285	1	1	0.00206447	0.0278385			1_to_1	identical gene model		19;18	19;18	2	2	new_contig_added, diff_parts_same_contig		Missing sequence, Path Problem	Missing sequence, Path Problem										0
iPSC_NPC	ENSG00000152127	MGAT5	ENSG00000152127	ENSG00000152127	protein_coding	protein_coding	19.8633	19.855	20.29	20.28	1	1	0.00206276	0.0278385			1_to_1	identical gene model		16;17;3;2;2	3;2;17;2;16	5	5	diff_parts_same_contig		Path Problem	Path Problem							0	EFO_0004533	0.4612	0
iPSC_NPC	ENSG00000152128	TMEM163	ENSG00000152128	ENSG00000152128	protein_coding	protein_coding	3.185	3.18167	2.955	2.955	1	1	0.00206268	0.0278385			1_to_1	identical gene model		8;2;3	8;2;3	3	3	new_contig_added, diff_parts_same_contig		Path Problem	Path Problem							0	EFO_0007660	0.4512	0
iPSC_NPC	ENSG00000152133	GPATCH11	ENSG00000152133	ENSG00000152133	protein_coding	protein_coding	1.635	1.635	1.64	1.64	1	1	0.00206267	0.0278385			1_to_1	identical gene model		7;9;4;9	9;7;9;4	4	4											0	EFO_0005192	0.14156	0
iPSC_NPC	ENSG00000152137	HSPB8	ENSG00000152137	ENSG00000152137	protein_coding	protein_coding	0.2	0.2	0.2	0.2	0	0					1_to_1	identical gene model		3;4;2;2;3;3;2;3;3;3;2;3;3;3	3;3;2;4;3;2;3;2;3;2;3;3;3	14	13	diff_parts_same_contig						1	Charcot-Marie-Tooth disease, axonal, type 2L;Neuronopathy, distal hereditary motor, type IIA	3;3	known_molec_cause;known_molec_cause	0	MONDO_0015352;Orphanet_139525	0.73847	0
iPSC_NPC	ENSG00000152147	GEMIN6	ENSG00000152147	ENSG00000152147	protein_coding	protein_coding	8.875	8.87167	8.855	8.85	1	1	0.00206244	0.0278385			1_to_1	identical gene model		3;6;4	6;3;4	3	3	diff_parts_same_contig										0	EFO_0000174;EFO_0000637	0.15338	0
iPSC_NPC	ENSG00000152154	TMEM178A	ENSG00000152154	ENSG00000152154	protein_coding	protein_coding	18.7667	18.76	18.795	18.795	1	1	0.00205929	0.0278385			1_to_1	identical gene model		4;4;3;4;4;5	3;4;4;5;4;4	6	6											0	EFO_0004747	0.21838	0
iPSC_NPC	ENSG00000152192	POU4F1	ENSG00000152192	ENSG00000152192	protein_coding	protein_coding	2.04833	2.04833	1.83	1.83	1	1	0.00206289	0.0278385			1_to_1	identical gene model		2	2	1	1							1	Ataxia, intention tremor, and hypotonia syndrome, childhood-onset	3	known_molec_cause	0	MONDO_0008170	0.23099	0
iPSC_NPC	ENSG00000152193	OBI1	ENSG00000152193	ENSG00000152193	protein_coding	protein_coding	26.54	26.5233	25.985	25.955	1	1	0.00206493	0.0278385			1_to_1	identical gene model		6	6	1	1											0	EFO_0007869	0.28212	0
iPSC_NPC	ENSG00000152207	CYSLTR2	ENSG00000152207	ENSG00000152207	protein_coding	protein_coding	0.265	0.265	0.265	0.265	1	1	0.00206267	0.0278385			1_to_1	identical gene model		1;5;6;2;6	5;1	5	2											0	EFO_0000519	0.25043	1			yes
iPSC_NPC	ENSG00000152208	GRID2	ENSG00000152208	ENSG00000152208	protein_coding	protein_coding	0.385	0.385	0.34	0.34	1	1	0.00206267	0.0278385			1_to_1	identical gene model		16;5;6;15;5;4;4;14;2	16;6;15;5;4;14;5;4;2	9	9	new_contig_added, diff_parts_same_contig						1	Spinocerebellar ataxia, autosomal recessive 18	3	known_molec_cause	0	Orphanet_363432	0.74231	0
iPSC_NPC	ENSG00000152213	ARL11	ENSG00000152213	ENSG00000152213	protein_coding	protein_coding	0.105	0.105	0.105	0.105	1	1	0.00206267	0.0278385			1_to_1	identical gene model		2;3	2;3	2	2											0	EFO_0004309	0.14564	0
iPSC_NPC	ENSG00000152214	RIT2	ENSG00000152214	ENSG00000152214	protein_coding	protein_coding					0	0					1_to_1	identical gene model		5;6;6;2;7	5;6;6;7;2	5	5	new_contig_added, diff_parts_same_contig										0	MONDO_0005180	0.50001	0
iPSC_NPC	ENSG00000152217	SETBP1	ENSG00000152217	ENSG00000152217	protein_coding	protein_coding	23.2833	23.275	21.96	21.94	1	1	0.00206373	0.0278385			1_to_1	identical gene model		4;2;2;6	4;6;2;2	4	4	new_contig_added, diff_parts_same_contig				High Signal Region		1	Intellectual developmental disorder, autosomal dominant 29;Schinzel-Giedion midface retraction syndrome	3;3	known_molec_cause;known_molec_cause	0	MONDO_0010010	0.79485	1	Schinzel-Giedion syndrome	yes	yes
iPSC_NPC	ENSG00000152219	ARL14EP	ENSG00000152219	ENSG00000152219	protein_coding	protein_coding	27.3817	27.395	28.26	28.26	1	1	0.000478508	0.750191			1_to_1	identical gene model	0.999977	4;2;2;2	4;2;2;2	4	4	new_contig_added, diff_parts_same_contig										0	EFO_0001065	0.43446	0
iPSC_NPC	ENSG00000152223	EPG5	ENSG00000152223	ENSG00000152223	protein_coding	protein_coding	4.56333	4.56	2.375	2.37	1	1	0.00206267	0.0278385			1_to_1	identical gene model		44;26;2;3;26;2;24;8;23;24	44;8;3;26;26;23;24;2;24;2	10	10	new_contig_added, diff_parts_same_contig						1	Vici syndrome	3	known_molec_cause	1	MONDO_0009452	0.85179	0
iPSC_NPC	ENSG00000152229	PSTPIP2	ENSG00000152229	ENSG00000152229	protein_coding	protein_coding	4.13667	4.13167	2.61	2.605	1	1	0.00206268	0.0278385			1_to_1	identical gene model		15;5;9;14;4;3	15;14;9;3;4;5	6	6	new_contig_added, diff_parts_same_contig										0	EFO_0004309	0.37864	0
iPSC_NPC	ENSG00000152234	ATP5F1A	ENSG00000152234	ENSG00000152234	protein_coding	protein_coding	109.237	109.19	106.07	105.97	1	1	0.00206573	0.0278385			1_to_1	identical gene model		13;12;5;1;12;3;2;6;3;6;12;6;6;4;12;3;4;6;4;12	12;13;12;1;12;12;12;3;6;6;6;3;6;6;4;4;4;5;3;2	20	20	diff_parts_same_contig						1	?Combined oxidative phosphorylation deficiency 22;?Mitochondrial complex V (ATP synthase) deficiency, nuclear type 4	3;3	known_molec_cause;known_molec_cause	0	Orphanet_254913	0.46197	0
iPSC_NPC	ENSG00000152240	HAUS1	ENSG00000152240	ENSG00000152240	protein_coding	protein_coding	24.3917	24.3783	25.27	25.26	1	1	0.00206268	0.0278385			1_to_1	identical gene model		9;2;6;6;8;7;3;9;8;4;10;2	4;3;9;6;9;8;6;7;10;8;2;2	12	12	new_contig_added, diff_parts_same_contig										0	MONDO_0008170	0.23099	0
iPSC_NPC	ENSG00000152242	C18orf25	ENSG00000152242	ENSG00000152242	protein_coding	protein_coding	3.23333	3.56	3.31	3.7	1	1	-0.291785	0.264985			1_to_1	exon_length_diff	0.996017	2;3;5;4;2;4	2;3;2;5;4;4	6	6	new_contig_added, diff_parts_same_contig		Variation	Variation							0	EFO_0005192	0.41566	0
iPSC_NPC	ENSG00000152253	SPC25	ENSG00000152253	ENSG00000152253	protein_coding	protein_coding	40.3667	40.3483	38.98	38.98	1	1	0.00206299	0.0278385			1_to_1	identical gene model		7;5;6;5	5;7;5;6	4	4			Variation, Path Problem	Variation, Path Problem							0	EFO_0004465	0.44686	0
iPSC_NPC	ENSG00000152254	G6PC2	ENSG00000152254	ENSG00000152254	protein_coding	protein_coding					0	0					1_to_1	identical gene model		4;5;2;4;3	5;4;4;2;3	5	5			Variation, Path Problem	Variation, Path Problem							0	EFO_0004468	0.67614	0
iPSC_NPC	ENSG00000152256	PDK1	ENSG00000152256	ENSG00000152256	protein_coding	protein_coding	3.17	3.17	2.005	2.005	1	1	0.00206741	0.0278385			1_to_1	identical gene model		11;12;12;7;6;5;5;5;4	5;5;12;12;11;6;7;5;4	9	9											0	EFO_0000384	0.3129	0
iPSC_NPC	ENSG00000152266	PTH	ENSG00000152266	ENSG00000152266	protein_coding	protein_coding					0	0					1_to_1	identical gene model		3;3	3;3	2	2							1	Hypoparathyroidism, familial isolated 1	3	known_molec_cause	0	Orphanet_2238	0.69641	0
iPSC_NPC	ENSG00000152270	PDE3B	ENSG00000152270	ENSG00000152270	protein_coding	protein_coding	15.0083	14.9983	15.195	15.19	1	1	0.00206382	0.0278385			1_to_1	identical gene model		16;16;4;2;2	16;16;2;2;4	5	5	diff_parts_same_contig		Clone Problem	Clone Problem							0	EFO_0004612	0.66367	0
iPSC_NPC	ENSG00000152284	TCF7L1	ENSG00000152284	ENSG00000152284	protein_coding	protein_coding	117.892	117.843	111.545	111.465	1	1	0.00206528	0.0278385			1_to_1	identical gene model		12;6;2;2	12;2;6;2	4	4	diff_parts_same_contig		Variation	Variation							0	EFO_0004736	0.41132	0
iPSC_NPC	ENSG00000152291	TGOLN2	ENSG00000152291	ENSG00000152291	protein_coding	protein_coding	5.295	5.44667	5.14	5.405	1	1	-0.0420892	0.130229			1_to_1	exon_count_diff		4;4;5;4;4;3	5;4;5;4;4;3	6	6	new_contig_added, diff_parts_same_contig		Variation	Variation							0	EFO_0004308	0.25824	0
iPSC_NPC	ENSG00000152292	SH2D6	ENSG00000152292	ENSG00000152292	protein_coding	protein_coding	0.284	0.284	0.29	0.29	1	1	0.00206267	0.0278385			1_to_1	identical gene model		5;21;7;11;13;8;8;16;15	21;8;16;15;11;8;13;7;5	9	9	diff_parts_same_contig										0	EFO_0004584	0.39114	0
iPSC_NPC	ENSG00000152315	KCNK13	ENSG00000152315	ENSG00000152315	protein_coding	protein_coding	0.18	0.18	0.18	0.18	1	1	0.00206267	0.0278385			1_to_1	identical gene model		2	2	1	1											0	EFO_0000571	0.23099	0
iPSC_NPC	ENSG00000152332	UHMK1	ENSG00000152332	ENSG00000152332	protein_coding	protein_coding	0.908333	0.908333	0.895	0.895	1	1	0.00206267	0.0278385			1_to_1	identical gene model		7;8;7;8	8;7;8;7	4	4											0	Orphanet_183763	0.2661	0
iPSC_NPC	ENSG00000152348	ATG10	ENSG00000152348	ENSG00000152348	protein_coding	protein_coding	6.37667	6.37167	6.115	6.11	1	1	0.00206267	0.0278385			1_to_1	identical gene model		8;4;9;8;4;3;4;5;3	8;4;3;9;4;8;5;4;3	9	9	new_contig_added, diff_parts_same_contig										0	EFO_0000305	0.41161	0
iPSC_NPC	ENSG00000152359	POC5	ENSG00000152359	ENSG00000152359	protein_coding	protein_coding	7.01667	7.01167	6.235	6.23	1	1	0.00206267	0.0278385			1_to_1	identical gene model		3;12;11;3;2;7;5;4;4;4;10;5;11;7	12;11;11;10;2;7;3;5;7;3;4;5;4;4	14	14	diff_parts_same_contig										0	EFO_0004340	0.43014	0
iPSC_NPC	ENSG00000152377	SPOCK1	ENSG00000152377	ENSG00000152377	protein_coding	protein_coding	4.08167	4.07833	4.255	4.255	1	1	0.00206213	0.0278385			1_to_1	identical gene model		9;11;5;4;3;2;5;4;6;2;7	11;9;2;5;3;7;6;4;4;5;2	11	11	new_contig_added, diff_parts_same_contig				High Signal Region						0	EFO_0004784	0.477	0
iPSC_NPC	ENSG00000152380	FAM151B	ENSG00000152380	ENSG00000152380	protein_coding	protein_coding	1.84167	1.84167	1.395	1.395	1	1	0.00206267	0.0278385			1_to_1	identical gene model		6;4;5;4;11	4;11;6;5;4	5	5	new_contig_added, diff_parts_same_contig										0	EFO_0003924	0.13864	0
iPSC_NPC	ENSG00000152382	TADA1	ENSG00000152382	ENSG00000152382	protein_coding	protein_coding	17.8817	17.8733	17.155	17.145	1	1	0.00206107	0.0278385			1_to_1	identical gene model		8;4	8;4	2	2	diff_parts_same_contig										0	EFO_0004584	0.49156	0
iPSC_NPC	ENSG00000152402	GUCY1A2	ENSG00000152402	ENSG00000152402	protein_coding	protein_coding	0.718333	0.716667	0.72	0.72	1	1	0.00206247	0.0278385			1_to_1	identical gene model		9;9;8	8;9;9	3	3	new_contig_added, diff_parts_same_contig										0	EFO_0000319	0.55681	0
iPSC_NPC	ENSG00000152404	CWF19L2	ENSG00000152404	ENSG00000152404	protein_coding	protein_coding	6.30167	6.3	5.955	5.95	1	1	0.00206292	0.0278385			1_to_1	identical gene model		18;16;2;15	18;16;15;2	4	4	new_contig_added, diff_parts_same_contig										0	EFO_0009931	0.26089	0
iPSC_NPC	ENSG00000152409	JMY	ENSG00000152409	ENSG00000152409	protein_coding	protein_coding	12.8033	12.8033	10.78	10.775	1	1	0.00136464	0.321714			1_to_1	identical gene model		11;2	11;2	2	2	diff_parts_same_contig										0	EFO_0004696	0.28924	0
iPSC_NPC	ENSG00000152413	HOMER1	ENSG00000152413	ENSG00000152413	protein_coding	protein_coding	22.445	22.4367	20.79	20.77	1	1	0.00206475	0.0278385			1_to_1	identical gene model		6;9;3;6;5	9;3;6;6;5	5	5	new_contig_added, diff_parts_same_contig										0	EFO_0000289	0.38976	0
iPSC_NPC	ENSG00000152422	XRCC4	ENSG00000152422	ENSG00000152422	protein_coding	protein_coding	0.5	0.5	0.31	0.31	1	1	0.00206267	0.0278385			1_to_1	identical gene model		8;8;8;6;8;8	8;8;8;8;8;6	6	6							1	Short stature, microcephaly, and endocrine dysfunction	3	known_molec_cause	0	MONDO_0018575	0.75362	0
iPSC_NPC	ENSG00000152430	BOLL	ENSG00000152430	ENSG00000152430	protein_coding	protein_coding					0	0					1_to_1	identical gene model		9;11;11;12;11;9;4;2	9;11;12;11;9;4;11;2	8	8											0	EFO_0004995	0.23875	0
iPSC_NPC	ENSG00000152433	ZNF547	ENSG00000152433	ENSG00000152433	protein_coding	protein_coding	8.59	8.58667	9.445	9.45	1	1	0.00206315	0.0278385			1_to_1	identical gene model		4;5;2;2	5;4;2;2	4	4	diff_parts_same_contig										0	MONDO_0004892	0.12385	0
iPSC_NPC	ENSG00000152439	ZNF773	ENSG00000152439	ENSG00000152439	protein_coding	protein_coding	6.20667	6.20333	6.445	6.445	1	1	0.00206267	0.0278385			1_to_1	identical gene model		4;4;6;4;5;2	4;4;4;5;6;2	6	6	diff_parts_same_contig		Variation	Variation							0	EFO_1000044	0.13942	0
iPSC_NPC	ENSG00000152443	ZNF776	ENSG00000152443	ENSG00000152443	protein_coding	protein_coding	17.7817	17.7717	17.315	17.31	1	1	0.00206338	0.0278385			1_to_1	identical gene model		3;3;2;3;2	3;3;3;2;2	5	5	diff_parts_same_contig										0	EFO_0001663	0.11087	0
iPSC_NPC	ENSG00000152454	ZNF256	ENSG00000152454	ENSG00000152454	protein_coding	protein_coding	5.78667	5.78167	6.285	6.275	1	1	0.00206269	0.0278385			1_to_1	identical gene model		3;2	3;2	2	2	diff_parts_same_contig										0	EFO_0000676	0.0093208	0
iPSC_NPC	ENSG00000152455	SUV39H2	ENSG00000152455	ENSG00000152455	protein_coding	protein_coding	3.27333	3.27333	3.335	3.335	1	1	0.00206267	0.0278385			1_to_1	identical gene model		5;6;4;6;5;3;2;6	5;6;6;6;5;2;3;4	8	8				GRC Housekeeping							0	EFO_0004587	0.15529	0
iPSC_NPC	ENSG00000152457	DCLRE1C	ENSG00000152457	ENSG00000152457	protein_coding	protein_coding	12.6233	12.6167	11.815	11.82	1	1	0.00206752	0.0278385			1_to_1	identical gene model		12;10;3;13;12;15;16;15;14;14;16;11;8;3;2;6	14;14;13;12;12;15;16;15;16;3;6;2;3;11;10;8	16	16				GRC Housekeeping			1	Omenn syndrome;Severe combined immunodeficiency, Athabascan type	3;3	known_molec_cause;known_molec_cause	0	Orphanet_275	0.78789	0
iPSC_NPC	ENSG00000152463	OLAH	ENSG00000152463	ENSG00000152463	protein_coding	protein_coding					0	0					1_to_1	identical gene model		9;4;8;4;6;6;2;5	6;4;6;4;8;9;5;2	8	8				GRC Housekeeping							0	HP_0100806	0.056014	0
iPSC_NPC	ENSG00000152464	RPP38	ENSG00000152464	ENSG00000152464	protein_coding	protein_coding	2.775	2.775	3.13	3.13	1	1	0.00206267	0.0278385			1_to_1	identical gene model		3;5;2;3;2;3;2	3;2;5;3;2;3;2	7	7				GRC Housekeeping							0	EFO_0004747	0.10719	0
iPSC_NPC	ENSG00000152465	NMT2	ENSG00000152465	ENSG00000152465	protein_coding	protein_coding	17.45	17.4417	16.135	16.12	1	1	0.00205702	0.0278385			1_to_1	identical gene model		13;12;2;5;4	2;12;4;13;5	5	5				GRC Housekeeping							0	EFO_0000764	0.37004	0
iPSC_NPC	ENSG00000152467	ZSCAN1	ENSG00000152467	ENSG00000152467	protein_coding	protein_coding	0.498333	0.498333	0.365	0.365	1	1	0.00206267	0.0278385			1_to_1	identical gene model		6;4;3	6;4;3	3	3	diff_parts_same_contig										0	EFO_0011011	0.092395	0
iPSC_NPC	ENSG00000152475	ZNF837	ENSG00000152475	ENSG00000152475	protein_coding	protein_coding	1.83833	1.83667	1.88	1.88	1	1	0.00206267	0.0278385			1_to_1	identical gene model		3;3	3;3	2	2	diff_parts_same_contig										0	EFO_0007984	0.023781	0
iPSC_NPC	ENSG00000152484	USP12	ENSG00000152484	ENSG00000152484	protein_coding	protein_coding	28.275	28.2617	28.68	28.655	1	1	0.00206455	0.0278385			1_to_1	identical gene model		9;3;2	9;3;2	3	3											0	EFO_0005091	0.35008	0
iPSC_NPC	ENSG00000152492	CCDC50	ENSG00000152492	ENSG00000152492	protein_coding	protein_coding	51.0217	50.9967	57.23	57.19	1	1	0.0020609	0.0278385			1_to_1	identical gene model		12;11;2	11;12;2	3	3							1	?Deafness, autosomal dominant 44	3	known_molec_cause	0	MONDO_0019587	0.4629	0
iPSC_NPC	ENSG00000152495	CAMK4	ENSG00000152495	ENSG00000152495	protein_coding	protein_coding	2.71	2.71	2.305	2.305	1	1	0.00207056	0.0278385			1_to_1	identical gene model		11;7;3;5;7;6;6;2;3;12;4;9;9	6;12;5;9;11;6;9;3;7;7;2;3;4	13	13	new_contig_added, diff_parts_same_contig					High Signal Region					0	EFO_0004587	0.47073	0
iPSC_NPC	ENSG00000152503	TRIM36	ENSG00000152503	ENSG00000152503	protein_coding	protein_coding	4.21833	4.215	4.36	4.36	1	1	0.00206267	0.0278385			1_to_1	identical gene model		10;2;2;4;2;2;10;4;9;4	10;10;9;4;4;2;4;2;2;2	10	10	new_contig_added, diff_parts_same_contig						1	?Anencephaly 1	3	known_molec_cause	0	Orphanet_1048	0.45274	0
iPSC_NPC	ENSG00000152518	ZFP36L2	ENSG00000152518	ENSG00000152518	protein_coding	protein_coding	104.045	103.997	114.64	114.565	1	1	0.00205898	0.0278385			1_to_1	identical gene model		2	2	1	1											0	EFO_0004309	0.46618	0
iPSC_NPC	ENSG00000152520	PAN3	ENSG00000152520	ENSG00000152520	protein_coding	protein_coding	2.955	2.955	2.975	2.975	1	1	0.0020628	0.0278385			1_to_1	identical gene model		19;18;2;14	14;19;18;2	4	4					High Signal Region						0	EFO_0004526	0.44718	0
iPSC_NPC	ENSG00000152527	PLEKHH2	ENSG00000152527	ENSG00000152527	protein_coding	protein_coding	1.56667	1.56667	0.96	0.96	1	1	0.00206295	0.0278385			1_to_1	identical gene model		30;30;21;3;5;6;8;3	30;21;30;8;3;5;3;6	8	8											0	EFO_0004533	0.32344	0
iPSC_NPC	ENSG00000152556	PFKM	ENSG00000152556	ENSG00000152556	protein_coding	protein_coding	35.8383	35.8183	35.155	35.135	1	1	0.00206622	0.0278385			1_to_1	identical gene model		23;25;23;6;5;22;5;5;26;22;6;6;4;5;6;7;21;5;23;5;23;23;7;5;22;3;8;6;2;7;5;26	23;5;23;21;25;5;26;5;7;26;6;6;5;23;22;5;4;7;7;5;23;6;22;6;23;22;6;5;8;5;3;2	32	32	diff_parts_same_contig						1	Glycogen storage disease VII	3	known_molec_cause	0	MONDO_0009295	0.7691	0
iPSC_NPC	ENSG00000152558	TMEM123	ENSG00000152558	ENSG00000152558	protein_coding	protein_coding	32.28	32.265	32.45	32.455	1	1	0.00205944	0.0278385			1_to_1	identical gene model		4;5;3;4;5;3;3;5	4;5;5;5;3;3;3;4	8	8	diff_parts_same_contig										0	EFO_0004833	0.020548	0
iPSC_NPC	ENSG00000152578	GRIA4	ENSG00000152578	ENSG00000152578	protein_coding	protein_coding	0.3775	0.3775	0.265	0.265	1	1	0.00206267	0.0278385			1_to_1	identical gene model		17;11;17;10;4;16;3;4;3;3;5;16;4;3;5	3;11;3;17;17;3;3;4;10;4;16;16;5;4;5	15	15	new_contig_added, diff_parts_same_contig						1	Neurodevelopmental disorder with or without seizures and gait abnormalities	3	known_molec_cause	0	MONDO_0060641	0.70832	0
iPSC_NPC	ENSG00000152580	IGSF10	ENSG00000152580	ENSG00000152580	protein_coding	protein_coding	0.581667	0.581667	0.36	0.36	1	1	0.00206267	0.0278385			1_to_1	identical gene model		6;2;2;2;2	2;2;6;2;2	5	5	diff_parts_same_contig										0	EFO_0004266	0.16836	0
iPSC_NPC	ENSG00000152582	SPEF2	ENSG00000152582	ENSG00000152582	protein_coding	protein_coding	4.44667	4.44333	3.9	3.9	1	1	0.00206267	0.0278385			1_to_1	identical gene model		10;37;37;3;11;9;3;4;15;4;19;6;13;6;12;35	10;19;35;37;4;3;6;37;3;11;9;4;12;15;13;6	16	16	diff_parts_same_contig						1	Spermatogenic failure 43	3	known_molec_cause	0	MONDO_0032898	0.6019	0
iPSC_NPC	ENSG00000152583	SPARCL1	ENSG00000152583	ENSG00000152583	protein_coding	protein_coding					0	0					1_to_1	identical gene model		11;12;5;4;12;5;6;5;4;5	11;12;12;5;4;5;5;6;5;4	10	10	diff_parts_same_contig										0	EFO_0007937	0.3904	0
iPSC_NPC	ENSG00000152591	DSPP	ENSG00000152591	ENSG00000152591	protein_coding	protein_coding					0	0					1_to_1	identical gene model		5	5	1	1	diff_parts_same_contig						1	Deafness, autosomal dominant 39, with dentinogenesis;Dentin dysplasia, type II;Dentinogenesis imperfecta, Shields type II;Dentinogenesis imperfecta, Shields type III	3;3;3;3	known_molec_cause;known_molec_cause;known_molec_cause;known_molec_cause	0	MONDO_0007441	0.7966	0
iPSC_NPC	ENSG00000152592	DMP1	ENSG00000152592	ENSG00000152592	protein_coding	protein_coding	0.526667	0.526667	0.62	0.62	1	1	0.00206267	0.0278385			1_to_1	identical gene model		5;6	6;5	2	2							1	Hypophosphatemic rickets, AR	3	known_molec_cause	0	Orphanet_289176	0.74434	0
iPSC_NPC	ENSG00000152595	MEPE	ENSG00000152595	ENSG00000152595	protein_coding	protein_coding					0	0					1_to_1	identical gene model		4;5;4;6;6;5;5;5;6	4;5;6;6;5;5;6;5;4	9	9			Variation	Variation							0	EFO_0009270	0.70707	0
iPSC_NPC	ENSG00000152601	MBNL1	ENSG00000152601	ENSG00000152601	protein_coding	protein_coding	1.20167	1.20167	0.96	0.96	1	1	0.00206267	0.0278385			1_to_1	identical gene model		10;11;8;10;9;8;3;4;4;3;9;6;7;2;3;7;7;7;7;12;3;2;8;8	3;10;11;9;3;3;12;10;3;4;2;8;8;8;8;9;7;7;7;7;6;4;7;2	24	24	diff_parts_same_contig, new_contig_added										0	EFO_0004833	0.41001	0
iPSC_NPC	ENSG00000152611	CAPSL	ENSG00000152611	ENSG00000152611	protein_coding	protein_coding					0	0					1_to_1	identical gene model		5;5;5;4;5	5;5;5;5;4	5	5											0	MONDO_0005147	0.30959	0
iPSC_NPC	ENSG00000152620	NADK2	ENSG00000152620	ENSG00000152620	protein_coding	protein_coding	6.60833	6.605	7.38	7.375	1	1	0.00206216	0.0278385			1_to_1	identical gene model		12;12;12;7;4;13;8;6;7;11;8	12;12;7;12;7;13;4;8;11;8;6	11	11	diff_parts_same_contig						1	2,4-dienoyl-CoA reductase deficiency	3	known_molec_cause	0	MONDO_0014464	0.58849	0
iPSC_NPC	ENSG00000152642	GPD1L	ENSG00000152642	ENSG00000152642	protein_coding	protein_coding	0.575	0.575	0.575	0.575	1	1	0.00206267	0.0278385			1_to_1	identical gene model		8;5;6;4;5;3;3	4;6;8;5;5;3;3	7	7							1	Brugada syndrome 2	3	known_molec_cause	0	MONDO_0015263	0.56543	0
iPSC_NPC	ENSG00000152661	GJA1	ENSG00000152661	ENSG00000152661	protein_coding	protein_coding	115.533	115.47	132.505	132.38	1	1	0.00205744	0.0278385			1_to_1	identical gene model		2;2;2;2	2;2;2;2	4	4	diff_parts_same_contig						1	Atrioventricular septal defect 3;Craniometaphyseal dysplasia, autosomal recessive;Erythrokeratodermia variabilis et progressiva 3;Hypoplastic left heart syndrome 1;Oculodentodigital dysplasia;Oculodentodigital dysplasia, autosomal recessive;Palmoplantar keratoderma with congenital alopecia;Syndactyly, type III	3;3;3;3;3;3;3;3	known_molec_cause;known_molec_cause;known_molec_cause;known_molec_cause;known_molec_cause;known_molec_cause;known_molec_cause;known_molec_cause	1	Orphanet_2710	0.86134	0
iPSC_NPC	ENSG00000152669	CCNO	ENSG00000152669	ENSG00000152669	protein_coding	protein_coding	0.6075	0.605	0.465	0.465	1	1	0.00206267	0.0278385			1_to_1	identical gene model		3;3	3;3	2	2							1	Ciliary dyskinesia, primary, 29	3	known_molec_cause	0	Orphanet_244	0.78783	0
iPSC_NPC	ENSG00000152670	DDX4	ENSG00000152670	ENSG00000152670	protein_coding	protein_coding					0	0					1_to_1	identical gene model		21;20;15;22;17;6;7;7;3;7;15;21;8;8	21;21;17;7;22;8;6;8;20;7;15;15;7;3	14	14	new_contig_added, diff_parts_same_contig										0	EFO_0007788	0.1745	0
iPSC_NPC	ENSG00000152672	CLEC4F	ENSG00000152672	ENSG00000152672	protein_coding	protein_coding					0	0					1_to_1	identical gene model		7;7	7;7	2	2	hg19_errors_corrected		Clone Problem	Clone Problem							0	EFO_0000274	0.11063	0
iPSC_NPC	ENSG00000152683	SLC30A6	ENSG00000152683	ENSG00000152683	protein_coding	protein_coding	1.715	1.715	1.725	1.725	1	1	0.00206267	0.0278385			1_to_1	identical gene model		14;13;15;11;13;9;10;13;8	13;13;14;15;9;10;13;11;8	9	9	new_contig_added, diff_parts_same_contig										0	Orphanet_100985	0.52694	0
iPSC_NPC	ENSG00000152684	PELO	ENSG00000152684	ENSG00000152684	protein_coding	protein_coding	18.86	18.8533	19.215	19.195	1	1	0.00205477	0.0278397			1_to_1	identical gene model		3;2	3;2	2	2											0	EFO_0010700	0.64836	0
iPSC_NPC	ENSG00000152689	RASGRP3	ENSG00000152689	ENSG00000152689	protein_coding	protein_coding	0.22	0.22	0.22	0.22	1	1	0.00206267	0.0278385			1_to_1	identical gene model		19;18;17;4;6;5;7;6;6;2;3;5;2;4;3;3;2;4	19;3;4;5;7;4;6;18;6;5;6;2;17;3;3;4;2;2	18	18											0	EFO_0002690	0.40318	0
iPSC_NPC	ENSG00000152700	SAR1B	ENSG00000152700	ENSG00000152700	protein_coding	protein_coding	14.9733	14.9667	14.885	14.885	1	1	0.00206282	0.0278385			1_to_1	identical gene model		7;8;6;5;7;2;8;7;4;5;5	7;7;4;5;8;5;5;7;8;6;2	11	11	new_contig_added, diff_parts_same_contig						1	Chylomicron retention disease	3	known_molec_cause	0	Orphanet_71	0.77396	0
iPSC_NPC	ENSG00000152705	CATSPER3	ENSG00000152705	ENSG00000152705	protein_coding	protein_coding	1.07	1.07	0.9	0.9	1	1	0.00206267	0.0278385			1_to_1	identical gene model		8;3	8;3	2	2											0	EFO_0003923	0.39918	0
iPSC_NPC	ENSG00000152749	GPR180	ENSG00000152749	ENSG00000152749	protein_coding	protein_coding	9.31833	9.31333	9.27	9.255	1	1	0.00206533	0.0278385			1_to_1	identical gene model		9	9	1	1											0	EFO_0004533	0.43009	0
iPSC_NPC	ENSG00000152760	DYNLT5	ENSG00000152760	ENSG00000152760	protein_coding	protein_coding	0.802	0.802	0.5	0.5	1	1	0.00206267	0.0278385			1_to_1	identical gene model		5;2;2;5;3;7	5;3;7;5;2;2	6	6			Clone Problem								0	EFO_0004833	0.19309	0
iPSC_NPC	ENSG00000152763	DNAI4	ENSG00000152763	ENSG00000152763	protein_coding	protein_coding	2.02667	2.02667	1.64	1.64	1	1	0.00206267	0.0278385			1_to_1	identical gene model		6;10;17;12;3;2;2;14;2;3;5;4	17;14;12;10;3;3;2;5;6;4;2;2	12	12	new_contig_added, diff_parts_same_contig		Clone Problem	Clone Problem							0	EFO_0007993	0.27768	0
iPSC_NPC	ENSG00000152766	ANKRD22	ENSG00000152766	ENSG00000152766	protein_coding	protein_coding	0.31	0.31	0.31	0.31	0	0					1_to_1	identical gene model		6;2	6;2	2	2	diff_parts_same_contig										0	EFO_0010610	0.196	0
iPSC_NPC	ENSG00000152767	FARP1	ENSG00000152767	ENSG00000152767	protein_coding	protein_coding	37.9367	37.9183	39.18	39.185	1	1	0.00206186	0.0278385			1_to_1	identical gene model		27;3;2;2;6;2;2;3;3;1;3;3;7;28;7;6;7;2;13;6;2;1;2;7;3;7;3;6;3;2;3;5;3;3;2;3;7;2;2;7;3;28	28;27;28;3;13;3;7;3;7;2;3;7;7;2;6;2;3;3;6;2;3;7;2;2;3;3;3;3;2;7;7;5;3;2;3;6;2;6;1;1;2;2	42	42	new_contig_added, diff_parts_same_contig										0	EFO_0004875	0.37521	0
iPSC_NPC	ENSG00000152778	IFIT5	ENSG00000152778	ENSG00000152778	protein_coding	protein_coding	11.0483	11.0433	10.325	10.33	1	1	0.00206079	0.0278385			1_to_1	identical gene model		2	2	1	1	diff_parts_same_contig										0	EFO_0004875	0.054729	0
iPSC_NPC	ENSG00000152779	SLC16A12	ENSG00000152779	ENSG00000152779	protein_coding	protein_coding	0.31	0.31	0.22	0.22	1	1	0.00206267	0.0278385			1_to_1	identical gene model		8;3	8;3	2	2	diff_parts_same_contig						1	Cataract 47, juvenile, with microcornea	3	known_molec_cause	0	Orphanet_247794	0.54842	0
iPSC_NPC	ENSG00000152782	PANK1	ENSG00000152782	ENSG00000152782	protein_coding	protein_coding	8.675	8.67	7.465	7.465	1	1	0.00206123	0.0278385			1_to_1	identical gene model		7;6;7;2;4	7;6;7;2;4	5	5	new_contig_added, diff_parts_same_contig										0	EFO_0004348	0.35331	0
iPSC_NPC	ENSG00000152784	PRDM8	ENSG00000152784	ENSG00000152784	protein_coding	protein_coding	0.74	0.74	0.74	0.74	1	1	0.00206267	0.0278385			1_to_1	identical gene model		10;4;8;4;5;6;4;3;4;10	4;3;4;8;4;6;10;10;5;4	10	10	new_contig_added, diff_parts_same_contig						1	?Epilepsy, progressive myoclonic, 10	3	known_molec_cause	0	Orphanet_324290	0.5458	0
iPSC_NPC	ENSG00000152785	BMP3	ENSG00000152785	ENSG00000152785	protein_coding	protein_coding	0.26	0.26	0.185	0.185	1	1	0.00206267	0.0278385			1_to_1	identical gene model		3	3	1	1	diff_parts_same_contig										0	HP_0000545	0.44229	0
iPSC_NPC	ENSG00000152795	HNRNPDL	ENSG00000152795	ENSG00000152795	protein_coding	protein_coding	130.972	130.908	117.635	117.665	1	1	0.00206453	0.0278385			1_to_1	identical gene model		8;9;9;7;5;8;7;8;10;9	8;7;8;7;9;9;8;10;9;5	10	10							1	Muscular dystrophy, limb-girdle, autosomal dominant 3	3	known_molec_cause	0	Orphanet_55596	0.57452	0
iPSC_NPC	ENSG00000152804	HHEX	ENSG00000152804	ENSG00000152804	protein_coding	protein_coding					0	0					1_to_1	identical gene model		4;4;3;2	4;2;4;3	4	4											0	MONDO_0005148	0.5077	0
iPSC_NPC	ENSG00000152818	UTRN	ENSG00000152818	ENSG00000152818	protein_coding	protein_coding	82.3583	82.3183	81.58	81.555	1	1	0.00206168	0.0278385			1_to_1	identical gene model		7;2;25;74;6;6;6;3;6;3;2;2;6	3;74;6;6;25;2;2;7;6;6;6;2;3	13	13	diff_parts_same_contig, new_contig_added										0	EFO_0004784	0.40198	0
iPSC_NPC	ENSG00000152822	GRM1	ENSG00000152822	ENSG00000152822	protein_coding	protein_coding	0.27	0.27	0.27	0.27	1	1	0.00206267	0.0278385			1_to_1	identical gene model		8;8;9;10;3;3;9	3;3;9;10;8;8;9	7	7	new_contig_added, diff_parts_same_contig						1	Spinocerebellar ataxia 44;Spinocerebellar ataxia, autosomal recessive 13	3;3	known_molec_cause;known_molec_cause	0	Orphanet_99	0.65567	0
iPSC_NPC	ENSG00000152894	PTPRK	ENSG00000152894	ENSG00000152894	protein_coding	protein_coding	6.42333	6.42167	6.975	6.975	1	1	0.00206313	0.0278385			1_to_1	identical gene model		2;4;34;32;31;30;30;4;12;11;4;3;3;6;4;19;14;3;18;2;33;4	30;31;33;32;30;34;12;11;19;18;2;3;14;4;3;4;6;4;3;4;4;2	22	22	new_contig_added, diff_parts_same_contig		GRC Housekeeping	GRC Housekeeping							0	EFO_1001949	0.3705	1			yes
iPSC_NPC	ENSG00000152904	GGPS1	ENSG00000152904	ENSG00000152904	protein_coding	protein_coding	2.34667	2.34333	2.84	2.84	1	1	0.00206267	0.0278385			1_to_1	identical gene model		4;4;3;4;2;4;2;4	4;4;4;4;3;2;2;4	8	8	new_contig_added, diff_parts_same_contig						1	Muscular dystrophy, congenital hearing loss, and ovarian insufficiency syndrome	3	known_molec_cause	0	EFO_0004995	0.27959	0
iPSC_NPC	ENSG00000152910	CNTNAP4	ENSG00000152910	ENSG00000152910	protein_coding	protein_coding	0.19	0.19	0.19	0.19	0	0					1_to_1	exon_count_diff		27;26;5;14;23;23;27;1;26	24;23;24;23;14;5;23;23;1	9	9	new_contig_added, diff_parts_same_contig		Clone Problem	Clone Problem							0	EFO_0004875	0.3965	0
iPSC_NPC	ENSG00000152926	ZNF117	ENSG00000152926	ENSG00000152926	protein_coding	protein_coding	10.69	10.685	9.89	9.89	1	1	0.00206913	0.0278385			1_to_1	identical gene model		4;3;4;3	4;3;4;3	4	4											0	EFO_0004747	0.041392	0
iPSC_NPC	ENSG00000152931	PART1	ENSG00000152931	ENSG00000152931	lncRNA	lncRNA	0.23	0.23	0.23	0.23	0	0					1_to_1	identical gene model		2;4;2;2;4;3;2;5;5;5;5;4	2;2;2;4;4;5;5;5;5;4;3;2	12	12	diff_parts_same_contig										0	EFO_0003060	0.10492	0
iPSC_NPC	ENSG00000152932	RAB3C	ENSG00000152932	ENSG00000152932	protein_coding	protein_coding	6.37667	6.37833	3.565	3.565	1	1	0.00207024	0.0278385			1_to_1	identical gene model		5;3;5;2	2;5;5;3	4	4											0	EFO_0010750	0.39988	0
iPSC_NPC	ENSG00000152936	LMNTD1	ENSG00000152936	ENSG00000152936	protein_coding	protein_coding	0.495	0.495	0.495	0.495	1	1	0.00206267	0.0278385			1_to_1	identical gene model		9;9;8;10;4;4;10;4;5;5;4	5;9;10;10;8;9;4;4;4;4;5	11	11	diff_parts_same_contig										0	EFO_0004260	0.1238	0
iPSC_NPC	ENSG00000152939	MARVELD2	ENSG00000152939	ENSG00000152939	protein_coding	protein_coding	0.4375	0.435	0.155	0.155	1	1	0.00206267	0.0278385			1_to_1	identical gene model		7;8;7;6;6;2;7;6	6;7;7;6;2;6;8;7	8	8			Path Problem	Path Problem			1	Deafness, autosomal recessive 49	3	known_molec_cause	0	EFO_0001063	0.65683	0
iPSC_NPC	ENSG00000152942	RAD17	ENSG00000152942	ENSG00000152942	protein_coding	protein_coding	2.20333	2.20167	2.095	2.095	1	1	0.00206267	0.0278385			1_to_1	identical gene model		16;17;17;18;19;16;18;16;4;6;4;7;18;3;6;6;5;7;17;18	5;18;4;18;19;3;17;4;18;17;18;6;6;17;16;16;16;7;7;6	20	20	new_contig_added, diff_parts_same_contig		Path Problem	Path Problem							0	EFO_0000571	0.32257	1			yes
iPSC_NPC	ENSG00000152944	MED21	ENSG00000152944	ENSG00000152944	protein_coding	protein_coding	9.315	9.31	9.435	9.43	1	1	0.00206302	0.0278385			1_to_1	identical gene model		4;3;4;5;4;6;1	6;3;4;4;5;1	7	6											0	EFO_0006335	0.21223	0
iPSC_NPC	ENSG00000152952	PLOD2	ENSG00000152952	ENSG00000152952	protein_coding	protein_coding	1.04667	1.045	1.155	1.155	1	1	0.00206267	0.0278385			1_to_1	identical gene model		20;19;4;10;7;2;4;5;20;2	20;10;19;20;2;2;4;4;7;5	10	10							1	Bruck syndrome 2	3	known_molec_cause	0	MONDO_0017195	0.78308	0
iPSC_NPC	ENSG00000152953	STK32B	ENSG00000152953	ENSG00000152953	protein_coding	protein_coding	0.336	0.336	0.23	0.23	1	1	0.00206267	0.0278385			1_to_1	identical gene model		12;8;7;12;3;13;11;3	12;13;11;12;3;8;3;7	8	8			GRC Housekeeping, Localization Problem								0	EFO_0004875	0.47312	0
iPSC_NPC	ENSG00000152954	NRSN1	ENSG00000152954	ENSG00000152954	protein_coding	protein_coding	1.91	1.91	1.91	1.91	0	0					1_to_1	identical gene model		2;4;4;4;3;3;3	4;3;4;3;4;3;2	7	7	new_contig_added		GRC Housekeeping	GRC Housekeeping							0	EFO_0004518	0.25919	0
iPSC_NPC	ENSG00000152969	JAKMIP1	ENSG00000152969	ENSG00000152969	protein_coding	protein_coding					0	0					1_to_1	identical gene model		13;21;19;13;12;8;14;14	21;19;14;13;14;13;12;8	8	8			GRC Housekeeping, Localization Problem								0	MONDO_0008434	0.34001	0
iPSC_NPC	ENSG00000152977	ZIC1	ENSG00000152977	ENSG00000152977	protein_coding	protein_coding	281.638	281.543	267.545	267.36	1	1	0.00208804	0.0278385			1_to_1	identical gene model		3;2;3;2;3	2;3;3	5	3	new_contig_added, diff_parts_same_contig						1	?Craniosynostosis 6;Structural brain anomalies with impaired intellectual development and craniosynostosis	3;3	known_molec_cause;known_molec_cause	0	Orphanet_1531	0.70128	0
iPSC_NPC	ENSG00000152990	ADGRA3	ENSG00000152990	ENSG00000152990	protein_coding	protein_coding	23.5517	23.5417	23.515	23.515	1	1	0.00206718	0.0278385			1_to_1	identical gene model		17;19;3;12;2;5;2;3;8;5;6;7;6	5;19;3;17;2;2;8;12;7;5;6;6;3	13	13	diff_parts_same_contig		GRC Housekeeping, Localization Problem								0	EFO_0005423	0.40424	0
iPSC_NPC	ENSG00000153002	CPB1	ENSG00000153002	ENSG00000153002	protein_coding	protein_coding					0	0					1_to_1	identical gene model		11;5;4;7;2;2;5;12;4;3	12;4;5;11;7;4;5;2;3;2	10	10	diff_parts_same_contig										0	EFO_0004747	0.29454	0
iPSC_NPC	ENSG00000153006	SREK1IP1	ENSG00000153006	ENSG00000153006	protein_coding	protein_coding	21.645	21.6317	22.52	22.51	1	1	0.00205956	0.0278385			1_to_1	identical gene model		4;5;4;5;3	5;3;4;4;5	5	5	new_contig_added, diff_parts_same_contig										0	EFO_0008354	0.32148	0
iPSC_NPC	ENSG00000153012	LGI2	ENSG00000153012	ENSG00000153012	protein_coding	protein_coding	5.885	5.88667	5.95	5.95	1	1	0.00205786	0.0278385			1_to_1	identical gene model		8;7	8;7	2	2			GRC Housekeeping, Localization Problem								0	EFO_0007149	0.31853	0
iPSC_NPC	ENSG00000153015	CWC27	ENSG00000153015	ENSG00000153015	protein_coding	protein_coding	11.235	11.2317	10.88	10.88	1	1	0.00206257	0.0278385			1_to_1	identical gene model		14;7;3;11;5	14;11;7;3;5	5	5	diff_parts_same_contig, new_contig_added						1	Retinitis pigmentosa with or without skeletal anomalies	3	known_molec_cause	0	Orphanet_166035	0.71183	0
iPSC_NPC	ENSG00000153029	MR1	ENSG00000153029	ENSG00000153029	protein_coding	protein_coding					0	0					1_to_1	identical gene model		5;3;6;6;5;6;2;7;6	5;7;6;2;5;6;6;6;3	9	9											0	Orphanet_179006	0.35368	0
iPSC_NPC	ENSG00000153037	SRP19	ENSG00000153037	ENSG00000153037	protein_coding	protein_coding	26.99	26.975	23.62	23.61	1	1	0.00206243	0.0278385			1_to_1	identical gene model		5;5;4;5;2;5;4;4;4;4;3;4	5;5;4;5;5;4;4;3;4;4;4;2	12	12	diff_parts_same_contig										0	MONDO_0009833;Orphanet_42738;Orphanet_733	0.33262	0
iPSC_NPC	ENSG00000153044	CENPH	ENSG00000153044	ENSG00000153044	protein_coding	protein_coding	20.7283	20.7167	22.72	22.705	1	1	0.00206263	0.0278385			1_to_1	identical gene model		9;8;2;6;5;8	8;9;6;5;8;2	6	6											0	EFO_0010700	0.12344	0
iPSC_NPC	ENSG00000153046	CDYL	ENSG00000153046	ENSG00000153046	protein_coding	protein_coding	2.35	2.35	2.18	2.18	1	1	0.00206267	0.0278385			1_to_1	identical gene model		9;7;7;4;7;4;6;2;4	9;4;4;2;7;6;7;7;4	9	9	new_contig_added, diff_parts_same_contig				Low Mappability						0	EFO_0005192	0.32277	0
iPSC_NPC	ENSG00000153048	CARHSP1	ENSG00000153048	ENSG00000153048	protein_coding	protein_coding	13.4317	13.4267	13	12.995	1	1	0.00206476	0.0278385			1_to_1	identical gene model		4;4;4;2;3;2;5;4;3;4;4;4;4;3;5;4;5;5;5;4	4;4;5;5;5;4;4;4;4;5;4;5;4;4;2;3;4;3;2;3	20	20											0	EFO_0004541	0.14547	0
iPSC_NPC	ENSG00000153060	TEKT5	ENSG00000153060	ENSG00000153060	protein_coding	protein_coding	0.873333	0.873333	0.93	0.93	1	1	0.00206267	0.0278385			1_to_1	identical gene model		7;3;5	7;3;5	3	3	new_contig_added, diff_parts_same_contig										0	EFO_0004713	0.4198	0
iPSC_NPC	ENSG00000153064	BANK1	ENSG00000153064	ENSG00000153064	protein_coding	protein_coding	0.43	0.43	0.43	0.43	1	1	0.00206267	0.0278385			1_to_1	identical gene model		17;16;17;5;5;21;15;4	5;21;16;17;15;17;4;5	8	8	new_contig_added, diff_parts_same_contig										0	EFO_0002690	0.55192	0
iPSC_NPC	ENSG00000153066	TXNDC11	ENSG00000153066	ENSG00000153066	protein_coding	protein_coding	2.32333	2.32167	2.265	2.26	1	1	0.00206267	0.0278385			1_to_1	identical gene model		12;13;5;6;1;5;3;5;7	12;13;5;3;1;5;7;6;5	9	9	new_contig_added, diff_parts_same_contig										0	EFO_0004696	0.30278	0
iPSC_NPC	ENSG00000153071	DAB2	ENSG00000153071	ENSG00000153071	protein_coding	protein_coding	2.195	2.195	2.215	2.215	1	1	0.00206267	0.0278385			1_to_1	identical gene model		15;14;2;2;4;2;7;2;13;3;3;3;7;2;3;5;14	14;15;14;13;2;7;2;7;3;4;5;2;3;3;3;2;2	17	17											0	EFO_0009270	0.42055	0
iPSC_NPC	ENSG00000153086	ACMSD	ENSG00000153086	ENSG00000153086	protein_coding	protein_coding	1.356	1.356	1.26	1.26	1	1	0.00206267	0.0278385			1_to_1	identical gene model		10;10;8;3	10;8;10;3	4	4			Path Problem	Path Problem							0	EFO_0004305	0.43187	0
iPSC_NPC	ENSG00000153093	ACOXL	ENSG00000153093	ENSG00000153093	protein_coding	protein_coding	2.29	2.29	2	2	1	1	0.00206267	0.0278385			1_to_1	identical gene model		11;19;12;6;18;5;6;4;3;3	19;18;11;4;3;12;6;6;5;3	10	10			Path Problem	Path Problem							0	EFO_0004526	0.4888	0
iPSC_NPC	ENSG00000153094	BCL2L11	ENSG00000153094	ENSG00000153094	protein_coding	protein_coding	5.13167	5.12833	4.275	4.27	1	1	0.00206267	0.0278385			1_to_1	identical gene model		5;4;6;4;2;4;3;4;5;2;6;3;4;5;5;4;4;6;5;6;5;5;3	2;5;4;6;4;4;6;5;6;5;5;3;2;6;4;3;4;5;3;4;5;4;5	23	23			Path Problem	Path Problem							0	EFO_0000311	0.56327	0
iPSC_NPC	ENSG00000153107	ANAPC1	ENSG00000153107	ENSG00000153107	protein_coding	protein_coding	22.29	22.2783	20.61	20.595	1	1	0.00206374	0.0278385			1_to_1	identical gene model		48;37;5;4;4;2;2;7;5;4;12	12;37;48;4;4;7;2;5;4;5;2	11	11			Path Problem	Path Problem			1	Rothmund-Thomson syndrome, type 1	3	known_molec_cause	0	MONDO_0016368	0.70766	0
iPSC_NPC	ENSG00000153113	CAST	ENSG00000153113	ENSG00000153113	protein_coding	protein_coding	6.68	6.67833	5.755	5.755	1	1	0.00206298	0.0278385			1_to_1	identical gene model		29;17;31;30;26;30;30;13;18;18;4;2;27;2;12;2;8;5;3;8;8;18;30;32;5;2;3;27;12;26;2;19;28;30;15;30;4;13;13;7;7;5;3;17;25;28;31;29;19;32;11;30;31;14;28;29;31;13;26	3;12;19;31;32;15;30;28;32;5;3;13;31;3;13;7;31;2;8;30;7;31;30;30;2;29;30;30;26;29;26;8;2;27;27;30;25;29;13;8;28;28;26;2;5;19;18;18;5;4;17;18;17;4;14;11;13;12;2	59	59	new_contig_added, diff_parts_same_contig						1	Peeling skin with leukonychia, acral punctate keratoses, cheilitis, and knuckle pads	3	known_molec_cause	0	EFO_0004340	0.48503	0
iPSC_NPC	ENSG00000153130	SCOC	ENSG00000153130	ENSG00000153130	protein_coding	protein_coding	3.02167	3.02167	2.905	2.905	1	1	0.00206267	0.0278385			1_to_1	identical gene model		5;4;4;5;4;5;3;5;4;4;4	5;5;4;5;4;4;4;3;4;5;4	11	11	diff_parts_same_contig, new_contig_added										0	EFO_0009282	0.31034	0
iPSC_NPC	ENSG00000153132	CLGN	ENSG00000153132	ENSG00000153132	protein_coding	protein_coding	3.36667	3.365	3.05	3.05	1	1	0.00206266	0.0278385			1_to_1	identical gene model		15;16;8	15;16;8	3	3	diff_parts_same_contig										0	Orphanet_314811	0.35213	0
iPSC_NPC	ENSG00000153140	CETN3	ENSG00000153140	ENSG00000153140	protein_coding	protein_coding	10.5367	10.5333	9.84	9.84	1	1	0.00206266	0.0278385			1_to_1	identical gene model		5;4;6;4;3;6	5;6;6;4;4;3	6	6											0	EFO_0004784	0.33004	0
iPSC_NPC	ENSG00000153147	SMARCA5	ENSG00000153147	ENSG00000153147	protein_coding	protein_coding	198.483	198.388	203.925	203.885	1	1	0.00206231	0.0278385			1_to_1	identical gene model		24;2;2	24;2;2	3	3											0	EFO_0004339	0.31713	0
iPSC_NPC	ENSG00000153157	SYCP2L	ENSG00000153157	ENSG00000153157	protein_coding	protein_coding	4.5475	4.545	3.18	3.18	1	1	0.00206267	0.0278385			1_to_1	identical gene model		30;30;3;3;9;4;28	30;30;28;9;3;3;4	7	7											0	EFO_0004704	0.4692	0
iPSC_NPC	ENSG00000153162	BMP6	ENSG00000153162	ENSG00000153162	protein_coding	protein_coding	5.06	5.05833	5.81	5.805	1	1	0.00206151	0.0278385			1_to_1	identical gene model		7	7	1	1	new_contig_added, diff_parts_same_contig										0	EFO_0004339	0.49414	0
iPSC_NPC	ENSG00000153165	RGPD3	ENSG00000153165	ENSG00000153165	protein_coding	protein_coding	0.32	0.32	0.3	0.3	1	1	0.00206267	0.0278385			1_to_1	identical gene model		23;23	23;23	2	2			Path Problem	Path Problem							0	EFO_0000389	0.25671	1			yes
iPSC_NPC	ENSG00000153179	RASSF3	ENSG00000153179	ENSG00000153179	protein_coding	protein_coding	15.1167	15.1133	13.36	13.355	1	1	0.00207366	0.0278385			1_to_1	identical gene model		4;6;2;5;2;6	6;2;5;4;6;2	6	6	new_contig_added, diff_parts_same_contig										0	EFO_0004309	0.43891	0
iPSC_NPC	ENSG00000153187	HNRNPU	ENSG00000153187	ENSG00000153187	protein_coding	protein_coding	21.1883	21.175	20.71	20.7	1	1	0.00206501	0.0278385			1_to_1	identical gene model		12;12;2;13;14;5;3;6;13;6;4;15;9;14;3;11;13;3;11;4;7;11;10;14;3;14;3;17;6;2;16	2;6;16;15;2;17;4;3;14;14;13;11;11;13;12;11;12;14;7;3;13;10;3;14;9;3;6;4;5;3;6	31	31							1	Developmental and epileptic encephalopathy 54	3	known_molec_cause	0	HP_0200134	0.64091	0
iPSC_NPC	ENSG00000153201	RANBP2	ENSG00000153201	ENSG00000153201	protein_coding	protein_coding	139.777	139.717	145.56	145.545	1	1	0.00206284	0.0278385			1_to_1	identical gene model		29;4;2;2;3	29;4;3;2;2	5	5			Path Problem	Path Problem			1	{Encephalopathy, acute, infection-induced, 3, susceptibility to}	3	known_molec_cause	0	MONDO_0011953	0.6678	1			yes
iPSC_NPC	ENSG00000153207	AHCTF1	ENSG00000153207	ENSG00000153207	protein_coding	protein_coding	8.935	8.93167	7.575	7.575	1	1	0.00206065	0.0278385			1_to_1	identical gene model		36;36;26;2;12;3;36	36;36;26;36;3;12;2	7	7											0	EFO_0003847;HP_0000486;HP_0000750;HP_0001249	0.11087	0
iPSC_NPC	ENSG00000153208	MERTK	ENSG00000153208	ENSG00000153208	protein_coding	protein_coding	1.86333	1.86333	2	2	1	1	0.00206267	0.0278385			1_to_1	identical gene model		19;18;20;19;5;3;40	19;20;40;18;19;3;5	7	7	diff_parts_same_contig		Path Problem	Path Problem			1	Retinitis pigmentosa 38	3	known_molec_cause	0	Orphanet_791	0.76023	0
iPSC_NPC	ENSG00000153214	TMEM87B	ENSG00000153214	ENSG00000153214	protein_coding	protein_coding	3.02667	3.025	2.98	2.975	1	1	0.00206253	0.0278385			1_to_1	identical gene model		19;6;7;8;5;9;19	19;19;6;7;8;5;9	7	7	new_contig_added, diff_parts_same_contig		Path Problem	Path Problem							0	EFO_0004833	0.40445	0
iPSC_NPC	ENSG00000153230	OR14K1	ENSG00000153230	ENSG00000153230	protein_coding	protein_coding					0	0					1_to_1	identical gene model		1	1	1	1	diff_parts_same_contig										0	MONDO_0008170	0.18479	0
iPSC_NPC	ENSG00000153233	PTPRR	ENSG00000153233	ENSG00000153233	protein_coding	protein_coding	0.64	0.64	0.635	0.635	1	1	0.00206267	0.0278385			1_to_1	identical gene model		14;13;11;10;5;5;9;6;11;6;11	10;11;14;5;11;5;13;11;6;9;6	11	11			Variation	Variation							0	MONDO_0004892	0.43196	0
iPSC_NPC	ENSG00000153234	NR4A2	ENSG00000153234	ENSG00000153234	protein_coding	protein_coding	1.11833	1.11667	1.095	1.095	1	1	0.00206267	0.0278385			1_to_1	identical gene model		8;3;8;8;7;8;2;2;8;8;7	8;8;8;7;8;8;8;3;2;2	11	10			Path Problem	Path Problem							0	MONDO_0100038	0.39915	0
iPSC_NPC	ENSG00000153237	CCDC148	ENSG00000153237	ENSG00000153237	protein_coding	protein_coding	0.53	0.53	0.54	0.54	1	1	0.00206267	0.0278385			1_to_1	identical gene model		14;15;7;8;12;9;9;3	14;9;15;12;8;9;7;3	8	8	new_contig_added, diff_parts_same_contig		Path Problem	Path Problem							0	EFO_0004270	0.37698	0
iPSC_NPC	ENSG00000153246	PLA2R1	ENSG00000153246	ENSG00000153246	protein_coding	protein_coding	0.2	0.2	0.19	0.19	1	1	0.00206267	0.0278385			1_to_1	identical gene model		30;27;4	30;4;27	3	3			Path Problem	Path Problem							0	EFO_0004254	0.46101	0
iPSC_NPC	ENSG00000153250	RBMS1	ENSG00000153250	ENSG00000153250	protein_coding	protein_coding	32.4317	32.42	31.765	31.76	1	1	0.00205775	0.0278385			1_to_1	identical gene model		14;14;14;14;14;6;2;3;16;3;2;5;5;9;4	14;16;14;14;14;3;3;5;14;5;2;9;4;6;2	15	15			Path Problem	Path Problem			1	Microcephaly, short stature, and polymicrogyria with seizures	3	known_molec_cause	0	EFO_0004587	0.47547	0
iPSC_NPC	ENSG00000153253	SCN3A	ENSG00000153253	ENSG00000153253	protein_coding	protein_coding	0.435	0.435	0.435	0.435	1	1	0.00206267	0.0278385			1_to_1	identical gene model		28;28;22;7;2;3;27;28;29;18;19	28;29;27;28;18;28;2;3;22;19;7	11	11			Path Problem	Path Problem			1	Developmental and epileptic encephalopathy 62;Epilepsy, familial focal, with variable foci 4	3;3	known_molec_cause;known_molec_cause	0	Orphanet_98820	0.73059	0
iPSC_NPC	ENSG00000153266	FEZF2	ENSG00000153266	ENSG00000153266	protein_coding	protein_coding	7.08667	7.08167	7.16	7.155	1	1	0.00206251	0.0278385			1_to_1	identical gene model		5;4;6	5;6;4	3	3	diff_parts_same_contig						1	Hypogonadotropic hypogonadism 22, with or without anosmia	3	known_molec_cause	0	EFO_0004340	0.3194	0
iPSC_NPC	ENSG00000153283	CD96	ENSG00000153283	ENSG00000153283	protein_coding	protein_coding					0	0					1_to_1	identical gene model		15;14;8;5;2;4;15	5;8;4;15;15;14;2	7	7							1	C syndrome	3	known_molec_cause	0	MONDO_0008893	0.52554	0
iPSC_NPC	ENSG00000153291	SLC25A27	ENSG00000153291	ENSG00000153291	protein_coding	protein_coding	23.4783	23.4667	25.21	25.185	1	1	0.00206378	0.0278385			1_to_1	identical gene model		9;7;4;2;7;5;5;4	7;9;4;4;7;5;5;2	8	8			Variation, GRC Housekeeping	GRC Housekeeping							0	EFO_0004746	0.16106	0
iPSC_NPC	ENSG00000153292	ADGRF1	ENSG00000153292	ENSG00000153292	protein_coding	protein_coding	0.22	0.22	0.22	0.22	0	0	0.00206267	0.0278385			1_to_1	identical gene model		9;8;15;13;13;7;6;6;7;2;6;5;4	15;2;13;13;9;6;7;4;6;8;5;7;6	13	13	new_contig_added, diff_parts_same_contig		Variation, GRC Housekeeping	GRC Housekeeping							0	EFO_0007984	0.2775	0
iPSC_NPC	ENSG00000153294	ADGRF4	ENSG00000153294	ENSG00000153294	protein_coding	protein_coding					0	0					1_to_1	identical gene model		10;10;11	11;10;10	3	3			Variation, GRC Housekeeping	GRC Housekeeping							0	EFO_0004309	0.36154	0
iPSC_NPC	ENSG00000153303	FRMD1	ENSG00000153303	ENSG00000153303	protein_coding	protein_coding	0.135	0.135	0.135	0.135	1	1	0.00206267	0.0278385			1_to_1	identical gene model		11;10;12;9;11;16;5;13;5;13;14	13;14;11;9;12;11;16;13;10;5;5	11	11											0	EFO_0004305	0.29984	0
iPSC_NPC	ENSG00000153310	CYRIB	ENSG00000153310	ENSG00000153310	protein_coding	protein_coding	34	33.9867	35.925	35.91	1	1	0.00206407	0.0278385			1_to_1	identical gene model		15;13;6;5;5;8;2;2;7;7;6;14;8;13;12;6;6;2;8;10;6;8;15;11;11;14;2;7;12;12	12;15;14;15;11;14;13;10;13;11;2;12;12;5;8;7;8;8;6;8;7;6;7;5;6;6;6;2;2;2	30	30	new_contig_added, diff_parts_same_contig			GRC Housekeeping							0	EFO_0004587	0.45235	0
iPSC_NPC	ENSG00000153317	ASAP1	ENSG00000153317	ENSG00000153317	protein_coding	protein_coding	6.03333	6.02667	5.135	5.125	1	1	0.00206268	0.0278385			1_to_1	identical gene model		31;30;3;6;11;4;7;3;9;5;30;5;2;24;6;11	30;24;31;30;11;4;5;2;11;6;7;9;3;6;5;3	16	16	diff_parts_same_contig			GRC Housekeeping							0	EFO_0004584	0.4663	0
iPSC_NPC	ENSG00000153339	TRAPPC8	ENSG00000153339	ENSG00000153339	protein_coding	protein_coding	2.384	2.382	2.77	2.77	1	1	0.00206267	0.0278385			1_to_1	identical gene model		29;2;4;2;5;4;30;3;3;13;29;2;3	29;30;3;29;3;2;4;2;4;13;5;3;2	13	13	new_contig_added, diff_parts_same_contig										0	EFO_0008300	0.14362	0
iPSC_NPC	ENSG00000153347	FAM81B	ENSG00000153347	ENSG00000153347	protein_coding	protein_coding	0.24	0.24	0.24	0.24	0	0					1_to_1	identical gene model	0.999568	10;5;6;3;11;4;3;3;6	10;6;11;3;6;4;5;3;3	9	9	diff_parts_same_contig, new_contig_added										0	EFO_1000028	0.043639	0
iPSC_NPC	ENSG00000153363	LINC00467	ENSG00000153363	ENSG00000153363	lncRNA	lncRNA	2.63333	2.63	2.41	2.405	1	1	0.00206267	0.0278385			1_to_1	identical gene model		6;4;6;3;8;7;7;7;9;6;2;6;6;8;7;7;6;4;7;6;6;5;7;7;8;6;7	5;6;6;7;7;7;4;7;7;6;6;6;7;8;6;8;6;7;7;6;6;8;4;7;9;3;2	27	27											0	EFO_0000182	0.065798	0
iPSC_NPC	ENSG00000153391	INO80C	ENSG00000153391	ENSG00000153391	protein_coding	protein_coding	31.7333	31.715	33.575	33.565	1	1	0.00206289	0.0278385			1_to_1	identical gene model		3;5;7;2;5;5;3;1;3;2;5;5	5;5;2;7;5;3;5;3;5;3;2;1	12	12											0	EFO_0004980	0.31651	0
iPSC_NPC	ENSG00000153395	LPCAT1	ENSG00000153395	ENSG00000153395	protein_coding	protein_coding	21.4867	21.47	19.76	19.75	1	1	0.00206267	0.0278385			1_to_1	identical gene model		14;17;3;3;6;7	17;14;3;6;7;3	6	6			GRC Housekeeping	GRC Housekeeping							0	EFO_0004587	0.28463	0
iPSC_NPC	ENSG00000153404	PLEKHG4B	ENSG00000153404	ENSG00000153404	protein_coding	protein_coding	34.8167	34.8	33.975	33.94	1	1	0.00206092	0.0278385			1_to_1	identical gene model		18;9;8;20	20;18;9;8	4	4	diff_parts_same_contig, new_contig_added										0	GO_0006306	0.16923	0
iPSC_NPC	ENSG00000153406	NMRAL1	ENSG00000153406	ENSG00000153406	protein_coding	protein_coding	18.065	18.0633	16.815	16.815	1	1	0.00206337	0.0278385			1_to_1	identical gene model		6;6;6;4;3;3;4;4;5;2;5;6;6;4;4;4;3;4	6;6;4;6;3;6;3;2;3;6;4;5;5;4;4;4;4;4	18	18	diff_parts_same_contig										0	EFO_0004631	0.18529	0
iPSC_NPC	ENSG00000153443	UBALD1	ENSG00000153443	ENSG00000153443	protein_coding	protein_coding	32.2467	32.2367	31.45	31.425	1	1	0.00206773	0.0278385			1_to_1	identical gene model		3;3;3;2;1;3;3;2;3	1;3;2;3;3;2;3;3;3	9	9											0	EFO_0004309	0.23208	0
iPSC_NPC	ENSG00000153446	C16orf89	ENSG00000153446	ENSG00000153446	protein_coding	protein_coding					0	0					1_to_1	identical gene model		8;8;9;3;3;4	8;8;9;3;4;3	6	6											0	EFO_0006797	0.13123	0
iPSC_NPC	ENSG00000153485	TMEM251	ENSG00000153485	ENSG00000153485	protein_coding	protein_coding	4.525	4.52167	4.66	4.66	1	1	0.00206267	0.0278385			1_to_1	identical gene model		2;2	2;2	2	2	diff_parts_same_contig						1	Dysostosis multiplex, Ain-Naz type	3	known_molec_cause	0	HP_0002652	0.36958	0
iPSC_NPC	ENSG00000153487	ING1	ENSG00000153487	ENSG00000153487	protein_coding	protein_coding	10.1533	10.1467	10.455	10.45	1	1	0.00205993	0.0278385			1_to_1	identical gene model	0.999942	2;2;2;2;2	2;2;2;2;2	5	5	new_contig_added, diff_parts_same_contig						1	Squamous cell carcinoma, head and neck, somatic	3	known_molec_cause	0	EFO_0000181	0.55143	0
iPSC_NPC	ENSG00000153495	TEX29	ENSG00000153495	ENSG00000153495	protein_coding	protein_coding	0.605	0.605	0.605	0.605	1	1	0.00206267	0.0278385			1_to_1	identical gene model		6;7	7;6	2	2					Low Mappability						0	EFO_0007800	0.48853	0
iPSC_NPC	ENSG00000153498	SPACA7	ENSG00000153498	ENSG00000153498	protein_coding	protein_coding					0	0					1_to_1	identical gene model		7;6;6;6	7;6;6;6	4	4											0	EFO_0007874	0.16164	0
iPSC_NPC	ENSG00000153531	ADPRHL1	ENSG00000153531	ENSG00000153531	protein_coding	protein_coding	2.01167	2.01	1.71	1.71	1	1	0.00206267	0.0278385			1_to_1	identical gene model		7;7;5;8	8;7;7;5	4	4	diff_parts_same_contig				High Signal Region						0	EFO_0004462	0.31449	0
iPSC_NPC	ENSG00000153551	CMTM7	ENSG00000153551	ENSG00000153551	protein_coding	protein_coding	11.62	11.6133	11.15	11.145	1	1	0.00206219	0.0278385			1_to_1	identical gene model		5;4;5;2;3;4	4;5;5;3;4;2	6	6											0	EFO_0005423	0.30879	0
iPSC_NPC	ENSG00000153558	FBXL2	ENSG00000153558	ENSG00000153558	protein_coding	protein_coding	4.475	4.475	4.7	4.7	1	1	0.0020627	0.0278385			1_to_1	identical gene model		14;15;13;7;13;17;16;5;4;4;13;7;2;2;6;15;5;8;8;8;14	8;15;17;8;14;14;13;16;13;7;13;15;6;8;7;4;4;5;5;2;2	21	21							1	Intellectual developmental disorder with short stature, facial anomalies, and speech defects	3	known_molec_cause	0	MONDO_0005405	0.34077	0
iPSC_NPC	ENSG00000153560	UBP1	ENSG00000153560	ENSG00000153560	protein_coding	protein_coding	24.4317	24.4183	24.585	24.58	1	1	0.00206367	0.0278385			1_to_1	identical gene model		17;16;9;15;5;3;4;7;6;10;2;2;4	16;2;15;4;17;10;3;9;2;7;6;5;4	13	13											0	EFO_0004533;EFO_0004628;EFO_0004458	0.21633	0
iPSC_NPC	ENSG00000153561	RMND5A	ENSG00000153561	ENSG00000153561	protein_coding	protein_coding	62.5067	62.4817	61.885	61.9	1	1	0.00206313	0.0278385			1_to_1	identical gene model		9;3;3;5	9;3;5;3	4	4	diff_parts_same_contig										0	EFO_0004526	0.3709	0
iPSC_NPC	ENSG00000153563	CD8A	ENSG00000153563	ENSG00000153563	protein_coding	protein_coding	0.185	0.185	0.185	0.185	1	1	0.00206267	0.0278385			1_to_1	identical gene model		6;5;9;5	6;5;9;5	4	4	diff_parts_same_contig						1	CD8 deficiency, familial	3	known_molec_cause	0	Orphanet_169085	0.69321	0
iPSC_NPC	ENSG00000153574	RPIA	ENSG00000153574	ENSG00000153574	protein_coding	protein_coding	51.1733	51.155	51.305	51.26	1	1	0.00206476	0.0278385			1_to_1	identical gene model		9	9	1	1	diff_parts_same_contig, new_contig_added		Path Problem	Path Problem, Gap			1	Ribose 5-phosphate isomerase deficiency	3	known_molec_cause	0	MONDO_0012073	0.70809	0
iPSC_NPC	ENSG00000153684	GOLGA8F	ENSG00000153684	ENSG00000153684	protein_coding	protein_coding					0	0					1_to_1	identical gene model		18;19;5;3;7;5	5;7;18;19;3;5	6	6			Gap, Variation, GRC Housekeeping, Missing sequence	Variation, Missing sequence, Gap, GRC Housekeeping	High Signal Region	High Signal Region					0	Orphanet_2311	0.069905	0
iPSC_NPC	ENSG00000153707	PTPRD	ENSG00000153707	ENSG00000153707	protein_coding	protein_coding	72.7083	72.6733	79.12	79.07	1	1	0.00206057	0.0278385			1_to_1	identical gene model		31;35;43;29;30;29;17;4;2;4;31;3;29;36;8;30	43;31;35;30;29;29;30;36;31;29;8;2;4;3;17;4	16	16	new_contig_added, diff_parts_same_contig		Variation	Variation							0	EFO_0008328	0.41385	1			yes
iPSC_NPC	ENSG00000153714	LURAP1L	ENSG00000153714	ENSG00000153714	protein_coding	protein_coding	0.791667	0.791667	0.78	0.78	1	1	0.00206267	0.0278385			1_to_1	identical gene model		2;2	2;2	2	2	diff_parts_same_contig										0	EFO_0003958	0.35912	0
iPSC_NPC	ENSG00000153721	CNKSR3	ENSG00000153721	ENSG00000153721	protein_coding	protein_coding	2.49667	2.495	2.13	2.125	1	1	0.00206753	0.0278385			1_to_1	identical gene model		5;10;7;13;13	13;10;13;5;7	5	5											0	EFO_0004532	0.3832	0
iPSC_NPC	ENSG00000153767	GTF2E1	ENSG00000153767	ENSG00000153767	protein_coding	protein_coding	33.1233	33.1067	34.375	34.355	1	1	0.00205931	0.0278385			1_to_1	identical gene model		5;3;3;3;2	3;3;5;3;2	5	5											0	EFO_0000764	0.58057	0
iPSC_NPC	ENSG00000153774	CFDP1	ENSG00000153774	ENSG00000153774	protein_coding	protein_coding	66.945	66.9117	73.73	73.72	1	1	0.00206312	0.0278385			1_to_1	identical gene model		7;3;5;3;4;3;5;3;3;2;2	3;7;3;3;2;3;2;5;4;5;3	11	11											0	EFO_0006336	0.25112	0
iPSC_NPC	ENSG00000153779	TGIF2LX	ENSG00000153779	ENSG00000153779	protein_coding	protein_coding					0	0					1_to_1	identical gene model		2;1	2;1	2	2			Localization Problem, Gap								0	EFO_1001949	0.018479	0
iPSC_NPC	ENSG00000153786	ZDHHC7	ENSG00000153786	ENSG00000153786	protein_coding	protein_coding	55.235	55.2083	60.505	60.48	1	1	0.0020626	0.0278385			1_to_1	identical gene model		8;10;9;2;5;3;3;4	8;10;2;9;3;5;4;3	8	8											0	EFO_0004339	0.29954	0
iPSC_NPC	ENSG00000153789	CIBAR2	ENSG00000153789	ENSG00000153789	protein_coding	protein_coding	0.616	0.616	0.57	0.57	1	1	0.00206267	0.0278385			1_to_1	identical gene model		9;7;8	9;7;8	3	3											0	EFO_0006797	0.32714	0
iPSC_NPC	ENSG00000153790	C7orf31	ENSG00000153790	ENSG00000153790	protein_coding	protein_coding	2.528	2.526	2.97	2.97	1	1	0.00206267	0.0278385			1_to_1	identical gene model		10;10;4;5;4	10;10;5;4;4	5	5	diff_parts_same_contig										0	EFO_0006797	0.2426	0
iPSC_NPC	ENSG00000153802	TMPRSS11D	ENSG00000153802	ENSG00000153802	protein_coding	protein_coding					0	0					1_to_1	identical gene model		10;5;5;4;7;6;6;3	10;4;3;5;6;7;5;6	8	8			Gap	Gap							0	EFO_0003060	0.092516	0
iPSC_NPC	ENSG00000153814	JAZF1	ENSG00000153814	ENSG00000153814	protein_coding	protein_coding	0.604	0.604	0.58	0.58	1	1	0.00206267	0.0278385			1_to_1	identical gene model		5;4;4;5;5;5;4;3;6	4;5;6;3;5;5;5;4;4	9	9											0	MONDO_0005148	0.5294	1			yes
iPSC_NPC	ENSG00000153815	CMIP	ENSG00000153815	ENSG00000153815	protein_coding	protein_coding	8.76167	8.75833	7.945	7.94	1	1	0.00206507	0.0278385			1_to_1	identical gene model		19;21;21;3;2;2;6;5;20;2;21;1	21;21;21;2;20;19;2;5;6;2;1;3	12	12											0	EFO_0004612	0.53182	0
iPSC_NPC	ENSG00000153820	SPHKAP	ENSG00000153820	ENSG00000153820	protein_coding	protein_coding					0	0					1_to_1	identical gene model		11;12;4	12;11;4	3	3											0	EFO_0004340	0.46288	0
iPSC_NPC	ENSG00000153822	KCNJ16	ENSG00000153822	ENSG00000153822	protein_coding	protein_coding					0	0					1_to_1	identical gene model	0.999971	5;4;4;4;2;4;5;2;2;4;6	4;5;4;6;2;2;2;4;4;4;5	11	11	new_contig_added, diff_parts_same_contig		Variation	Variation, Localization Problem			1	Hypokalemic tubulopathy and deafness	3	known_molec_cause	0	EFO_0004339	0.44405	0
iPSC_NPC	ENSG00000153823	PID1	ENSG00000153823	ENSG00000153823	protein_coding	protein_coding	0.47	0.47	0.445	0.445	1	1	0.00206267	0.0278385			1_to_1	identical gene model		3;4;3;2;3;4	3;3;4;2;3;4	6	6	diff_parts_same_contig				High Signal Region						0	EFO_0010972	0.39623	0
iPSC_NPC	ENSG00000153827	TRIP12	ENSG00000153827	ENSG00000153827	protein_coding	protein_coding	37.01	36.9983	36.51	36.505	1	1	0.00206809	0.0278385			1_to_1	identical gene model		41;4;42;39;7;5;3;4;3;4;3;2;3;4;16;4;3;43;42;42	42;42;41;43;42;39;5;3;3;3;2;4;16;4;7;4;3;3;4;4	20	20							1	Intellectual developmental disorder, autosomal dominant 49	3	known_molec_cause	0	MONDO_0030914	0.72951	0
iPSC_NPC	ENSG00000153832	FBXO36	ENSG00000153832	ENSG00000153832	protein_coding	protein_coding	0.501667	0.501667	0.36	0.36	1	1	0.00206267	0.0278385			1_to_1	identical gene model		4;5;4;2	5;2;4;4	4	4											0	EFO_0004340	0.24413	0
iPSC_NPC	ENSG00000153879	CEBPG	ENSG00000153879	ENSG00000153879	protein_coding	protein_coding	0.508333	0.508333	0.465	0.465	1	1	0.00206267	0.0278385			1_to_1	identical gene model		2;2;3	3;2;2	3	3	diff_parts_same_contig										0	EFO_0007825	0.2338	0
iPSC_NPC	ENSG00000153885	KCTD15	ENSG00000153885	ENSG00000153885	protein_coding	protein_coding	63.3867	63.3617	63.665	63.645	1	1	0.00206432	0.0278385			1_to_1	identical gene model		7;6;5;5;6;8;7;2;5;5;3;2	5;5;6;5;7;7;8;5;6;3;2;2	12	12											0	EFO_0004340	0.51744	0
iPSC_NPC	ENSG00000153896	ZNF599	ENSG00000153896	ENSG00000153896	protein_coding	protein_coding	3.39333	3.39167	3.4	3.4	1	1	0.0020627	0.0278385			1_to_1	identical gene model		4;4;3;3;5;5	4;5;4;5;3;3	6	6	diff_parts_same_contig										0	GO_0006306	0.18538	0
iPSC_NPC	ENSG00000153898	MCOLN2	ENSG00000153898	ENSG00000153898	protein_coding	protein_coding	0.12	0.12	0.12	0.12	1	1	0.00206267	0.0278385			1_to_1	identical gene model		14;14;12;2;12;3	14;12;2;14;12;3	6	6			Clone Problem, GRC Housekeeping								0	EFO_0010750	0.29562	0
iPSC_NPC	ENSG00000153902	LGI4	ENSG00000153902	ENSG00000153902	protein_coding	protein_coding	2.44333	2.44167	1.685	1.68	1	1	0.00206267	0.0278385			1_to_1	identical gene model		9;8;5;10;6;6;6;7;6	9;8;10;6;6;6;6;5;7	9	9	new_contig_added, diff_parts_same_contig						1	Arthrogryposis multiplex congenita 1, neurogenic, with myelin defect	3	known_molec_cause	0	Orphanet_1143	0.7064	0
iPSC_NPC	ENSG00000153904	DDAH1	ENSG00000153904	ENSG00000153904	protein_coding	protein_coding	9.74333	9.73833	10.22	10.21	1	1	0.00205398	0.0278486			1_to_1	identical gene model	0.99998	6;7;6	7;6;6	3	3	new_contig_added, diff_parts_same_contig		Clone Problem, GRC Housekeeping								0	EFO_0004339	0.44043	0
iPSC_NPC	ENSG00000153914	SREK1	ENSG00000153914	ENSG00000153914	protein_coding	protein_coding	68.77	68.74	68.735	68.755	1	1	0.00206566	0.0278385			1_to_1	identical gene model		12;12;13;2;2;5;2;6;13;5;3;13;4;3;10;3	5;3;3;12;2;13;13;10;13;12;2;6;5;4;3;2	16	16	diff_parts_same_contig										0	EFO_0004531;EFO_0003923	0.20629	0
iPSC_NPC	ENSG00000153922	CHD1	ENSG00000153922	ENSG00000153922	protein_coding	protein_coding	23.225	23.2133	22.725	22.72	1	1	0.00206027	0.0278385			1_to_1	identical gene model	0.999997	35;2;5;2;4;5;5;4;5;2;9;36	36;35;9;4;5;2;5;5;4;2;5;2	12	12	new_contig_added, diff_parts_same_contig						1	Pilarowski-Bjornsson syndrome	3	known_molec_cause	0	EFO_1001500	0.67007	0
iPSC_NPC	ENSG00000153923	CLCA3P	ENSG00000153923	ENSG00000153923	transcribed_unprocessed_pseudogene	transcribed_unprocessed_pseudogene					0	0					1_to_1	identical gene model		14;15;15	14;15;15	3	3			Clone Problem, GRC Housekeeping								0	MONDO_0004979	0.019949	0
iPSC_NPC	ENSG00000153930	ANKFN1	ENSG00000153930	ENSG00000153930	protein_coding	protein_coding					0	0					1_to_1	identical gene model		17;20;2;5;5;5;10;2;13;22	13;22;2;10;17;20;5;5;2;5	10	10	new_contig_added, diff_parts_same_contig		GRC Housekeeping, Path Problem, Gap	GRC Housekeeping, Gap							0	EFO_0009270	0.45066	0
iPSC_NPC	ENSG00000153933	DGKE	ENSG00000153933	ENSG00000153933	protein_coding	protein_coding	3.33333	3.37667	2.66	2.79	1	1	-0.0227519	0.411992			1_to_1	identical gene model		12;2;2;2;10;6	2;6;12;10;2;2	6	6	new_contig_added, diff_parts_same_contig		GRC Housekeeping, Path Problem, Gap	GRC Housekeeping, Gap			1	Nephrotic syndrome, type 7;{Hemolytic uremic syndrome, atypical, susceptibility to, 7}	3;3	known_molec_cause;known_molec_cause	0	MONDO_0014005	0.76863	0
iPSC_NPC	ENSG00000153936	HS2ST1	ENSG00000153936	ENSG00000153936	protein_coding	protein_coding	43.9117	43.8833	43.01	42.995	1	1	0.00230777	0.0301012			1_to_1	identical gene model		7;5;5	7;5;5	3	3	diff_parts_same_contig		Unknown, Clone Problem, GRC Housekeeping	Unknown			1	Neurofacioskeletal syndrome with or without renal agenesis	3	known_molec_cause	0	MONDO_0060596	0.36958	0
iPSC_NPC	ENSG00000153944	MSI2	ENSG00000153944	ENSG00000153944	protein_coding	protein_coding	14.2767	14.27	15.405	15.405	1	1	0.00206569	0.0278385			1_to_1	identical gene model		14;10;14;10;2;7;4;2;2;7;5;6;6;7;8;3;1;2;4;2;3;6;12;14;4;2;15;3;6;4;2	14;14;14;7;6;12;8;15;10;6;5;6;4;4;2;3;10;7;4;7;3;6;2;3;2;1;2;4;2;2;2	31	31	new_contig_added, diff_parts_same_contig		GRC Housekeeping, Path Problem, Gap	GRC Housekeeping, Gap							0	EFO_0004842	0.48059	1			yes
iPSC_NPC	ENSG00000153956	CACNA2D1	ENSG00000153956	ENSG00000153956	protein_coding	protein_coding	1.715	1.715	1.465	1.465	1	1	0.00206441	0.0278385			1_to_1	identical gene model		39;39;11;12;5;8;4;3;5;5;3;5	39;39;3;3;12;4;8;5;5;11;5;5	12	12	new_contig_added, diff_parts_same_contig										0	EFO_0000474	0.60567	0
iPSC_NPC	ENSG00000153975	ZUP1	ENSG00000153975	ENSG00000153975	protein_coding	protein_coding	11.485	11.4767	12.065	12.05	1	1	0.00206291	0.0278385			1_to_1	identical gene model		5;10;7;2	10;2;5;7	4	4	diff_parts_same_contig				High Signal Region						0	EFO_0011011	0.064386	0
iPSC_NPC	ENSG00000153976	HS3ST3A1	ENSG00000153976	ENSG00000153976	protein_coding	protein_coding	10.1517	10.145	9.055	9.045	1	1	0.00205216	0.0278909			1_to_1	identical gene model		2;2	2;2	2	2	diff_parts_same_contig, new_contig_added										0	EFO_0010750	0.33935	0
iPSC_NPC	ENSG00000153982	GDPD1	ENSG00000153982	ENSG00000153982	protein_coding	protein_coding	6.615	6.61333	5.96	5.955	1	1	0.00206287	0.0278385			1_to_1	identical gene model		10;9;9;5;10;9;4	9;10;10;9;9;4;5	7	7	diff_parts_same_contig		GRC Housekeeping, Path Problem, Gap	GRC Housekeeping, Gap							0	EFO_0004308	0.32754	0
iPSC_NPC	ENSG00000153989	NUS1	ENSG00000153989	ENSG00000153989	protein_coding	protein_coding	53.9517	53.9233	56.685	56.665	1	1	0.00206194	0.0278385			1_to_1	identical gene model		5	5	1	1							1	?Congenital disorder of glycosylation, type 1aa;Intellectual developmental disorder, autosomal dominant 55, with seizures	3;3	known_molec_cause;known_molec_cause	0	EFO_0005545	0.65821	0
iPSC_NPC	ENSG00000153993	SEMA3D	ENSG00000153993	ENSG00000153993	protein_coding	protein_coding	2.47333	2.47167	2.25	2.25	1	1	0.0020625	0.0278385			1_to_1	identical gene model		17;10;2;10	17;10;2;10	4	4											0	EFO_0004509	0.41139	0
iPSC_NPC	ENSG00000154001	PPP2R5E	ENSG00000154001	ENSG00000154001	protein_coding	protein_coding	6.90333	6.9	6.69	6.695	1	1	0.00206016	0.0278385			1_to_1	identical gene model		14;13;12;14;8;13;3	14;13;14;13;12;8;3	7	7	diff_parts_same_contig										0	EFO_0000311	0.5276	0
iPSC_NPC	ENSG00000154007	ASB17	ENSG00000154007	ENSG00000154007	protein_coding	protein_coding					0	0					1_to_1	identical gene model		3	3	1	1			Clone Problem								0	EFO_0005653	0.27388	0
iPSC_NPC	ENSG00000154016	GRAP	ENSG00000154016	ENSG00000154016	protein_coding	protein_coding	0.21	0.21	0.21	0.21	0	0					1_to_1	identical gene model		5;5;3;4;6	5;4;5;6;3	5	5			Variation, GRC Housekeeping, Localization Problem	Variation	High Signal Region	High Signal Region	1	Deafness, autosomal recessive 114	3	known_molec_cause	0	MONDO_0019588	0.4361	0
iPSC_NPC	ENSG00000154025	SLC5A10	ENSG00000154025	ENSG00000154025	protein_coding	protein_coding					0	0					1_to_1	identical gene model		15;14;15;15;14;2	15;15;15;14;14;2	6	6			Variation, GRC Housekeeping, Localization Problem	Variation							0	EFO_0008009	0.23997	0
iPSC_NPC	ENSG00000154027	AK5	ENSG00000154027	ENSG00000154027	protein_coding	protein_coding	1.345	1.3425	0.98	0.975	1	1	0.00206267	0.0278385			1_to_1	identical gene model	0.999255	6;14;14;3;3;2;2;3;5;2;6;8;2	14;6;14;5;2;3;2;3;8;6;3;2;2	13	13	new_contig_added, diff_parts_same_contig		Clone Problem, GRC Housekeeping								0	EFO_0008328	0.44047	0
iPSC_NPC	ENSG00000154040	CABYR	ENSG00000154040	ENSG00000154040	protein_coding	protein_coding	6.89	6.88833	8.02	8.015	1	1	0.00206267	0.0278385			1_to_1	identical gene model		4;5;6;6;6;6;5;5;4;5;4;5;3;5;3;6;1;3;2	6;3;5;4;6;5;5;5;5;3;5;6;6;4;6;4;2;3;1	19	19	new_contig_added, diff_parts_same_contig										0	EFO_0004308	0.12158	0
iPSC_NPC	ENSG00000154059	IMPACT	ENSG00000154059	ENSG00000154059	protein_coding	protein_coding	2.40333	2.40167	2.195	2.19	1	1	0.00206267	0.0278385			1_to_1	identical gene model		11;7;3;10;4;7;12	12;10;11;7;7;4;3	7	7											0	EFO_0004340	0.31734	0
iPSC_NPC	ENSG00000154065	ANKRD29	ENSG00000154065	ENSG00000154065	protein_coding	protein_coding	1.696	1.696	1.49	1.49	1	1	0.00206267	0.0278385			1_to_1	identical gene model		9;2;5;2;6;7;3;10	10;7;9;6;3;2;5;2	8	8											0	EFO_0007986	0.080616	0
iPSC_NPC	ENSG00000154079	SDHAF4	ENSG00000154079	ENSG00000154079	protein_coding	protein_coding	38.0117	37.99	41.245	41.24	1	1	0.00206146	0.0278385			1_to_1	identical gene model		3;2	2;3	2	2			GRC Housekeeping	GRC Housekeeping							0	EFO_0004584	0.24276	0
iPSC_NPC	ENSG00000154080	CHST9	ENSG00000154080	ENSG00000154080	protein_coding	protein_coding	0.353333	0.353333	0.3	0.3	1	1	0.00206267	0.0278385			1_to_1	identical gene model	0.999994	5;5;6	6;5;5	3	3	new_contig_added, diff_parts_same_contig										0	EFO_0020102	0.33131	0
iPSC_NPC	ENSG00000154096	THY1	ENSG00000154096	ENSG00000154096	protein_coding	protein_coding	30.7683	30.7583	31.645	31.625	1	1	0.00205787	0.0278385			1_to_1	identical gene model		4;4;4;3;4;4;4;2;4;1	4;4;1;4;4;3;4;4;4;2	10	10	diff_parts_same_contig										0	EFO_0005208	0.14936	0
iPSC_NPC	ENSG00000154099	DNAAF1	ENSG00000154099	ENSG00000154099	protein_coding	protein_coding	1.42167	1.42	0.955	0.955	1	1	0.00206269	0.0278385			1_to_1	identical gene model		12;2;11;8;2;5;7;3;11;1	11;12;11;7;8;5;1;2;3;2	10	10	diff_parts_same_contig, new_contig_added						1	Ciliary dyskinesia, primary, 13	3	known_molec_cause	0	Orphanet_244	0.77558	0
iPSC_NPC	ENSG00000154102	C16orf74	ENSG00000154102	ENSG00000154102	protein_coding	protein_coding	0.625	0.625	0.625	0.625	1	1	0.00206267	0.0278385			1_to_1	identical gene model		4;2;4;4;2;5;3	2;4;4;2;4;3;5	7	7	diff_parts_same_contig, new_contig_added										0	EFO_0007991	0.24635	0
iPSC_NPC	ENSG00000154114	TBCEL	ENSG00000154114	ENSG00000154114	protein_coding	protein_coding	7.80167	7.79667	8.06	8.06	1	1	0.0020641	0.0278385			1_to_1	identical gene model		8;8;6;4;8;2;8;8;4;7	8;8;4;8;8;7;6;2;8;4	10	10											0	EFO_0006798	0.046788	0
iPSC_NPC	ENSG00000154118	JPH3	ENSG00000154118	ENSG00000154118	protein_coding	protein_coding	3.425	3.425	3.345	3.345	1	1	0.00206264	0.0278385			1_to_1	identical gene model		5;2;6;4	6;5;2;4	4	4	diff_parts_same_contig, new_contig_added						1	Huntington disease-like 2	3	known_molec_cause	0	MONDO_0011671	0.5323	0
iPSC_NPC	ENSG00000154122	ANKH	ENSG00000154122	ENSG00000154122	protein_coding	protein_coding	4.76	4.75833	4.265	4.26	1	1	0.00207085	0.0278385			1_to_1	identical gene model		12;4;2;6;2;2;3;2;1	12;4;6;3;2;2;2;1;2	9	9	diff_parts_same_contig						1	Chondrocalcinosis 2;Craniometaphyseal dysplasia	3;3	known_molec_cause;known_molec_cause	0	MONDO_0007319	0.78917	0
iPSC_NPC	ENSG00000154124	OTULIN	ENSG00000154124	ENSG00000154124	protein_coding	protein_coding	24.7233	24.71	24.68	24.66	1	1	0.00206372	0.0278385			1_to_1	identical gene model		7;5;2;2;2;4	5;7;2;4;2;2	6	6	new_contig_added, diff_parts_same_contig						1	Autoinflammation, panniculitis, and dermatosis syndrome	3	known_molec_cause	0	HP_0000964	0.39512	0
iPSC_NPC	ENSG00000154127	UBASH3B	ENSG00000154127	ENSG00000154127	protein_coding	protein_coding	2.76667	2.76667	2.59	2.585	1	1	0.00206332	0.0278385			1_to_1	identical gene model		14;2;4;3;3;3;6;3	14;2;4;6;3;3;3;3	8	8	new_contig_added, diff_parts_same_contig										0	EFO_0004612	0.48227	0
iPSC_NPC	ENSG00000154133	ROBO4	ENSG00000154133	ENSG00000154133	protein_coding	protein_coding	0.18	0.18	0.18	0.18	1	1	0.00206267	0.0278385			1_to_1	identical gene model		18;5;5;5;4;8;3;18;2;5	18;5;18;8;5;3;5;5;4;2	10	10							1	Aortic valve disease 3	3	known_molec_cause	0	EFO_0009531	0.68199	0
iPSC_NPC	ENSG00000154134	ROBO3	ENSG00000154134	ENSG00000154134	protein_coding	protein_coding	72.915	72.88	81.41	81.355	1	1	0.0020602	0.0278385			1_to_1	identical gene model		28;5;6;12;11;6;12;7;3;4;7;9;3;6;3;4;2;2;4;27;8	28;27;12;7;9;12;4;4;2;3;2;3;6;3;11;7;4;6;8;6;5	21	21							1	Gaze palsy, familial horizontal, with progressive scoliosis, 1	3	known_molec_cause	0	Orphanet_2744	0.78486	0
iPSC_NPC	ENSG00000154143	PANX3	ENSG00000154143	ENSG00000154143	protein_coding	protein_coding	0.36	0.36	0.36	0.36	0	0					1_to_1	identical gene model		4	4	1	1											0	MONDO_0005090	0.12266	0
iPSC_NPC	ENSG00000154144	TBRG1	ENSG00000154144	ENSG00000154144	protein_coding	protein_coding	5.46	5.45833	5.525	5.525	1	1	0.00206265	0.0278385			1_to_1	identical gene model		8;7;9;5;8;2;7;8;2;3	8;8;9;3;8;5;7;7;2;2	10	10											0	EFO_0003847;HP_0001249	0.25871	0
iPSC_NPC	ENSG00000154146	NRGN	ENSG00000154146	ENSG00000154146	protein_coding	protein_coding	10.495	10.4917	9.32	9.325	1	1	0.00206264	0.0278385			1_to_1	identical gene model		4;4	4;4	2	2							1	?Deafness, autosomal dominant 71;?Polyendocrine-polyneuropathy syndrome;Developmental and epileptic encephalopathy 81	3;3;3	known_molec_cause;known_molec_cause;known_molec_cause	0	MONDO_0005090	0.25209	0
iPSC_NPC	ENSG00000154153	RETREG1	ENSG00000154153	ENSG00000154153	protein_coding	protein_coding	0.996667	0.996667	0.775	0.775	1	1	0.00206267	0.0278385			1_to_1	identical gene model		9;7;2;2;7;4	4;7;9;7;2;2	6	6							1	Neuropathy, hereditary sensory and autonomic, type IIB	3	known_molec_cause	0	Orphanet_970	0.71799	0
iPSC_NPC	ENSG00000154162	CDH12	ENSG00000154162	ENSG00000154162	protein_coding	protein_coding					0	0					1_to_1	identical gene model		15;14;12;2;4;10;3;12	15;14;12;10;12;2;3;4	8	8	new_contig_added, diff_parts_same_contig										0	EFO_0005670	0.37365	0
iPSC_NPC	ENSG00000154165	GPR15	ENSG00000154165	ENSG00000154165	protein_coding	protein_coding					0	0					1_to_1	identical gene model		1	1	1	1											0	EFO_0000729	0.083533	0
iPSC_NPC	ENSG00000154174	TOMM70	ENSG00000154174	ENSG00000154174	protein_coding	protein_coding	68.2467	68.2167	68.165	68.145	1	1	0.00206307	0.0278385			1_to_1	identical gene model		12;2;2	12;2;2	3	3											0	MONDO_0100096	0.37032	0
iPSC_NPC	ENSG00000154175	ABI3BP	ENSG00000154175	ENSG00000154175	protein_coding	protein_coding	1.18	1.18	1.18	1.18	1	1	0.00206267	0.0278385			1_to_1	identical gene model		35;4;8;3;18;68;13;11;8;7;8;43;28;6;39;45;4;8;7;7;5;8;5;4;4;9;14;7	68;35;18;45;43;28;4;3;8;13;8;8;7;7;9;5;39;8;6;7;14;4;8;11;7;4;5;4	28	28	diff_parts_same_contig, new_contig_added										0	EFO_0006939	0.36632	0
iPSC_NPC	ENSG00000154188	ANGPT1	ENSG00000154188	ENSG00000154188	protein_coding	protein_coding	0.395	0.395	0.26	0.26	1	1	0.00206267	0.0278385			1_to_1	identical gene model		9;9;4;2;8;8;4;2	9;9;8;8;4;4;2;2	8	8				GRC Housekeeping			1	?Angioedema, hereditary, 5	3	known_molec_cause	0	EFO_0004695	0.51457	0
iPSC_NPC	ENSG00000154198	CYP4Z2P	ENSG00000154198	ENSG00000154198	transcribed_unprocessed_pseudogene	transcribed_unprocessed_pseudogene					0	0					1_to_1	identical gene model		12;12	12;12	2	2			Variation, Clone Problem	Variation							0	EFO_0000616	0.026766	0
iPSC_NPC	ENSG00000154217	PITPNC1	ENSG00000154217	ENSG00000154217	protein_coding	protein_coding	1.7275	1.725	1.915	1.915	1	1	0.00206267	0.0278385			1_to_1	identical gene model		9;7;10;9;4;5;6	9;9;10;5;6;4;7	7	7	diff_parts_same_contig, new_contig_added										0	EFO_0008328	0.45396	0
iPSC_NPC	ENSG00000154222	CC2D1B	ENSG00000154222	ENSG00000154222	protein_coding	protein_coding	13.0883	13.0817	13.37	13.365	1	1	0.00206636	0.0278385			1_to_1	identical gene model		25;24;19;19;20;4;4;6;24;2;3	4;24;25;24;19;20;19;4;2;6;3	11	11			Clone Problem								0	Orphanet_404	0.043424	0
iPSC_NPC	ENSG00000154227	CERS3	ENSG00000154227	ENSG00000154227	protein_coding	protein_coding	0.146667	0.146667	0.12	0.12	1	1	0.00206267	0.0278385			1_to_1	identical gene model		13;14;13;8;4;4;2;2	13;14;13;2;2;8;4	8	7	diff_parts_same_contig						1	Ichthyosis, congenital, autosomal recessive 9	3	known_molec_cause	0	Orphanet_79394	0.59543	0
iPSC_NPC	ENSG00000154229	PRKCA	ENSG00000154229	ENSG00000154229	protein_coding	protein_coding	27.2667	27.2633	18.865	18.85	1	1	0.00206453	0.0278385			1_to_1	identical gene model		15;17;10;3;2	17;10;3;15;2	5	5	new_contig_added, diff_parts_same_contig				Low Mappability		1	Pituitary tumor, invasive	3	known_molec_cause	0	EFO_0000222	0.51069	0
iPSC_NPC	ENSG00000154237	LRRK1	ENSG00000154237	ENSG00000154237	protein_coding	protein_coding	0.13	0.13	0.13	0.13	0	0					1_to_1	identical gene model		34;33;5;3;10;3;32;6;4;3;3	3;3;6;34;33;32;3;3;10;5;4	11	11	diff_parts_same_contig, new_contig_added						1	Osteosclerotic metaphyseal dysplasia	3	known_molec_cause	0	MONDO_0014080	0.58128	0
iPSC_NPC	ENSG00000154240	CEP112	ENSG00000154240	ENSG00000154240	protein_coding	protein_coding	1.17667	1.17667	0.835	0.835	1	1	0.00206267	0.0278385			1_to_1	identical gene model		7;27;27;25;2;2;2;6;3;9;6;5;2;6;4;17;6;3;4;2	27;27;7;9;5;6;6;25;2;6;6;2;4;2;3;4;2;17;3	20	19	diff_parts_same_contig, new_contig_added						1	Spermatogenic failure 44	3	known_molec_cause	0	MONDO_0033622	0.54513	0
iPSC_NPC	ENSG00000154252	GAL3ST2	ENSG00000154252	ENSG00000154252	protein_coding	protein_coding	0.646	0.646	0.35	0.35	1	1	0.00206267	0.0278385			1_to_1	identical gene model		4	4	1	1	diff_parts_same_contig		GRC Housekeeping	GRC Housekeeping							0	EFO_0010603	0.34774	0
iPSC_NPC	ENSG00000154258	ABCA9	ENSG00000154258	ENSG00000154258	protein_coding	protein_coding	0.226667	0.226667	0.22	0.22	1	1	0.00206267	0.0278385			1_to_1	identical gene model		39;38;3;7;2;3;6;4	39;38;2;3;3;7;6;4	8	8	diff_parts_same_contig			Localization Problem							0	EFO_0005423	0.23736	0
iPSC_NPC	ENSG00000154262	ABCA6	ENSG00000154262	ENSG00000154262	protein_coding	protein_coding	0.49	0.49	0.49	0.49	0	0					1_to_1	identical gene model		39;18;3;9;5;4;3	39;18;3;5;9;3;4	7	7	diff_parts_same_contig			Localization Problem							0	EFO_0004696	0.45524	0
iPSC_NPC	ENSG00000154263	ABCA10	ENSG00000154263	ENSG00000154263	protein_coding	protein_coding	0.17	0.17	0.17	0.17	1	1	0.00206267	0.0278385			1_to_1	identical gene model		40;35;17;5;3;41;3;36;8;3;5;2	3;3;40;41;3;17;35;36;2;8;5;5	12	12	diff_parts_same_contig			Localization Problem							0	EFO_0004611	0.31694	0
iPSC_NPC	ENSG00000154265	ABCA5	ENSG00000154265	ENSG00000154265	protein_coding	protein_coding	4.945	4.94833	4.74	4.74	1	1	-0.00522458	0.531206			1_to_1	identical gene model	1	39;2;17;32;6;2;5;38;4;4;25;4;21;5	39;38;25;32;2;17;2;21;4;6;5;4;5;4	14	14	new_contig_added, diff_parts_same_contig			Localization Problem			1	?Hypertrichosis, congenital generalized, with gingival hyperplasia	3	known_molec_cause	0	Orphanet_2026	0.45649	0
iPSC_NPC	ENSG00000154269	ENPP3	ENSG00000154269	ENSG00000154269	protein_coding	protein_coding					0	0					1_to_1	identical gene model		25;24;26;5;12;6;5	12;26;25;24;5;6;5	7	7	diff_parts_same_contig				Low Mappability						0	EFO_0004631	0.36737	0
iPSC_NPC	ENSG00000154274	C4orf19	ENSG00000154274	ENSG00000154274	protein_coding	protein_coding	0.608	0.608	0.7	0.7	1	1	0.00206267	0.0278385			1_to_1	identical gene model		3;4;4	4;4;3	3	3	diff_parts_same_contig		GRC Housekeeping, Localization Problem								0	EFO_0004532	0.40729	0
iPSC_NPC	ENSG00000154277	UCHL1	ENSG00000154277	ENSG00000154277	protein_coding	protein_coding	102.133	102.093	87.175	87.135	1	1	0.00206464	0.0278385			1_to_1	identical gene model		9;8;8;10;5;9;8;4;8;9;6;5	5;10;8;8;9;9;5;8;9;8;6;4	12	12			GRC Housekeeping, Localization Problem				1	Spastic paraplegia 79, autosomal recessive;{?Parkinson disease 5, susceptibility to}	3;3	known_molec_cause;known_molec_cause	0	Orphanet_352654	0.70408	0
iPSC_NPC	ENSG00000154305	MIA3	ENSG00000154305	ENSG00000154305	protein_coding	protein_coding	28.8117	28.8	27.885	27.86	1	1	0.00206771	0.0278385			1_to_1	identical gene model	0.999772	23;28;13;4;2;7;6;5;2;2;7	28;7;13;23;7;2;5;6;2;4;2	11	11	new_contig_added, diff_parts_same_contig						1	?Ondontochondrodysplasia 2 with hearing loss and diabetes	3	known_molec_cause	0	EFO_0001645	0.28518	0
iPSC_NPC	ENSG00000154309	DISP1	ENSG00000154309	ENSG00000154309	protein_coding	protein_coding	3.18167	3.18	2.95	2.95	1	1	0.00206268	0.0278385			1_to_1	identical gene model		8;4;3;3;5;5;2;6;4;3;5;2;8;5;4;3;3;4;9;8;8;9;9;9;8;5	3;8;4;3;9;9;5;6;9;4;5;8;5;8;5;9;8;3;2;3;4;3;5;4;8;2	26	26	new_contig_added, diff_parts_same_contig										0	Orphanet_2162	0.50846	0
iPSC_NPC	ENSG00000154310	TNIK	ENSG00000154310	ENSG00000154310	protein_coding	protein_coding	2.82667	2.82667	1.325	1.325	1	1	0.00207665	0.0278385			1_to_1	identical gene model		32;31;32;33;3;31;2;3;10;31;30;5;4;32;12	33;12;31;2;32;32;31;31;30;32;5;4;3;10;3	15	15							1	Intellectual developmental disorder, autosomal recessive 54	3	known_molec_cause	0	Orphanet_88616	0.48251	0
iPSC_NPC	ENSG00000154316	TDH	ENSG00000154316	ENSG00000154316	transcribed_unitary_pseudogene	transcribed_unitary_pseudogene	0.79	0.79	0.9	0.9	1	1	0.00206267	0.0278385			1_to_1	identical gene model		9;7;8;8;3	9;8;3;7;8	5	5	diff_parts_same_contig		Variation, Path Problem, GRC Housekeeping	Variation, Path Problem							0	EFO_0005225	0.0014783	0
iPSC_NPC	ENSG00000154319	FAM167A	ENSG00000154319	ENSG00000154319	protein_coding	protein_coding	10.8783	10.8717	10.355	10.35	1	1	0.00207065	0.0278385			1_to_1	identical gene model		3;2;4;3;2;4;2;2	2;2;4;3;4;3;2;2	8	8	new_contig_added, diff_parts_same_contig		Variation, Path Problem, GRC Housekeeping	Variation, Path Problem							0	EFO_0006335	0.44579	0
iPSC_NPC	ENSG00000154328	NEIL2	ENSG00000154328	ENSG00000154328	protein_coding	protein_coding	4.39833	4.39667	4.835	4.835	1	1	0.00206267	0.0278385			1_to_1	identical gene model		5;4;5;6;2;4;5	5;4;5;6;2;5;4	7	7			Variation, Path Problem, GRC Housekeeping	Variation, Path Problem							0	EFO_0004530	0.33358	0
iPSC_NPC	ENSG00000154330	PGM5	ENSG00000154330	ENSG00000154330	protein_coding	protein_coding	0.68	0.68	0.73	0.73	1	1	0.00206267	0.0278385			1_to_1	identical gene model		8;11;4;5;2;6;12	12;11;8;4;6;5;2	7	7	diff_parts_same_contig		Gap, Missing sequence, Clone Problem, Path Problem	Missing sequence, Clone Problem, Path Problem, Gap	High Signal Region	High Signal Region					0	EFO_0004509	0.11899	0
iPSC_NPC	ENSG00000154342	WNT3A	ENSG00000154342	ENSG00000154342	protein_coding	protein_coding	40.755	40.7483	23.705	23.69	1	1	0.00206641	0.0278385			1_to_1	identical gene model		4	4	1	1											0	EFO_0004339	0.28394	0
iPSC_NPC	ENSG00000154358	OBSCN	ENSG00000154358	ENSG00000154358	protein_coding	protein_coding	17.9467	17.94	12.68	12.675	1	1	0.0020682	0.0278385			1_to_1	identical gene model		81;32;11;115;105;3;8;4;2;116;1;2;104;104;7;7;2;4;110;1;13;12;7;22;12;9;3;3;4	81;105;116;32;115;104;104;110;9;4;1;7;11;3;8;2;3;1;2;4;22;12;2;3;13;4;12;7;7	29	29	diff_parts_same_contig										0	HP_0000924	0.5605	0
iPSC_NPC	ENSG00000154359	LONRF1	ENSG00000154359	ENSG00000154359	protein_coding	protein_coding	18.595	18.5867	19.915	19.915	1	1	0.00205625	0.0278385			1_to_1	identical gene model		12;8;4;3;12;2;4;12;5	12;12;2;4;12;8;3;5;4	9	9			Variation	Variation							0	EFO_0004696	0.42954	0
iPSC_NPC	ENSG00000154370	TRIM11	ENSG00000154370	ENSG00000154370	protein_coding	protein_coding	28.475	28.4583	28.6	28.605	1	1	0.0020647	0.0278385			1_to_1	identical gene model		6;5;3;5;2;5	5;6;5;3;5;2	6	6											0	EFO_0000349	0.18479	0
iPSC_NPC	ENSG00000154380	ENAH	ENSG00000154380	ENSG00000154380	protein_coding	protein_coding	45.8083	45.7867	46.02	45.975	1	1	0.00206249	0.0278385			1_to_1	identical gene model		6;9;14;15;5;5;4;3;15	15;9;15;14;3;5;4;5;6	9	9	diff_parts_same_contig, new_contig_added										0	EFO_0004532	0.33354	0
iPSC_NPC	ENSG00000154415	PPP1R3A	ENSG00000154415	ENSG00000154415	protein_coding	protein_coding					0	0					1_to_1	identical gene model		4;5;4	4;4;5	3	3	diff_parts_same_contig						1	Insulin resistance, severe, digenic	3	known_molec_cause	0	EFO_0004340	0.43017	0
iPSC_NPC	ENSG00000154429	CCSAP	ENSG00000154429	ENSG00000154429	protein_coding	protein_coding	0.42	0.42	0.43	0.43	1	1	0.00206267	0.0278385			1_to_1	identical gene model	0.999968	4;3;3;4	3;4;3;4	4	4	new_contig_added, diff_parts_same_contig										0	EFO_0009718	0.10073	0
iPSC_NPC	ENSG00000154438	ASZ1	ENSG00000154438	ENSG00000154438	protein_coding	protein_coding					0	0					1_to_1	identical gene model		13;3;12;12;11;11	13;12;11;11;12;3	6	6	diff_parts_same_contig										0	EFO_0004343	0.24866	0
iPSC_NPC	ENSG00000154447	SH3RF1	ENSG00000154447	ENSG00000154447	protein_coding	protein_coding	13.6167	13.61	13.73	13.72	1	1	0.0020565	0.0278385			1_to_1	identical gene model		12;2;9;2;8	12;9;8;2;2	5	5			GRC Housekeeping								0	EFO_0004314	0.25287	0
iPSC_NPC	ENSG00000154451	GBP5	ENSG00000154451	ENSG00000154451	protein_coding	protein_coding					0	0					1_to_1	identical gene model		11;8;2;4;3	4;11;2;3;8	5	5	diff_parts_same_contig		Clone Problem, GRC Housekeeping								0	MONDO_0024622	0.18479	0
iPSC_NPC	ENSG00000154473	BUB3	ENSG00000154473	ENSG00000154473	protein_coding	protein_coding	58.3333	58.3067	57.805	57.785	1	1	0.00206331	0.0278385			1_to_1	identical gene model		8;5;8;6;2	5;8;8;6;2	5	5											0	Orphanet_1052	0.36995	0
iPSC_NPC	ENSG00000154478	GPR26	ENSG00000154478	ENSG00000154478	protein_coding	protein_coding					0	0					1_to_1	identical gene model		3	3	1	1											0	EFO_0004340	0.33777	0
iPSC_NPC	ENSG00000154479	CFAP210	ENSG00000154479	ENSG00000154479	protein_coding	protein_coding	4.365	4.36333	3.94	3.94	1	1	0.00206277	0.0278385			1_to_1	identical gene model		3;4;9	9;4;3	3	3	diff_parts_same_contig		Path Problem	Path Problem							0	EFO_0007985	0.26034	0
iPSC_NPC	ENSG00000154485	MMP21	ENSG00000154485	ENSG00000154485	protein_coding	protein_coding	0.3	0.3	0.3	0.3	1	1	0.00206267	0.0278385			1_to_1	identical gene model		7;5;4;2	5;4;2;7	4	4	diff_parts_same_contig						1	Heterotaxy, visceral, 7, autosomal	3	known_molec_cause	0	MONDO_0018677	0.77175	0
iPSC_NPC	ENSG00000154493	C10orf90	ENSG00000154493	ENSG00000154493	protein_coding	protein_coding					0	0					1_to_1	identical gene model		9;8;6;6;8;4;6;4;3	6;9;6;8;8;6;4;4;3	9	9	new_contig_added, diff_parts_same_contig										0	EFO_0008322	0.33109	0
iPSC_NPC	ENSG00000154511	DIPK1A	ENSG00000154511	ENSG00000154511	protein_coding	protein_coding	1.085	1.085	1.085	1.085	1	1	0.00206267	0.0278385			1_to_1	identical gene model		5;5;4;5;4	5;5;4;4;5	5	5	diff_parts_same_contig		Clone Problem, GRC Housekeeping								0	Orphanet_124	0.56186	0
iPSC_NPC	ENSG00000154518	ATP5MC3	ENSG00000154518	ENSG00000154518	protein_coding	protein_coding	22.3983	22.39	23.785	23.785	1	1	0.00205997	0.0278385			1_to_1	identical gene model		5;4;5;3;4	5;5;4;4;3	5	5							1	Dystonia, early-onset, and/or spastic paraplegia	3	known_molec_cause	0	EFO_0004784	0.24504	0
iPSC_NPC	ENSG00000154529	CNTNAP3B	ENSG00000154529	ENSG00000154529	protein_coding	protein_coding	20.7017	40.9567	17.07	25.455	1	1	-0.867205	0.0278385			1_to_1	transcript_count_diff		8;14;20;24;2;5;13;4;3;3;2	23;24;5;22;2;3;3;5;20;13;4;12;14;2;8	11	15	diff_parts_same_contig, new_contig_added	yes	GRC Housekeeping, Gap, Path Problem	Gap, GRC Housekeeping	High Signal Region	Low Mappability					0	EFO_0005425	0.086426	0
iPSC_NPC	ENSG00000154545	MAGED4	ENSG00000154545	ENSG00000154545	protein_coding	protein_coding	10.6483	10.6433	11.2	11.195	1	1	0.00206267	0.0278385			1_to_1	identical gene model		13;14;4;13;2;12;8;4;2;13;14	14;13;14;13;12;13;4;2;8;2;4	11	11	new_contig_added, diff_parts_same_contig		Path Problem, Gap	Path Problem		High Signal Region					0	EFO_0001645	0.16019	0
iPSC_NPC	ENSG00000154548	SRSF12	ENSG00000154548	ENSG00000154548	protein_coding	protein_coding	25.1	25.09	23.67	23.675	1	1	0.00206514	0.0278385			1_to_1	identical gene model		5;4;3;3;2	5;2;3;4;3	5	5											0	EFO_0004339	0.3498	0
iPSC_NPC	ENSG00000154553	PDLIM3	ENSG00000154553	ENSG00000154553	protein_coding	protein_coding	4.545	4.54333	2.7	2.695	1	1	0.00206174	0.0278385			1_to_1	identical gene model		8;5;7;5;3;5;4;3;4;3;3;7;7;7	8;7;5;4;7;7;3;7;5;4;5;3;3;3	14	14	diff_parts_same_contig, new_contig_added		GRC Housekeeping								0	EFO_0000538	0.21169	0
iPSC_NPC	ENSG00000154556	SORBS2	ENSG00000154556	ENSG00000154556	protein_coding	protein_coding	14.355	14.35	14.355	14.345	1	1	0.00206245	0.0278385			1_to_1	identical gene model		21;20;23;24;5;23;6;6;15;7;7;5;7;6;6;6;7;6;7;5;23;9;6;6;5;7;6;6;7;21;21;6;6;7;9;4;6;6;6;6;2;5;5;5;5;2;12;5;3;5;2;2;4;2;6;3;6;6;6;6;5;5;6;14;5	21;15;21;5;23;23;21;24;23;2;20;14;2;9;9;2;7;6;6;6;6;6;6;5;5;4;12;5;6;6;5;7;6;6;6;6;6;6;7;7;6;7;7;7;5;6;6;6;5;7;6;6;5;5;5;5;4;6;5;3;2;2;3	65	63			GRC Housekeeping								0	EFO_0004875	0.43671	0
iPSC_NPC	ENSG00000154582	ELOC	ENSG00000154582	ENSG00000154582	protein_coding	protein_coding	21.805	21.7933	21.69	21.685	1	1	0.00205982	0.0278385			1_to_1	identical gene model		4;4;5;4;3;4;5;6;4;5	4;4;4;5;3;4;4;5;6;5	10	10	diff_parts_same_contig										0	EFO_0000764	0.58796	0
iPSC_NPC	ENSG00000154589	LY96	ENSG00000154589	ENSG00000154589	protein_coding	protein_coding					0	0					1_to_1	identical gene model		5;4	5;4	2	2	diff_parts_same_contig										0	MONDO_0003778	0.36958	0
iPSC_NPC	ENSG00000154608	CEP170P1	ENSG00000154608	ENSG00000154608	transcribed_unprocessed_pseudogene	transcribed_unprocessed_pseudogene	1.71333	1.71	1.66	1.66	1	1	0.00206267	0.0278385			1_to_1	identical gene model		17	17	1	1	new_contig_added, diff_parts_same_contig													0
iPSC_NPC	ENSG00000154611	PSMA8	ENSG00000154611	ENSG00000154611	protein_coding	protein_coding					0	0					1_to_1	identical gene model		7;7;7;8;7	7;8;7;7;7	5	5											0	EFO_0000764	0.46197	0
iPSC_NPC	ENSG00000154639	CXADR	ENSG00000154639	ENSG00000154639	protein_coding	protein_coding	97.2917	97.24	105.22	105.19	1	1	0.00206056	0.0278385			1_to_1	identical gene model		7;3;4;5;8	7;5;3;4;8	5	5	diff_parts_same_contig		GRC Housekeeping	GRC Housekeeping							0	EFO_0004833	0.47681	0
iPSC_NPC	ENSG00000154640	BTG3	ENSG00000154640	ENSG00000154640	protein_coding	protein_coding	25.4433	25.4317	26.325	26.32	1	1	0.00206259	0.0278385			1_to_1	identical gene model		6;5;3;2;2;2	6;5;2;2;2;3	6	6	diff_parts_same_contig		GRC Housekeeping	GRC Housekeeping							0	EFO_0004337	0.35771	0
iPSC_NPC	ENSG00000154642	C21orf91	ENSG00000154642	ENSG00000154642	protein_coding	protein_coding	12.955	12.9483	13.145	13.135	1	1	0.00206688	0.0278385			1_to_1	identical gene model		5;4;5;4;2;5	5;5;4;4;5;2	6	6	diff_parts_same_contig		GRC Housekeeping	GRC Housekeeping							0	EFO_0004348	0.39858	0
iPSC_NPC	ENSG00000154645	CHODL	ENSG00000154645	ENSG00000154645	protein_coding	protein_coding	0.553333	0.553333	0.375	0.375	1	1	0.00206267	0.0278385			1_to_1	identical gene model		6;4;7;7;5;6;6	7;7;5;6;6;6;4	7	7	new_contig_added, diff_parts_same_contig		GRC Housekeeping	GRC Housekeeping							0	EFO_0004531;EFO_0003923	0.36247	0
iPSC_NPC	ENSG00000154646	TMPRSS15	ENSG00000154646	ENSG00000154646	protein_coding	protein_coding					0	0					1_to_1	identical gene model		25;8;4	25;8	3	2	new_contig_added, diff_parts_same_contig		GRC Housekeeping	GRC Housekeeping			1	Enterokinase deficiency	3	known_molec_cause	0	Orphanet_168601	0.65571	0
iPSC_NPC	ENSG00000154654	NCAM2	ENSG00000154654	ENSG00000154654	protein_coding	protein_coding	0.213333	0.21	0.16	0.16	1	1	0.00206267	0.0278385			1_to_1	identical gene model		17;18;5;3;5	18;5;17;5;3	5	5	diff_parts_same_contig, new_contig_added		Variation, GRC Housekeeping	Variation							0	EFO_0004784	0.3554	0
iPSC_NPC	ENSG00000154655	L3MBTL4	ENSG00000154655	ENSG00000154655	protein_coding	protein_coding					0	0					1_to_1	identical gene model		19;17;20;2;4;6;9;7	20;19;17;9;7;6;4;2	8	8											0	MONDO_0004892	0.33993	0
iPSC_NPC	ENSG00000154678	PDE1C	ENSG00000154678	ENSG00000154678	protein_coding	protein_coding	3.465	3.46167	2.97	2.97	1	1	0.00206052	0.0278385			1_to_1	identical gene model	0.999985	19;17;18;4;18;19;5;2;4;4;2;2	19;18;19;18;4;17;2;4;5;4;2;2	12	12	new_contig_added, diff_parts_same_contig						1	?Deafness, autosomal dominant 74	3	known_molec_cause	0	EFO_0001645	0.55385	0
iPSC_NPC	ENSG00000154710	RABGEF1	ENSG00000154710	ENSG00000154710	protein_coding	protein_coding	10.8217	10.8183	10.63	10.625	1	1	0.00206253	0.0278385			1_to_1	identical gene model		9;9;4;10;4;9;10	10;9;4;10;9;9;4	7	7	diff_parts_same_contig										0	EFO_0005213	0.26294	0
iPSC_NPC	ENSG00000154719	MRPL39	ENSG00000154719	ENSG00000154719	protein_coding	protein_coding	7.63333	7.63167	7.73	7.725	1	1	0.00206267	0.0278385			1_to_1	identical gene model		11;10;8	11;10;8	3	3	diff_parts_same_contig		GRC Housekeeping								0	Orphanet_68380	0.25871	0
iPSC_NPC	ENSG00000154721	JAM2	ENSG00000154721	ENSG00000154721	protein_coding	protein_coding	7.265	7.26	6.17	6.165	1	1	0.00206267	0.0278385			1_to_1	identical gene model		9;10;9;2;3;10;3	10;10;9;9;3;3;2	7	7	diff_parts_same_contig, new_contig_added		GRC Housekeeping				1	Basal ganglia calcification, idiopathic, 8, autosomal recessive	3	known_molec_cause	0	Orphanet_1980	0.59525	0
iPSC_NPC	ENSG00000154723	ATP5PF	ENSG00000154723	ENSG00000154723	protein_coding	protein_coding	61.5533	61.53	60.295	60.235	1	1	0.00206333	0.0278385			1_to_1	identical gene model		4;4;4;4;5;5;4;3	5;4;4;4;4;5;4;3	8	8	new_contig_added, diff_parts_same_contig		GRC Housekeeping								0	EFO_0001075	0.16354	0
iPSC_NPC	ENSG00000154727	GABPA	ENSG00000154727	ENSG00000154727	protein_coding	protein_coding	3.00333	3.00333	2.935	2.935	1	1	0.00206278	0.0278385			1_to_1	identical gene model	0.999988	10;10;4	10;10;4	3	3	new_contig_added, diff_parts_same_contig		GRC Housekeeping				1	Immunodeficiency, developmental delay, and hypohomocysteinemia	3	known_molec_cause	0	MONDO_0007254	0.082457	0
iPSC_NPC	ENSG00000154734	ADAMTS1	ENSG00000154734	ENSG00000154734	protein_coding	protein_coding	14.2517	14.2467	12.62	12.615	1	1	0.00205449	0.0278385			1_to_1	identical gene model		9;4;4;4;3;4	9;4;4;4;4;3	6	6	diff_parts_same_contig		GRC Housekeeping								0	EFO_0004312	0.285	0
iPSC_NPC	ENSG00000154736	ADAMTS5	ENSG00000154736	ENSG00000154736	protein_coding	protein_coding	0.585	0.5825	0.51	0.51	1	1	0.00206267	0.0278385			1_to_1	identical gene model		8;9	8;9	2	2	new_contig_added, diff_parts_same_contig		GRC Housekeeping								0	EFO_0004339	0.48557	0
iPSC_NPC	ENSG00000154743	TSEN2	ENSG00000154743	ENSG00000154743	protein_coding	protein_coding	9.01	9.00333	7.68	7.675	1	1	0.00206457	0.0278385			1_to_1	identical gene model		12;12;3;10;9;9;13;4;11;3;2	9;13;12;12;9;11;10;2;4;3;3	11	11	diff_parts_same_contig, new_contig_added						1	Pontocerebellar hypoplasia type 2B	3	known_molec_cause	0	Orphanet_2524	0.76149	0
iPSC_NPC	ENSG00000154760	SLFN13	ENSG00000154760	ENSG00000154760	protein_coding	protein_coding	3.65167	3.65	2.13	2.13	1	1	0.00206304	0.0278385			1_to_1	identical gene model		6;3;2;7;7;4;5;2;4;7;6	6;7;6;7;7;4;2;5;3;4;2	11	11											0	EFO_0004308	0.21782	0
iPSC_NPC	ENSG00000154764	WNT7A	ENSG00000154764	ENSG00000154764	protein_coding	protein_coding	2.06	2.058	1.43	1.43	1	1	0.00206255	0.0278385			1_to_1	identical gene model		4;2;3	4;2;3	3	3	new_contig_added						1	Fuhrmann syndrome;Ulna and fibula, absence of, with severe limb deficiency	3;3	known_molec_cause;known_molec_cause	0	Orphanet_2879	0.77111	0
iPSC_NPC	ENSG00000154767	XPC	ENSG00000154767	ENSG00000154767	protein_coding	protein_coding	14.9083	14.9017	15.245	15.245	1	1	0.00206357	0.0278385			1_to_1	identical gene model		16;3;5;5;15;5;4	16;15;3;5;5;5;4	7	7	diff_parts_same_contig, new_contig_added		Clone Problem	Clone Problem			1	Xeroderma pigmentosum, group C	3	known_molec_cause	0	MONDO_0010211	0.76002	1	xeroderma pigmentosum (C)	yes
iPSC_NPC	ENSG00000154781	CCDC174	ENSG00000154781	ENSG00000154781	protein_coding	protein_coding	7.97	7.96833	7.645	7.64	1	1	0.00206266	0.0278385			1_to_1	identical gene model		9;11;5;7;3;13	13;11;9;5;7;3	6	6	diff_parts_same_contig		Clone Problem	Clone Problem			1	Hypotonia, infantile, with psychomotor retardation	3	known_molec_cause	0	MONDO_0014176	0.38801	0
iPSC_NPC	ENSG00000154783	FGD5	ENSG00000154783	ENSG00000154783	protein_coding	protein_coding	0.246667	0.246667	0.3	0.3	1	1	0.00206267	0.0278385			1_to_1	identical gene model		20;6;17;17;2;19;2	2;20;19;6;17;17;2	7	7	new_contig_added, diff_parts_same_contig										0	EFO_0000537	0.46189	0
iPSC_NPC	ENSG00000154803	FLCN	ENSG00000154803	ENSG00000154803	protein_coding	protein_coding	45.9933	45.9733	45.095	45.09	1	1	0.0020628	0.0278385			1_to_1	identical gene model		14;2;8;5;4;2;2;2;3;2	14;2;2;8;3;4;2;5;2;2	10	10			GRC Housekeeping, Localization Problem				1	Birt-Hogg-Dube syndrome;Colorectal cancer, somatic;Pneumothorax, primary spontaneous;Renal carcinoma, chromophobe, somatic	3;3;3;3	known_molec_cause;known_molec_cause;known_molec_cause;known_molec_cause	0	Orphanet_122	0.75864	1	Birt-Hogg-Dube syndrome	yes
iPSC_NPC	ENSG00000154813	DPH3	ENSG00000154813	ENSG00000154813	protein_coding	protein_coding	6.68	6.675	6.52	6.52	1	1	0.00206252	0.0278385			1_to_1	identical gene model		3;2;3;3	3;2;3;3	4	4											0	EFO_0001075	0.15517	0
iPSC_NPC	ENSG00000154814	OXNAD1	ENSG00000154814	ENSG00000154814	protein_coding	protein_coding	5.26667	5.26333	5.505	5.505	1	1	0.00206267	0.0278385			1_to_1	identical gene model		9;10;10;6;3;10;10;2;9	9;10;10;10;9;3;6;10;2	9	9											0	EFO_0010699	0.03719	0
iPSC_NPC	ENSG00000154822	PLCL2	ENSG00000154822	ENSG00000154822	protein_coding	protein_coding	1.13167	1.27333	1.115	1.28	1	1	-0.174346	0.0290067			1_to_1	exon_count_diff		5;6;3;14	3;6;6;5	4	4	diff_parts_same_contig, new_contig_added		Clone Problem	Clone Problem	Low Mappability						0	EFO_0004526	0.5061	0
iPSC_NPC	ENSG00000154832	CXXC1	ENSG00000154832	ENSG00000154832	protein_coding	protein_coding	63.435	63.4083	63.335	63.315	1	1	0.00206636	0.0278385			1_to_1	identical gene model		15;15;3;4;2;2;7;3;2;5;14;15;4;13;5;6;3;14	15;15;15;13;14;14;2;3;3;2;2;4;5;6;3;7;4;5	18	18	diff_parts_same_contig										0	EFO_0004339	0.21605	0
iPSC_NPC	ENSG00000154839	SKA1	ENSG00000154839	ENSG00000154839	protein_coding	protein_coding	27.0917	27.0817	29.66	29.65	1	1	0.00206043	0.0278385			1_to_1	identical gene model		7;7;6;5;6	7;6;7;5;6	5	5			Variation	Variation							0	EFO_0000095	0.13904	0
iPSC_NPC	ENSG00000154845	PPP4R1	ENSG00000154845	ENSG00000154845	protein_coding	protein_coding	39.6183	39.5967	37.66	37.62	1	1	0.00206276	0.0278385			1_to_1	identical gene model		20;20;20;2;2;3;2;5;2;3;6;5;5;5;7;2;7;6;5;4;6;4;5;6;4;5;2;6;5	20;20;4;20;5;2;2;5;2;4;2;3;7;6;5;5;5;6;5;5;6;5;7;6;4;6;3;2;2	29	29	diff_parts_same_contig										0	EFO_0004875	0.31237	0
iPSC_NPC	ENSG00000154856	APCDD1	ENSG00000154856	ENSG00000154856	protein_coding	protein_coding	16.808	16.808	16.08	16.07	1	1	0.00207056	0.0278385			1_to_1	identical gene model		5;3;5;4;3;2	5;3;3;5;2;4	6	6							1	Hypotrichosis 1	3	known_molec_cause	0	Orphanet_55654	0.61661	0
iPSC_NPC	ENSG00000154864	PIEZO2	ENSG00000154864	ENSG00000154864	protein_coding	protein_coding	1.078	1.076	1.01	1	1	1	0.00206267	0.0278385			1_to_1	identical gene model		51;53;52;14;2;5;3;3;4;54;5;54;2;6;3;56	2;51;56;53;14;52;54;54;5;3;3;4;2;6;5;3	16	16	new_contig_added, diff_parts_same_contig						1	?Marden-Walker syndrome;Arthrogryposis, distal, type 3;Arthrogryposis, distal, type 5;Arthrogryposis, distal, with impaired proprioception and touch	3;3;3;3	known_molec_cause;known_molec_cause;known_molec_cause;known_molec_cause	0	Orphanet_1154	0.75364	0
iPSC_NPC	ENSG00000154874	CCDC144BP	ENSG00000154874	ENSG00000154874	transcribed_unprocessed_pseudogene	transcribed_unprocessed_pseudogene	0.88	0.88	0.36	0.36	1	1	0.00206252	0.0278385			1_to_1	exon_count_diff		20;6;3;5;4;4;9;22;10	17;4;18;4;5;4;6;5;3	9	9	diff_parts_same_contig, new_contig_added		Clone Problem, GRC Housekeeping, Localization Problem	Clone Problem							0	EFO_0005407	0.0014783	0
iPSC_NPC	ENSG00000154889	MPPE1	ENSG00000154889	ENSG00000154889	protein_coding	protein_coding	9.76	9.755	8.715	8.71	1	1	0.00206306	0.0278385			1_to_1	identical gene model		8;9;13;10;12;3;3;4;4;6;11;4;7;7;2;6;9;5;3;4;6;5;2;4;7;7;2;8;9;3	11;9;12;8;13;10;2;7;4;8;6;9;9;7;7;7;6;3;2;6;4;4;3;4;3;5;5;4;3;2	30	30											0	EFO_0004517	0.31008	0
iPSC_NPC	ENSG00000154898	CCDC144CP	ENSG00000154898	ENSG00000154898	transcribed_processed_pseudogene	transcribed_processed_pseudogene	1.935	1.935	2.01	2.01	1	1	0.00206268	0.0278385			1_to_1	identical gene model		3;19;2	3;19;2	3	3			GRC Housekeeping, Localization Problem											0
iPSC_NPC	ENSG00000154914	USP43	ENSG00000154914	ENSG00000154914	protein_coding	protein_coding					0	0	0.00206267	0.0278385			1_to_1	identical gene model		15;15;15;4;13;6	15;15;15;13;6;4	6	6											0	EFO_0004533	0.40274	0
iPSC_NPC	ENSG00000154917	RAB6B	ENSG00000154917	ENSG00000154917	protein_coding	protein_coding	2.24167	2.24	2.12	2.115	1	1	0.00206268	0.0278385			1_to_1	identical gene model		8;5;3;7;9;4;9	8;9;3;9;7;5;4	7	7											0	EFO_0004527	0.36362	0
iPSC_NPC	ENSG00000154920	EME1	ENSG00000154920	ENSG00000154920	protein_coding	protein_coding	36.255	36.18	35.265	35.255	1	1	0.00719489	0.240281			1_to_1	identical gene model		9;9;2;7;7;4;8;4;5;3	9;9;4;7;4;8;7;5;3;2	10	10			GRC Housekeeping, Path Problem, Gap	GRC Housekeeping, Gap							0	EFO_0000304	0.25049	0
iPSC_NPC	ENSG00000154928	EPHB1	ENSG00000154928	ENSG00000154928	protein_coding	protein_coding	7.88	7.875	7.84	7.835	1	1	0.00206541	0.0278385			1_to_1	identical gene model		16;4;2;4;3;5;3;6;5;2;14;3;16	3;4;4;16;6;16;5;3;5;3;14;2	13	12	diff_parts_same_contig										0	MONDO_0002108	0.48418	0
iPSC_NPC	ENSG00000154930	ACSS1	ENSG00000154930	ENSG00000154930	protein_coding	protein_coding					0	0	0.00206267	0.0278385			1_to_1	identical gene model		14;3;12;2;13	12;13;2;14;3	5	5	diff_parts_same_contig										0	EFO_0007878	0.38509	0
iPSC_NPC	ENSG00000154945	ANKRD40	ENSG00000154945	ENSG00000154945	protein_coding	protein_coding	58.9633	58.94	58.94	58.935	1	1	0.00206251	0.0278385			1_to_1	identical gene model		5;2;2	5;2;2	3	3			GRC Housekeeping, Path Problem, Gap	GRC Housekeeping, Gap							0	EFO_0004531;EFO_0003923	0.041692	0
iPSC_NPC	ENSG00000154957	ZNF18	ENSG00000154957	ENSG00000154957	protein_coding	protein_coding	0.638333	0.636667	0.69	0.685	1	1	0.00206267	0.0278385			1_to_1	identical gene model		9;7;4;7;6;3;5	7;9;6;7;4;5;3	7	7											0	EFO_0009718	0.14685	0
iPSC_NPC	ENSG00000154975	CA10	ENSG00000154975	ENSG00000154975	protein_coding	protein_coding	0.645	0.645	0.645	0.645	1	1	0.00206267	0.0278385			1_to_1	identical gene model		10;10;9;9;10;5;4;2;9	10;9;9;10;10;9;5;2;4	9	9	new_contig_added, diff_parts_same_contig		GRC Housekeeping, Path Problem, Gap	GRC Housekeeping, Gap							0	EFO_0006527	0.46041	0
iPSC_NPC	ENSG00000154978	VOPP1	ENSG00000154978	ENSG00000154978	protein_coding	protein_coding	5.83833	5.83667	5.815	5.81	1	1	0.00206249	0.0278385			1_to_1	identical gene model		5;5;5;5;6;5;5;5;5;5;4;4;5;5;5;4;5	5;5;5;5;5;5;5;4;4;6;5;5;5;4;5;5;5	17	17											0	EFO_0000616	0.076435	0
iPSC_NPC	ENSG00000154997	SEPTIN14	ENSG00000154997	ENSG00000154997	protein_coding	protein_coding	0.1	0.1	0.1	0.1	0	0					1_to_1	identical gene model		10;5	10;5	2	2											0	EFO_0004980	0.37389	0
iPSC_NPC	ENSG00000155008	APOOL	ENSG00000155008	ENSG00000155008	protein_coding	protein_coding					0	0					1_to_1	identical gene model		9;10;10	9;10;10	3	3	diff_parts_same_contig		Localization Problem, Gap								0	EFO_0000304	0.24533	0
iPSC_NPC	ENSG00000155011	DKK2	ENSG00000155011	ENSG00000155011	protein_coding	protein_coding	0.47	0.47	0.43	0.43	1	1	0.00206267	0.0278385			1_to_1	identical gene model		4;6;3;5	4;5;3;6	4	4			Clone Problem	Clone Problem							0	EFO_0007824	0.45972	0
iPSC_NPC	ENSG00000155016	CYP2U1	ENSG00000155016	ENSG00000155016	protein_coding	protein_coding	6.065	6.06167	5.8	5.8	1	1	0.00206228	0.0278385			1_to_1	identical gene model		5;7;2	5;2;7	3	3	new_contig_added, diff_parts_same_contig						1	Spastic paraplegia 56, autosomal recessive	3	known_molec_cause	0	Orphanet_320411	0.7915	0
iPSC_NPC	ENSG00000155026	RSPH10B	ENSG00000155026	ENSG00000155026	protein_coding	protein_coding	0.36	0.36	0.28	0.28	1	1	0.00206267	0.0278385			1_to_1	identical gene model		19;21;20;2;2;11;4;14;6;3	14;19;21;20;11;6;2;4	10	8											0	EFO_0004704	0.020786	0
iPSC_NPC	ENSG00000155034	FBXL18	ENSG00000155034	ENSG00000155034	protein_coding	protein_coding	6.07833	6.075	6.435	6.435	1	1	0.00206353	0.0278385			1_to_1	identical gene model		5;7;5;3;4	7;5;5;4;3	5	5											0	EFO_0004340	0.39503	0
iPSC_NPC	ENSG00000155052	CNTNAP5	ENSG00000155052	ENSG00000155052	protein_coding	protein_coding	0.72	0.72	0.51	0.51	1	1	0.00206267	0.0278385			1_to_1	identical gene model		2;24;2	2;24;2	3	3	new_contig_added, diff_parts_same_contig		Path Problem	Path Problem							0	EFO_0004875	0.43938	0
iPSC_NPC	ENSG00000155066	PROM2	ENSG00000155066	ENSG00000155066	protein_coding	protein_coding	1.84333	1.84333	1.675	1.675	1	1	0.00206267	0.0278385			1_to_1	identical gene model		24;24;24;24;3;6;3;4;20;2;6	24;24;24;20;6;24;3;4;6;2;3	11	11			Path Problem	Path Problem							0	MONDO_0005180	0.16434	0
iPSC_NPC	ENSG00000155070	UNC93B2	ENSG00000155070	ENSG00000155070	processed_pseudogene	processed_pseudogene					0	0					1_to_1	identical gene model		3	3	1	1														0
iPSC_NPC	ENSG00000155085	AK9	ENSG00000155085	ENSG00000155085	protein_coding	protein_coding	4.29833	4.295	4.09	4.085	1	1	0.0020627	0.0278385			1_to_1	identical gene model		12;5;20;41;9;13;14;7;5;5;9;3	41;14;7;5;5;13;20;12;5;9;3;9	12	12											0	Orphanet_98913	0.36958	0
iPSC_NPC	ENSG00000155087	ODF1	ENSG00000155087	ENSG00000155087	protein_coding	protein_coding					0	0					1_to_1	identical gene model		2;2	2;2	2	2	diff_parts_same_contig		Clone Problem	Clone Problem, GRC Housekeeping							0	EFO_0004584	0.40031	0
iPSC_NPC	ENSG00000155090	KLF10	ENSG00000155090	ENSG00000155090	protein_coding	protein_coding	1.25667	1.255	1.185	1.185	1	1	0.00206267	0.0278385			1_to_1	identical gene model		4;4	4;4	2	2	diff_parts_same_contig		Clone Problem	Clone Problem, GRC Housekeeping							0	EFO_0004735	0.39793	0
iPSC_NPC	ENSG00000155093	PTPRN2	ENSG00000155093	ENSG00000155093	protein_coding	protein_coding	0.76	0.76	0.76	0.76	0	0	0.00206267	0.0278385			1_to_1	identical gene model		22;22;23;7;22;10	22;23;22;22;10;7	6	6	new_contig_added, diff_parts_same_contig		GRC Housekeeping	GRC Housekeeping	High Signal Region	High Signal Region					0	EFO_0005423	0.34826	0
iPSC_NPC	ENSG00000155096	AZIN1	ENSG00000155096	ENSG00000155096	protein_coding	protein_coding	42.5933	42.5733	41.82	41.79	1	1	0.00206265	0.0278385			1_to_1	identical gene model		12;13;4;4;4;4;5;6;5;2	12;13;4;2;6;5;5;4;4;4	10	10	diff_parts_same_contig			GRC Housekeeping							0	EFO_0004308	0.43896	0
iPSC_NPC	ENSG00000155097	ATP6V1C1	ENSG00000155097	ENSG00000155097	protein_coding	protein_coding	2.89333	2.89167	2.855	2.855	1	1	0.00206265	0.0278385			1_to_1	identical gene model		13;13;11;3;12;6	13;11;13;12;6;3	6	6				GRC Housekeeping							0	EFO_0000304	0.20633	0
iPSC_NPC	ENSG00000155099	PIP4P2	ENSG00000155099	ENSG00000155099	protein_coding	protein_coding	5.40833	5.405	4.65	4.64	1	1	0.00206275	0.0278385			1_to_1	identical gene model		7;6;8;7;4;2	7;4;6;7;8;2	6	6	diff_parts_same_contig			GRC Housekeeping							0	EFO_0009749	0.2049	0
iPSC_NPC	ENSG00000155100	OTUD6B	ENSG00000155100	ENSG00000155100	protein_coding	protein_coding	0.64	0.64	0.64	0.64	1	1	0.00206267	0.0278385			1_to_1	identical gene model		7;7;8;5;8;7	7;8;7;8;7;5	6	6				GRC Housekeeping			1	Intellectual developmental disorder with dysmorphic facies, seizures, and distal limb anomalies	3	known_molec_cause	0	MONDO_0044319	0.721	0
iPSC_NPC	ENSG00000155111	CDK19	ENSG00000155111	ENSG00000155111	protein_coding	protein_coding	1.698	1.702	1.75	1.75	1	1	0.00206267	0.0278385			1_to_1	identical gene model		14;13;12;10;3;5;2;2	14;13;12;10;5;3;2;2	8	8							1	Developmental and epileptic encephalopathy 87	3	known_molec_cause	0	MONDO_0030059	0.61654	0
iPSC_NPC	ENSG00000155115	GTF3C6	ENSG00000155115	ENSG00000155115	protein_coding	protein_coding	66.7717	66.7433	68.515	68.45	1	1	0.00205856	0.0278385			1_to_1	identical gene model		6;6	6;6	2	2											0	EFO_0006797	0.075035	0
iPSC_NPC	ENSG00000155158	TTC39B	ENSG00000155158	ENSG00000155158	protein_coding	protein_coding	0.916667	0.915	0.81	0.81	1	1	0.00206265	0.0278385			1_to_1	identical gene model		18;19;7;15;4;20;18;20;4	20;18;19;7;20;18;15;4;4	9	9											0	EFO_0004612	0.50202	0
iPSC_NPC	ENSG00000155189	AGPAT5	ENSG00000155189	ENSG00000155189	protein_coding	protein_coding	24.9	24.89	24.64	24.635	1	1	0.00206693	0.0278385			1_to_1	identical gene model		8;3;7;4;5;2;2	8;7;3;4;5;2;2	7	7	new_contig_added, diff_parts_same_contig		Variation	Variation							0	EFO_0004611	0.22595	0
iPSC_NPC	ENSG00000155229	MMS19	ENSG00000155229	ENSG00000155229	protein_coding	protein_coding	39.16	39.145	37.975	37.945	1	1	0.00206383	0.0278385			1_to_1	identical gene model		29;30;32;30;10;9;18;12;31;8;10;4;8;6;3;3;11;4;12	32;30;18;31;4;12;29;30;4;3;3;9;12;10;11;10;8;8;6	19	19											0	MONDO_0002038	0.15961	0
iPSC_NPC	ENSG00000155249	OR4K1	ENSG00000155249	ENSG00000155249	protein_coding	protein_coding					0	0					1_to_1	identical gene model		1;2;3	2;3;1	3	3	diff_parts_same_contig		Variation	Variation							0	EFO_0000095;MONDO_0008170;EFO_0000182;EFO_1000044;EFO_0000349	0.18479	0
iPSC_NPC	ENSG00000155252	PI4K2A	ENSG00000155252	ENSG00000155252	protein_coding	protein_coding	44.2283	44.2133	46.56	46.545	1	1	0.00206201	0.0278385			1_to_1	identical gene model		9	9	1	1											0	EFO_0000389	0.18479	0
iPSC_NPC	ENSG00000155254	MARVELD1	ENSG00000155254	ENSG00000155254	protein_coding	protein_coding	100.672	100.63	100.16	100.06	1	1	0.00206309	0.0278385			1_to_1	identical gene model		2;3;4;4	4;4;2;3	4	4											0	EFO_0007877;MONDO_0007079	0.13767	0
iPSC_NPC	ENSG00000155256	ZFYVE27	ENSG00000155256	ENSG00000155256	protein_coding	protein_coding	11.345	11.3383	10.895	10.89	1	1	0.00206267	0.0278385			1_to_1	identical gene model		11;10;12;10;9;13;13;2;2;3;2	11;10;10;9;13;13;12;2;2;3;2	11	11							1	Spastic paraplegia 33, autosomal dominant	3	known_molec_cause	0	Orphanet_100980	0.36958	0
iPSC_NPC	ENSG00000155265	GOLGA7B	ENSG00000155265	ENSG00000155265	protein_coding	protein_coding					0	0					1_to_1	identical gene model		5;2;4	5;4;2	3	3											0	EFO_0004531;EFO_0003923	0.25999	0
iPSC_NPC	ENSG00000155269	GPR78	ENSG00000155269	ENSG00000155269	protein_coding	protein_coding	0.29	0.29	0.32	0.32	1	1	0.00206267	0.0278385			1_to_1	identical gene model	0.999962	3;3;3;2;3;9;14	3;3;14;3;3;2;9	7	7	new_contig_added, diff_parts_same_contig		Clone Problem, GRC Housekeeping, Localization Problem	Clone Problem							0	EFO_0004339	0.31722	0
iPSC_NPC	ENSG00000155275	TRMT44	ENSG00000155275	ENSG00000155275	protein_coding	protein_coding	11.3183	11.3133	11.375	11.365	1	1	0.00206293	0.0278385			1_to_1	identical gene model		11;2;2;3;9;3;2;7;2	2;9;11;3;2;7;2;2;3	9	9	diff_parts_same_contig		Clone Problem, GRC Housekeeping, Localization Problem	Clone Problem							0	EFO_0007937	0.29571	0
iPSC_NPC	ENSG00000155287	SLC25A28	ENSG00000155287	ENSG00000155287	protein_coding	protein_coding	23.1033	23.0933	23.905	23.885	1	1	0.0020627	0.0278385			1_to_1	identical gene model		4;3;2;4	4;3;4;2	4	4											0	EFO_0005842	0.31918	0
iPSC_NPC	ENSG00000155304	HSPA13	ENSG00000155304	ENSG00000155304	protein_coding	protein_coding	92.4367	92.39	95.075	95.055	1	1	0.00206126	0.0278385			1_to_1	identical gene model		5;3	5;3	2	2			GRC Housekeeping	GRC Housekeeping							0	EFO_0010699	0.22649	0
iPSC_NPC	ENSG00000155307	SAMSN1	ENSG00000155307	ENSG00000155307	protein_coding	protein_coding					0	0					1_to_1	identical gene model	0.999773	9;7;4;8;7;3;2;3;3;9;9;16	4;8;9;16;9;9;3;3;7;7;2;3	12	12	new_contig_added, diff_parts_same_contig		GRC Housekeeping	GRC Housekeeping							0	EFO_0004747	0.26712	0
iPSC_NPC	ENSG00000155313	USP25	ENSG00000155313	ENSG00000155313	protein_coding	protein_coding	3.84667	3.84667	3.655	3.655	1	1	0.00206283	0.0278385			1_to_1	identical gene model		24;25;11;26;7;5;2;2;8;6	24;25;11;26;8;6;2;5;7;2	10	10	diff_parts_same_contig, new_contig_added		GRC Housekeeping	GRC Housekeeping							0	MONDO_0008170;MONDO_0021637;EFO_0000519	0.23099	0
iPSC_NPC	ENSG00000155324	GRAMD2B	ENSG00000155324	ENSG00000155324	protein_coding	protein_coding	1.934	1.932	1.41	1.41	1	1	0.00206267	0.0278385			1_to_1	identical gene model		14;14;3;6;3;4;9;3;6;14;6;14;4;15;13;4;14;15;13	14;9;14;15;13;4;14;4;4;15;13;14;6;3;14;6;3;6;3	19	19	new_contig_added, diff_parts_same_contig										0	MONDO_0005148;EFO_0000401	0.26445	0
iPSC_NPC	ENSG00000155329	ZCCHC10	ENSG00000155329	ENSG00000155329	protein_coding	protein_coding	3.56	3.55833	2.035	2.035	1	1	0.00206267	0.0278385			1_to_1	identical gene model		4;5;3;5;4;4;5;5;5;3	4;5;5;3;5;4;4;5;5;3	10	10	new_contig_added, diff_parts_same_contig										0	EFO_0004518	0.24595	0
iPSC_NPC	ENSG00000155330	C16orf87	ENSG00000155330	ENSG00000155330	protein_coding	protein_coding	2.36	2.35833	2.435	2.435	1	1	0.00206271	0.0278385			1_to_1	identical gene model		4;3;4;5	4;3;5;4	4	4											0	EFO_0004704	0.040785	0
iPSC_NPC	ENSG00000155363	MOV10	ENSG00000155363	ENSG00000155363	protein_coding	protein_coding	35.425	35.4067	36.41	36.415	1	1	0.00206427	0.0278385			1_to_1	identical gene model		20;22;21;21;3;18;5;5;2;2;4;2;4;5;3;4;21	2;21;21;22;21;5;18;3;20;2;4;4;5;2;5;4;3	17	17	diff_parts_same_contig		Clone Problem, GRC Housekeeping								0	EFO_0004339	0.35525	0
iPSC_NPC	ENSG00000155366	RHOC	ENSG00000155366	ENSG00000155366	protein_coding	protein_coding	19.065	19.055	19.905	19.9	1	1	0.00206222	0.0278385			1_to_1	identical gene model		6;6;6;6;5;6;6;5;4;6;5;7;3;3;5;7;2;5;5	6;6;5;6;7;6;6;5;3;7;6;6;5;5;5;5;4;3;2	19	19	diff_parts_same_contig		Clone Problem, GRC Housekeeping								0	EFO_0004312	0.29418	0
iPSC_NPC	ENSG00000155367	PPM1J	ENSG00000155367	ENSG00000155367	protein_coding	protein_coding	0.816667	0.818333	0.535	0.535	1	1	0.00206267	0.0278385			1_to_1	identical gene model		10;11;10;6;2	10;10;11;6;2	5	5	diff_parts_same_contig		Clone Problem, GRC Housekeeping								0	EFO_0005208	0.42857	0
iPSC_NPC	ENSG00000155368	DBI	ENSG00000155368	ENSG00000155368	protein_coding	protein_coding	233.208	233.408	239.825	240.41	1	1	-0.000235374	0.88511			1_to_1	exon_count_diff		5;4;4;5;4;2;2;4;5;4;5;4	4;4;5;2;5;5;5;5;4;4;4;2	12	12	diff_parts_same_contig		Path Problem	Path Problem							0	EFO_0004747	0.25498	0
iPSC_NPC	ENSG00000155380	SLC16A1	ENSG00000155380	ENSG00000155380	protein_coding	protein_coding	9.90667	9.90333	6.355	6.35	1	1	0.00206338	0.0278385			1_to_1	identical gene model		5;4;4;5;2;2;5	5;5;5;4;4;2;2	7	7			Clone Problem, GRC Housekeeping				1	Erythrocyte lactate transporter defect;Hyperinsulinemic hypoglycemia, familial, 7;Monocarboxylate transporter 1 deficiency	3;3;3	known_molec_cause;known_molec_cause;known_molec_cause	0	Orphanet_165991	0.70184	0
iPSC_NPC	ENSG00000155393	HEATR3	ENSG00000155393	ENSG00000155393	protein_coding	protein_coding	24.8867	24.875	24.69	24.685	1	1	0.00206338	0.0278385			1_to_1	identical gene model		15;4;4;6;2	15;4;2;4;6	5	5											0	Orphanet_124	0.49311	0
iPSC_NPC	ENSG00000155428	TRIM74	ENSG00000155428	ENSG00000155428	protein_coding	protein_coding	1.11833	0.851667	1.13	0.87	1	1	0.407556	0.200181			1_to_1	identical gene model		5;5	5;5	2	2	new_contig_added	yes	Path Problem	Path Problem							0	EFO_0007789	0.13396	0
iPSC_NPC	ENSG00000155438	NIFK	ENSG00000155438	ENSG00000155438	protein_coding	protein_coding	15.0583	15.05	13.065	13.055	1	1	0.00206282	0.0278385			1_to_1	identical gene model		7;3;6;5;4;4;3	7;3;4;3;6;5;4	7	7			Path Problem	Path Problem							0	EFO_0003144	0.41532	0
iPSC_NPC	ENSG00000155463	OXA1L	ENSG00000155463	ENSG00000155463	protein_coding	protein_coding	27	26.99	25.245	25.24	1	1	0.00206581	0.0278385			1_to_1	identical gene model		10;10;9;6;6;4;8;3;9;3;2;10	10;3;4;2;10;6;6;9;9;10;3;8	12	12											0	Orphanet_68380	0.41652	0
iPSC_NPC	ENSG00000155465	SLC7A7	ENSG00000155465	ENSG00000155465	protein_coding	protein_coding	1.13667	1.13667	1.2	1.2	1	1	0.00206267	0.0278385			1_to_1	identical gene model		11;11;10;10;5;5;2;5;9;9;4;3;2;4;11;2;3;9;5;3;3;10	11;11;10;10;9;10;11;9;9;4;5;3;5;2;3;2;3;4;3;5;5;2	22	22							1	Lysinuric protein intolerance	3	known_molec_cause	1	Orphanet_470	0.84206	0
iPSC_NPC	ENSG00000155495	MAGEC1	ENSG00000155495	ENSG00000155495	protein_coding	protein_coding					0	0					1_to_1	identical gene model		4;4	4;4	2	2	diff_parts_same_contig		Path Problem	Path Problem							0	EFO_0001378	0.10069	0
iPSC_NPC	ENSG00000155506	LARP1	ENSG00000155506	ENSG00000155506	protein_coding	protein_coding	46.4933	46.47	47.53	47.495	1	1	0.00206339	0.0278385			1_to_1	identical gene model		19;4;5;19;5;5;5;2;3;6;8;2;7;2;14	19;19;4;2;8;6;14;7;5;5;5;5;2;3;2	15	15	new_contig_added, diff_parts_same_contig										0	EFO_0004527	0.47229	0
iPSC_NPC	ENSG00000155508	CNOT8	ENSG00000155508	ENSG00000155508	protein_coding	protein_coding	7.47833	7.47667	7.83	7.83	1	1	0.00206267	0.0278385			1_to_1	identical gene model		7;7;4;8;4;6;3;5;3;6;4;5;5;6;3;4;6;7;6;3;5;7;3;5;5	3;3;3;5;8;5;5;5;7;5;6;4;5;7;4;6;7;4;6;3;6;6;7;4;3	25	25	new_contig_added, diff_parts_same_contig										0	EFO_0000519	0.25152	0
iPSC_NPC	ENSG00000155511	GRIA1	ENSG00000155511	ENSG00000155511	protein_coding	protein_coding	3.48667	3.48833	3.065	3.07	1	1	0.00206267	0.0278385			1_to_1	identical gene model		16;16;16;2;11;2;3;15;16;4;3;5;16	11;3;4;2;15;16;16;3;16;16;16;2;5	13	13											0	MONDO_0005277	0.61474	0
iPSC_NPC	ENSG00000155530	LRGUK	ENSG00000155530	ENSG00000155530	protein_coding	protein_coding	2.64667	2.64667	1.865	1.865	1	1	0.00206295	0.0278385			1_to_1	identical gene model		20;4;16	20;16;4	3	3	new_contig_added, diff_parts_same_contig										0	EFO_0007877	0.31574	0
iPSC_NPC	ENSG00000155542	SETD9	ENSG00000155542	ENSG00000155542	protein_coding	protein_coding	10.5967	10.5967	11.355	11.35	1	1	0.00206267	0.0278385			1_to_1	identical gene model		6;5;2;5;4;6;4;3;2;1;6	6;6;2;6;5;3;5;4;2;4;1	11	11	diff_parts_same_contig										0	EFO_0004696	0.43821	0
iPSC_NPC	ENSG00000155545	MIER3	ENSG00000155545	ENSG00000155545	protein_coding	protein_coding	4.98833	4.98333	4.555	4.55	1	1	0.00206267	0.0278385			1_to_1	identical gene model		6;13;13;13;11;3;5;14;4;3;4	13;13;13;14;11;6;5;4;3;4;3	11	11	diff_parts_same_contig										0	EFO_0004696	0.35353	0
iPSC_NPC	ENSG00000155561	NUP205	ENSG00000155561	ENSG00000155561	protein_coding	protein_coding	52.7583	52.735	53.285	53.24	1	1	0.00206268	0.0278385			1_to_1	identical gene model		43;8;4;6;5;13;3;4;2;30	43;3;4;30;5;6;13;8;4;2	10	10	new_contig_added, diff_parts_same_contig						1	?Nephrotic syndrome, type 13	3	known_molec_cause	0	EFO_0000764;EFO_0007328	0.54092	0
iPSC_NPC	ENSG00000155592	ZKSCAN2	ENSG00000155592	ENSG00000155592	protein_coding	protein_coding	13.4983	13.4933	13.735	13.725	1	1	0.00206402	0.0278385			1_to_1	identical gene model		7;5;7	7;7;5	3	3											0	EFO_0006527	0.36913	0
iPSC_NPC	ENSG00000155621	C9orf85	ENSG00000155621	ENSG00000155621	protein_coding	protein_coding	7.56333	7.55833	7.825	7.82	1	1	0.00206275	0.0278385			1_to_1	identical gene model		4;5;4;5;3;3	3;4;4;5;3;5	6	6	diff_parts_same_contig										0	EFO_0005423	0.10943	0
iPSC_NPC	ENSG00000155622	XAGE2	ENSG00000155622	ENSG00000155622	protein_coding	protein_coding					0	0					1_to_1	identical gene model		5	5	1	1	new_contig_added		Path Problem, Gap	Gap, Path Problem							0	EFO_0000571	0.0044158	0
iPSC_NPC	ENSG00000155629	PIK3AP1	ENSG00000155629	ENSG00000155629	protein_coding	protein_coding	0.408333	0.408333	0.405	0.405	1	1	0.00206267	0.0278385			1_to_1	identical gene model		17;10;16;6;8;4	17;16;10;6;4;8	6	6											0	EFO_0004735	0.40876	0
iPSC_NPC	ENSG00000155636	RBM45	ENSG00000155636	ENSG00000155636	protein_coding	protein_coding	3.86667	3.865	3.56	3.56	1	1	0.0020628	0.0278385			1_to_1	identical gene model		10;9;3;4;3;4;10	9;10;10;4;4;3;3	7	7											0	MONDO_0004892	0.13914	0
iPSC_NPC	ENSG00000155657	TTN	ENSG00000155657	ENSG00000155657	protein_coding	protein_coding					0	0	0.00206267	0.0278385			1_to_1	identical gene model			312;191;363;313;191;191;32;10;14;9;5;46;6;6;6;5	16	16	new_contig_added, diff_parts_same_contig		Variation	Variation			1	Cardiomyopathy, dilated, 1G;Cardiomyopathy, familial hypertrophic, 9;Muscular dystrophy, limb-girdle, autosomal recessive 10;Myopathy, myofibrillar, 9, with early respiratory failure;Salih myopathy;Tibial muscular dystrophy, tardive	3;3;3;3;3;3	known_molec_cause;known_molec_cause;known_molec_cause;known_molec_cause;known_molec_cause;known_molec_cause	1	EFO_0000407	0.84385	0
iPSC_NPC	ENSG00000155659	VSIG4	ENSG00000155659	ENSG00000155659	protein_coding	protein_coding					0	0					1_to_1	identical gene model		8;7;7;7;9	8;7;7;7;9	5	5			Gap								0	EFO_0004535	0.15909	0
iPSC_NPC	ENSG00000155660	PDIA4	ENSG00000155660	ENSG00000155660	protein_coding	protein_coding	85.67	85.645	87.05	87.025	1	1	0.00144351	0.269531			1_to_1	identical gene model		10;4;3;10	10;10;3;4	4	4											0	EFO_0004339	0.27669	0
iPSC_NPC	ENSG00000155666	KDM8	ENSG00000155666	ENSG00000155666	protein_coding	protein_coding	4.22667	4.22167	4.02	4.015	1	1	0.00206267	0.0278385			1_to_1	identical gene model		8;8;4;2;3;2;5;5;4;6;2;2;2;2	5;4;8;2;8;2;2;2;3;6;5;2;4;2	14	14											0	EFO_0000304	0.2242	0
iPSC_NPC	ENSG00000155714	PDZD9	ENSG00000155714	ENSG00000155714	protein_coding	protein_coding					0	0					1_to_1	identical gene model		4;5;3	4;5;3	3	3	diff_parts_same_contig		Unknown, Path Problem	Unknown, Path Problem							0	EFO_0002571	0.092395	0
iPSC_NPC	ENSG00000155719	OTOA	ENSG00000155719	ENSG00000155719	protein_coding	protein_coding	0.2075	0.2075	0.165	0.165	1	1	0.00206267	0.0278385			1_to_1	identical gene model		28;24;19;28;9;20;2;29;29	29;24;29;19;28;20;9;28;2	9	9			Unknown, Path Problem	Unknown, Path Problem			1	Deafness, autosomal recessive 22	3	known_molec_cause	0	EFO_0001063	0.63369	0
iPSC_NPC	ENSG00000155729	KCTD18	ENSG00000155729	ENSG00000155729	protein_coding	protein_coding	2.935	2.93333	2.59	2.585	1	1	0.00206269	0.0278385			1_to_1	identical gene model		7;7;4;6;5	7;7;6;5;4	5	5											0	EFO_0004747	0.23568	0
iPSC_NPC	ENSG00000155744	HYCC2	ENSG00000155744	ENSG00000155744	protein_coding	protein_coding	3.59167	3.59	3.46	3.46	1	1	0.00206708	0.0278385			1_to_1	identical gene model		14;12;7;7;5;4;3;3;2;2;8	12;14;2;8;7;5;7;3;4;3;2	11	11											0	EFO_0000095	0.23898	0
iPSC_NPC	ENSG00000155749	FLACC1	ENSG00000155749	ENSG00000155749	protein_coding	protein_coding	0.95	0.946667	0.73	0.73	1	1	0.00206267	0.0278385			1_to_1	identical gene model		14;15;15;5;3;5;15;8;14;3	14;5;15;15;14;15;3;5;8;3	10	10											0	EFO_0004309	0.42067	0
iPSC_NPC	ENSG00000155754	C2CD6	ENSG00000155754	ENSG00000155754	protein_coding	protein_coding	0.176667	0.176667	0.15	0.15	1	1	0.00206267	0.0278385			1_to_1	identical gene model		15;16;13;13;2	16;15;13;2;13	5	5							1	?Spermatogenic failure 68	3	known_molec_cause	0	EFO_0007985	0.19469	0
iPSC_NPC	ENSG00000155755	TMEM237	ENSG00000155755	ENSG00000155755	protein_coding	protein_coding	21.815	21.805	22.615	22.6	1	1	0.00206373	0.0278385			1_to_1	identical gene model		12;13;13;10;10;4;6;5;4;2;7;2;12	13;13;2;12;12;4;6;5;10;10;7;2;4	13	13							1	Joubert syndrome 14	3	known_molec_cause	1	MONDO_0018772	0.80343	0
iPSC_NPC	ENSG00000155760	FZD7	ENSG00000155760	ENSG00000155760	protein_coding	protein_coding	385.148	384.945	381.065	380.945	1	1	0.00205907	0.0278385			1_to_1	identical gene model		1	1	1	1											0	EFO_0004784	0.38664	0
iPSC_NPC	ENSG00000155761	SPAG17	ENSG00000155761	ENSG00000155761	protein_coding	protein_coding	4.55167	4.54833	4.855	4.85	1	1	0.00206417	0.0278385			1_to_1	identical gene model		49;17;3;3;3;6;5;4;4;4;5;3;5	49;3;4;6;17;5;5;5;3;4;4;3;3	13	13	diff_parts_same_contig		Clone Problem, GRC Housekeeping				1	?Spermatogenic failure 55	3	known_molec_cause	0	EFO_0004339	0.44293	0
iPSC_NPC	ENSG00000155792	DEPTOR	ENSG00000155792	ENSG00000155792	protein_coding	protein_coding	1.32667	1.32667	1.01	1.01	1	1	0.00206267	0.0278385			1_to_1	identical gene model		9;6;7	7;9;6	3	3	new_contig_added, diff_parts_same_contig			GRC Housekeeping							0	EFO_0004527	0.35489	0
iPSC_NPC	ENSG00000155816	FMN2	ENSG00000155816	ENSG00000155816	protein_coding	protein_coding	9.83333	9.82833	9.865	9.855	1	1	0.00206795	0.0278385			1_to_1	identical gene model		18;5;7;6;3;3;11	7;18;6;5;11;3;3	7	7							1	Intellectual developmental disorder, autosomal recessive 47	3	known_molec_cause	0	Orphanet_88616	0.50304	0
iPSC_NPC	ENSG00000155827	RNF20	ENSG00000155827	ENSG00000155827	protein_coding	protein_coding	82.8967	82.8567	82.93	82.9	1	1	0.00206276	0.0278385			1_to_1	identical gene model		5;20;4;2;3;3	20;5;3;3;4;2	6	6											0	EFO_0004527	0.39132	0
iPSC_NPC	ENSG00000155833	CYLC2	ENSG00000155833	ENSG00000155833	protein_coding	protein_coding					0	0					1_to_1	identical gene model		8;7;2;5	5;8;7;2	4	4											0	EFO_0007006;EFO_0007781	0.29466	0
iPSC_NPC	ENSG00000155846	PPARGC1B	ENSG00000155846	ENSG00000155846	protein_coding	protein_coding	1.22333	1.22	1.145	1.145	1	1	0.00206289	0.0278385			1_to_1	identical gene model		12;11;11;11;8;4;2	11;11;4;12;11;8;2	7	7	diff_parts_same_contig										0	EFO_0000389	0.4233	0
iPSC_NPC	ENSG00000155849	ELMO1	ENSG00000155849	ENSG00000155849	protein_coding	protein_coding	2.34667	2.34833	1.86	1.86	1	1	0.00206267	0.0278385			1_to_1	identical gene model		22;7;7;8;3;7;22;5;22;6;6;7;5;4;5;2;6;4;2	22;7;7;22;2;4;22;4;8;5;7;6;3;6;7;5;6;5;2	19	19	new_contig_added, diff_parts_same_contig						1	Vascular malformation, primary intraosseous	3	known_molec_cause	0	EFO_0004584	0.49759	0
iPSC_NPC	ENSG00000155850	SLC26A2	ENSG00000155850	ENSG00000155850	protein_coding	protein_coding	21.065	21.0533	21.235	21.24	1	1	0.0020624	0.0278385			1_to_1	identical gene model		3;3;2	3;3;2	3	3							1	Achondrogenesis Ib;Atelosteogenesis, type II;De la Chapelle dysplasia;Diastrophic dysplasia;Diastrophic dysplasia, broad bone-platyspondylic variant;Epiphyseal dysplasia, multiple, 4	3;3;3;3;3;3	known_molec_cause;known_molec_cause;known_molec_cause;known_molec_cause;known_molec_cause;known_molec_cause	1	Orphanet_56304	0.80463	0
iPSC_NPC	ENSG00000155858	LSM11	ENSG00000155858	ENSG00000155858	protein_coding	protein_coding	12.0433	12.0367	12.38	12.375	1	1	0.00205771	0.0278385			1_to_1	identical gene model		4	4	1	1	diff_parts_same_contig		Unknown	Unknown			1	?Aicardi-Goutieres syndrome 8	3	known_molec_cause	0	Orphanet_51	0.33262	0
iPSC_NPC	ENSG00000155868	MED7	ENSG00000155868	ENSG00000155868	protein_coding	protein_coding	5.79333	5.78833	6.07	6.065	1	1	0.00206267	0.0278385			1_to_1	identical gene model		2;2;3	2;2;3	3	3	diff_parts_same_contig										0	EFO_0000304	0.10753	0
iPSC_NPC	ENSG00000155875	SAXO1	ENSG00000155875	ENSG00000155875	protein_coding	protein_coding	0.13	0.13	0.13	0.13	1	1	0.00206267	0.0278385			1_to_1	identical gene model		3;4;4;3;12	12;4;4;3;3	5	5											0	EFO_0004339	0.30885	0
iPSC_NPC	ENSG00000155876	RRAGA	ENSG00000155876	ENSG00000155876	protein_coding	protein_coding	126.338	126.277	135.84	135.82	1	1	0.00206156	0.0278385			1_to_1	identical gene model		1	1	1	1											0	MONDO_0005129	0.37032	0
iPSC_NPC	ENSG00000155886	SLC24A2	ENSG00000155886	ENSG00000155886	protein_coding	protein_coding	0.411667	0.413333	0.455	0.455	1	1	0.00206267	0.0278385			1_to_1	identical gene model		9;10	10;9	2	2											0	EFO_0008579	0.41645	0
iPSC_NPC	ENSG00000155890	TRIM42	ENSG00000155890	ENSG00000155890	protein_coding	protein_coding					0	0					1_to_1	identical gene model		5	5	1	1											0	EFO_0004747	0.28783	0
iPSC_NPC	ENSG00000155893	PXYLP1	ENSG00000155893	ENSG00000155893	protein_coding	protein_coding	3.08167	3.08167	2.29	2.29	1	1	0.00206267	0.0278385			1_to_1	identical gene model		6;8;7;5;5;5;5;3;5;3;8;3;5;4;9;7;9	5;9;6;4;9;7;8;3;5;8;5;3;7;5;5;5;3	17	17											0	EFO_0004833	0.45928	0
iPSC_NPC	ENSG00000155897	ADCY8	ENSG00000155897	ENSG00000155897	protein_coding	protein_coding	0.456	0.456	0.54	0.54	1	1	0.00206267	0.0278385			1_to_1	identical gene model		18;15;7	18;15;7	3	3	diff_parts_same_contig, new_contig_added			GRC Housekeeping							0	MONDO_0024622	0.29002	0
iPSC_NPC	ENSG00000155903	RASA2	ENSG00000155903	ENSG00000155903	protein_coding	protein_coding	17.4267	17.42	16.77	16.765	1	1	0.00206465	0.0278385			1_to_1	identical gene model		24;25;3;5;7;9;5	24;5;25;3;9;7;5	7	7											0	EFO_0007993	0.58732	0
iPSC_NPC	ENSG00000155906	RMND1	ENSG00000155906	ENSG00000155906	protein_coding	protein_coding	4.96667	4.96333	4.475	4.475	1	1	0.00206288	0.0278385			1_to_1	identical gene model		11;12;3;11;5;2;10;13;7;11;1;9	12;11;11;9;13;10;11;7;5;3;2;1	12	12	diff_parts_same_contig						1	Combined oxidative phosphorylation deficiency 11	3	known_molec_cause	0	Orphanet_324535	0.78233	0
iPSC_NPC	ENSG00000155918	RAET1L	ENSG00000155918	ENSG00000155918	protein_coding	protein_coding					0	0					1_to_1	identical gene model		4;5	5;4	2	2											0	EFO_0004192	0.34351	0
iPSC_NPC	ENSG00000155926	SLA	ENSG00000155926	ENSG00000155926	protein_coding	protein_coding	0.355	0.355	0.33	0.33	1	1	0.00206267	0.0278385			1_to_1	identical gene model		9;8;7;2;3;7;4;5;3;7;2;4;5;4;5;5;5;6;5;3;5;4;7	9;7;8;2;7;7;6;5;5;7;5;5;4;5;3;2;5;4;5;3;3;4	23	22	diff_parts_same_contig, new_contig_added			GRC Housekeeping			1	Pontocerebellar hypoplasia type 2D	3	known_molec_cause	0	EFO_0004309	0.40133	0
iPSC_NPC	ENSG00000155957	TMBIM4	ENSG00000155957	ENSG00000155957	protein_coding	protein_coding	16.165	16.1583	14.655	14.645	1	1	0.00206268	0.0278385			1_to_1	identical gene model		8;7;6;7;2;2;2;7;7;8;5;7;9;7	7;7;2;6;9;7;8;8;7;5;7;7;2;2	14	14	new_contig_added, diff_parts_same_contig										0	EFO_0004339	0.28776	0
iPSC_NPC	ENSG00000155959	VBP1	ENSG00000155959	ENSG00000155959	protein_coding	protein_coding	14.935	14.93	15.365	15.35	1	1	0.00206243	0.0278385			1_to_1	identical gene model	0.996988	6;4;7;6	7;6;6;4	4	4	hg19_errors_corrected, new_contig_added		Path Problem, GRC Housekeeping	Path Problem, GRC Housekeeping							0	MONDO_0011962;EFO_0000181;EFO_0000571	0.23099	0
iPSC_NPC	ENSG00000155961	RAB39B	ENSG00000155961	ENSG00000155961	protein_coding	protein_coding	13.6617	13.6333	15.855	15.785	1	1	0.00380725	0.120948			1_to_1	identical gene model	0.999866	2	2	1	1	hg19_errors_corrected, new_contig_added		Path Problem, GRC Housekeeping	Path Problem, GRC Housekeeping			1	Intellectual developmental disorder, X-linked 72;Waisman syndrome	3;3	known_molec_cause;known_molec_cause	0	MONDO_0010709	0.72058	0
iPSC_NPC	ENSG00000155962	CLIC2	ENSG00000155962	ENSG00000155962	protein_coding	protein_coding	0.765	0.765	0.795	0.795	1	1	0.00206267	0.0278385			1_to_1	identical gene model	0.999973	4;6;7;6	6;7;4;6	4	4	new_contig_added		Path Problem, GRC Housekeeping	Path Problem, GRC Housekeeping	High Signal Region	High Signal Region	1	?Intellectual developmental disorder, X-linked, syndromic 32	3	known_molec_cause	0	Orphanet_324410	0.47536	0
iPSC_NPC	ENSG00000155966	AFF2	ENSG00000155966	ENSG00000155966	protein_coding	protein_coding	0.663333	0.663333	0.71	0.71	1	1	0.00206267	0.0278385			1_to_1	identical gene model		18;20;20;8;21;18;10	21;20;8;20;18;18;10	7	7	new_contig_added, diff_parts_same_contig		Path Problem	Path Problem			1	Intellectual developmental disorder, X-linked 109;Intellectual developmental disorder, X-linked 2	3;2	known_molec_cause;linakge_mapping	0	MONDO_0010659	0.7124	0
iPSC_NPC	ENSG00000155970	MICU3	ENSG00000155970	ENSG00000155970	protein_coding	protein_coding	5.67333	5.67	5.54	5.535	1	1	0.0020637	0.0278385			1_to_1	identical gene model		15;4;7;13;3;3	15;3;13;4;7;3	6	6											0	EFO_0004713	0.38775	0
iPSC_NPC	ENSG00000155974	GRIP1	ENSG00000155974	ENSG00000155974	protein_coding	protein_coding	45.034	44.994	27.32	27.33	1	1	0.00206267	0.0278385			1_to_1	identical gene model		25;24;4;3;2;19;19;23;5;6;21;5;4;5;3;7;7;6;2	25;24;19;5;23;3;21;19;4;3;7;4;6;7;6;5;2;2	19	18	diff_parts_same_contig, new_contig_added				High Signal Region	High Signal Region	1	Fraser syndrome 3	3	known_molec_cause	0	MONDO_0009046	0.72718	0
iPSC_NPC	ENSG00000155975	VPS37A	ENSG00000155975	ENSG00000155975	protein_coding	protein_coding	5.42667	5.425	5.015	5.005	1	1	0.00206267	0.0278385			1_to_1	identical gene model		12;12;3;4;2;12;3;2;3;11;6	4;12;3;12;12;11;2;6;3;3	11	10							1	Spastic paraplegia 53, autosomal recessive	3	known_molec_cause	0	Orphanet_319199	0.55474	0
iPSC_NPC	ENSG00000155980	KIF5A	ENSG00000155980	ENSG00000155980	protein_coding	protein_coding	4.05833	4.055	4.345	4.34	1	1	0.00206275	0.0278385			1_to_1	identical gene model		26;29;2;30;2;3;2;2;2;3;4;3;5;2;2;2;3;4;2;16;2;15;5;2;12;2;2;3;2;2;2;28	2;30;26;29;2;4;2;28;12;16;2;5;2;2;15;2;3;5;3;2;2;4;2;3;2;2;3;3;2;2;2	32	31	diff_parts_same_contig						1	Myoclonus, intractable, neonatal;Spastic paraplegia 10, autosomal dominant;{Amyotrophic lateral sclerosis, susceptibility to, 25}	3;3;3	known_molec_cause;known_molec_cause;known_molec_cause	0	Orphanet_100991	0.794	0
iPSC_NPC	ENSG00000156006	NAT2	ENSG00000156006	ENSG00000156006	protein_coding	protein_coding	1.692	1.692	1.72	1.72	1	1	0.00206267	0.0278385			1_to_1	identical gene model		2;2	2;2	2	2	diff_parts_same_contig						1	[Acetylation, slow]	3	known_molec_cause	0	EFO_0004530	0.47238	0
iPSC_NPC	ENSG00000156009	MAGEA8	ENSG00000156009	ENSG00000156009	protein_coding	protein_coding					0	0					1_to_1	identical gene model	0.999887	3;3;4;4;3	4;3;3;3;4	5	5	new_contig_added		Path Problem	Path Problem							0	EFO_0000616	0.0090701	0
iPSC_NPC	ENSG00000156011	PSD3	ENSG00000156011	ENSG00000156011	protein_coding	protein_coding	1.36	1.36	1.26	1.26	1	1	0.00206267	0.0278385			1_to_1	identical gene model		13;16;8;16;6;4;14;4;3;6;6;3;6;4;2;2;4;15;6;7	16;16;6;13;7;8;15;14;4;6;6;6;4;6;4;4;3;3;2;2	20	20	diff_parts_same_contig										0	EFO_0004584	0.43124	0
iPSC_NPC	ENSG00000156017	CARNMT1	ENSG00000156017	ENSG00000156017	protein_coding	protein_coding	18.56	18.5517	18.595	18.58	1	1	0.00206868	0.0278385			1_to_1	identical gene model		2;8;5	8;5;2	3	3											0	EFO_0003847;HP_0001249	0.25871	0
iPSC_NPC	ENSG00000156026	MCU	ENSG00000156026	ENSG00000156026	protein_coding	protein_coding	4.48333	4.48333	4.125	4.125	1	1	0.00206267	0.0278385			1_to_1	identical gene model		8;8;2;8;3;5;5;8;9;4;8	8;8;5;8;9;8;8;5;2;3;4	11	11	new_contig_added, diff_parts_same_contig			GRC Housekeeping							0	EFO_0004587	0.22417	0
iPSC_NPC	ENSG00000156030	MIDEAS	ENSG00000156030	ENSG00000156030	protein_coding	protein_coding	6	6.00167	6.655	6.655	1	1	0.00206256	0.0278385			1_to_1	identical gene model		12;12;2;12;12;12;4;7;2;2;3	12;7;12;12;2;12;12;2;4;2;3	11	11	new_contig_added, diff_parts_same_contig										0	EFO_0004696	0.43482	0
iPSC_NPC	ENSG00000156042	CFAP70	ENSG00000156042	ENSG00000156042	protein_coding	protein_coding	1.87	1.86833	1.81	1.805	1	1	0.00206327	0.0278385			1_to_1	identical gene model		28;12;28;9;12;9;22;10	28;12;28;12;9;22;10;9	8	8	diff_parts_same_contig			GRC Housekeeping			1	?Spermatogenic failure 41	3	known_molec_cause	0	Orphanet_276234	0.49893	0
iPSC_NPC	ENSG00000156049	GNA14	ENSG00000156049	ENSG00000156049	protein_coding	protein_coding	0.375	0.375	0.37	0.37	1	1	0.00206267	0.0278385			1_to_1	identical gene model		7;4	7;4	2	2											0	Orphanet_1063	0.36995	0
iPSC_NPC	ENSG00000156050	FAM161B	ENSG00000156050	ENSG00000156050	protein_coding	protein_coding	0.658333	0.658333	0.61	0.61	1	1	0.00206267	0.0278385			1_to_1	identical gene model		9;4;9	4;9;9	3	3	diff_parts_same_contig										0	Orphanet_280406	0.12011	0
iPSC_NPC	ENSG00000156052	GNAQ	ENSG00000156052	ENSG00000156052	protein_coding	protein_coding	54.6033	54.58	55.775	55.76	1	1	0.00206288	0.0278385			1_to_1	identical gene model		7;4	7;4	2	2							1	Capillary malformations, congenital, 1, somatic, mosaic;Sturge-Weber syndrome, somatic, mosaic;Stuve-Wiedemann syndrome/Schwartz-Jampel type 2 syndrome	3;3;3	known_molec_cause;known_molec_cause;known_molec_cause	0	Orphanet_624	0.61704	1			yes
iPSC_NPC	ENSG00000156076	WIF1	ENSG00000156076	ENSG00000156076	protein_coding	protein_coding	0.6375	0.64	0.625	0.63	1	1	0.00206267	0.0278385			1_to_1	identical gene model		10;5;4	10;5;4	3	3	diff_parts_same_contig										0	EFO_0000478	0.38519	1			yes
iPSC_NPC	ENSG00000156096	UGT2B4	ENSG00000156096	ENSG00000156096	protein_coding	protein_coding					0	0					1_to_1	identical gene model	0.999084	6;6;3;5;2;5;5	6;5;5;6;5;3;2	7	7	new_contig_added, diff_parts_same_contig										0	EFO_0004532	0.28338	0
iPSC_NPC	ENSG00000156097	GPR61	ENSG00000156097	ENSG00000156097	protein_coding	protein_coding	0.548	0.548	0.46	0.46	1	1	0.00206267	0.0278385			1_to_1	identical gene model		3;5;2;2;2;4;3	3;2;3;4;5;2;2	7	7			Clone Problem, GRC Housekeeping								0	EFO_0004340	0.30063	0
iPSC_NPC	ENSG00000156103	MMP16	ENSG00000156103	ENSG00000156103	protein_coding	protein_coding	22.86	22.85	22.86	22.845	1	1	0.00206505	0.0278385			1_to_1	identical gene model		10;3;5;8	10;8;5;3	4	4	new_contig_added, diff_parts_same_contig			GRC Housekeeping							0	MONDO_0005090	0.50759	0
iPSC_NPC	ENSG00000156110	ADK	ENSG00000156110	ENSG00000156110	protein_coding	protein_coding	0.935	0.933333	0.865	0.865	1	1	0.00206267	0.0278385			1_to_1	identical gene model		12;11;2;4;11;12;2;12;10;6;12;10;12;10	10;11;12;4;10;12;11;12;12;10;12;6;2;2	14	14	new_contig_added, diff_parts_same_contig			GRC Housekeeping			1	Hypermethioninemia due to adenosine kinase deficiency	3	known_molec_cause	0	MONDO_0100255	0.72373	0
iPSC_NPC	ENSG00000156113	KCNMA1	ENSG00000156113	ENSG00000156113		protein_coding	1.89833	1.89833	1.58	1.58	1	1	0.00206267	0.0278385			1_to_1	identical gene model					94	new_contig_added, diff_parts_same_contig			GRC Housekeeping			1	Cerebellar atrophy, developmental delay, and seizures;Liang-Wang syndrome;Paroxysmal nonkinesigenic dyskinesia, 3, with or without generalized epilepsy;{Epilepsy, idiopathic generalized, susceptibility to, 16}	3;3;3;3	known_molec_cause;known_molec_cause;known_molec_cause;known_molec_cause	0	Orphanet_79137	0.77409	0
iPSC_NPC	ENSG00000156127	BATF	ENSG00000156127	ENSG00000156127	protein_coding	protein_coding					0	0					1_to_1	identical gene model		3;3;3	3;3;3	3	3	diff_parts_same_contig										0	EFO_0004587	0.38558	0
iPSC_NPC	ENSG00000156136	DCK	ENSG00000156136	ENSG00000156136	protein_coding	protein_coding	1.164	1.164	0.77	0.77	1	1	0.00206267	0.0278385			1_to_1	identical gene model		7;7;6;8;3;2	7;6;8;7;2	6	5											0	EFO_0005192	0.33487	0
iPSC_NPC	ENSG00000156140	ADAMTS3	ENSG00000156140	ENSG00000156140	protein_coding	protein_coding	3.34	3.33667	2.895	2.895	1	1	0.00206481	0.0278385			1_to_1	identical gene model		22;4;6;23	22;23;6;4	4	4							1	Hennekam lymphangiectasia-lymphedema syndrome 3	3	known_molec_cause	0	EFO_0004339	0.65126	0
iPSC_NPC	ENSG00000156150	ALX3	ENSG00000156150	ENSG00000156150	protein_coding	protein_coding	0.185	0.185	0.185	0.185	1	1	0.00206267	0.0278385			1_to_1	identical gene model		4;3	4;3	2	2			Clone Problem, GRC Housekeeping				1	Frontonasal dysplasia 1	3	known_molec_cause	0	MONDO_0007636	0.74907	0
iPSC_NPC	ENSG00000156162	DPY19L4	ENSG00000156162	ENSG00000156162	protein_coding	protein_coding	30.0883	30.0717	30.245	30.225	1	1	0.00206101	0.0278385			1_to_1	identical gene model		19;6;4;5;3;4;5;7	4;5;19;4;6;3;7;5	8	8	diff_parts_same_contig			GRC Housekeeping							0	EFO_0009930	0.18149	0
iPSC_NPC	ENSG00000156170	NDUFAF6	ENSG00000156170	ENSG00000156170	protein_coding	protein_coding	15.2733	15.2683	15.435	15.43	1	1	0.00206276	0.0278385			1_to_1	identical gene model		10;15;9;9;10;11;6;8;5;8;10;3;4;2;5;6;7;8	8;15;8;10;4;2;9;11;7;10;8;5;9;6;10;5;6	18	17	new_contig_added, diff_parts_same_contig			GRC Housekeeping			1	Fanconi renotubular syndrome 5;Mitochondrial complex I deficiency, nuclear type 17	3;3	known_molec_cause;known_molec_cause	0	MONDO_0009723	0.69283	0
iPSC_NPC	ENSG00000156171	DRAM2	ENSG00000156171	ENSG00000156171	protein_coding	protein_coding	8.10333	8.09667	7.53	7.525	1	1	0.00206267	0.0278385			1_to_1	identical gene model		9;6;7;6;3;4;6;9;6;9;9	9;9;9;6;9;3;4;6;7;6;6	11	11	diff_parts_same_contig		Clone Problem, GRC Housekeeping				1	Cone-rod dystrophy 21	3	known_molec_cause	0	Orphanet_1872	0.712	0
iPSC_NPC	ENSG00000156172	CFAP418	ENSG00000156172	ENSG00000156172	protein_coding	protein_coding	7.625	7.625	8.115	8.105	1	1	0.00206271	0.0278385			1_to_1	identical gene model		6	6	1	1	diff_parts_same_contig			GRC Housekeeping			1	Bardet-Biedl syndrome 21;Cone-rod dystrophy 16;Retinitis pigmentosa 64	3;3;3	known_molec_cause;known_molec_cause;known_molec_cause	0	Orphanet_1872	0.72119	0
iPSC_NPC	ENSG00000156194	PPEF2	ENSG00000156194	ENSG00000156194	protein_coding	protein_coding					0	0					1_to_1	identical gene model		17;3;3;18;3;2;14;6	18;17;6;14;3;2;3;3	8	8					High Signal Region						0	EFO_0006794	0.099075	0
iPSC_NPC	ENSG00000156206	CFAP161	ENSG00000156206	ENSG00000156206	protein_coding	protein_coding	0.29	0.29	0.29	0.29	1	1	0.00206267	0.0278385			1_to_1	identical gene model		7;5;4	5;4;7	3	3	diff_parts_same_contig, new_contig_added										0	EFO_0004612	0.31815	0
iPSC_NPC	ENSG00000156218	ADAMTSL3	ENSG00000156218	ENSG00000156218	protein_coding	protein_coding	0.223333	0.223333	0.26	0.26	1	1	0.00206267	0.0278385			1_to_1	identical gene model		30;27;3;5;30;3;4;9	30;27;9;30;5;3;3;4	8	8	new_contig_added, diff_parts_same_contig		GRC Housekeeping, Gap	GRC Housekeeping							0	EFO_0007789	0.52088	0
iPSC_NPC	ENSG00000156219	ART3	ENSG00000156219	ENSG00000156219	protein_coding	protein_coding					0	0					1_to_1	identical gene model		10;11;12;5;8;3;9;7;3;10;2;11;5;4;5	4;10;10;5;3;12;11;5;3;5;8;7;9;11;2	15	15	new_contig_added, diff_parts_same_contig										0	EFO_0007937	0.24437	0
iPSC_NPC	ENSG00000156222	SLC28A1	ENSG00000156222	ENSG00000156222	protein_coding	protein_coding					0	0					1_to_1	identical gene model		18;7;19;15	7;15;19;18	4	4	diff_parts_same_contig		GRC Housekeeping	GRC Housekeeping			1	[Uridine-cytidineuria]	3	known_molec_cause	0	EFO_0005653	0.44015	0
iPSC_NPC	ENSG00000156232	WHAMM	ENSG00000156232	ENSG00000156232	protein_coding	protein_coding	6.145	6.14167	5.86	5.855	1	1	0.00206191	0.0278385			1_to_1	identical gene model		10;5	10;5	2	2	diff_parts_same_contig		GRC Housekeeping, Gap	GRC Housekeeping							0	EFO_0004314	0.25208	0
iPSC_NPC	ENSG00000156234	CXCL13	ENSG00000156234	ENSG00000156234	protein_coding	protein_coding	1.095	1.095	0.7	0.7	1	1	0.00206267	0.0278385			1_to_1	identical gene model		5;3	5;3	2	2											0	EFO_0007924	0.40823	0
iPSC_NPC	ENSG00000156239	N6AMT1	ENSG00000156239	ENSG00000156239	protein_coding	protein_coding	1.09	1.305	0.97	1.32	1	1	-0.0811077	0.127965			1_to_1	exon_count_diff		14;13;15	6;5;7	3	3	diff_parts_same_contig, new_contig_added		GRC Housekeeping								0	EFO_0004532	0.31327	0
iPSC_NPC	ENSG00000156253	RWDD2B	ENSG00000156253	ENSG00000156253	protein_coding	protein_coding	1.66	1.66	1.69	1.69	1	1	0.00206267	0.0278385			1_to_1	identical gene model		4;2;5;4;3;6;5	5;4;4;6;2;3;5	7	7	diff_parts_same_contig		Clone Problem, GRC Housekeeping	Clone Problem							0	EFO_0004532	0.24565	0
iPSC_NPC	ENSG00000156256	USP16	ENSG00000156256	ENSG00000156256	protein_coding	protein_coding	10.9033	10.8983	10.275	10.27	1	1	0.00206717	0.0278385			1_to_1	identical gene model		19;5;18;18;17;2	18;19;17;5;18;2	6	6	diff_parts_same_contig		Clone Problem, GRC Housekeeping	Clone Problem							0	EFO_0000519	0.23099	0
iPSC_NPC	ENSG00000156261	CCT8	ENSG00000156261	ENSG00000156261	protein_coding	protein_coding	35.8867	35.87	36.945	36.925	1	1	0.00205894	0.0278385			1_to_1	identical gene model		15;10;4;15;3;3;7;6;4;5;14;16	4;14;15;5;15;16;3;3;10;6;7;4	12	12	diff_parts_same_contig		Clone Problem, GRC Housekeeping	Clone Problem							0	EFO_0000181	0.25152	0
iPSC_NPC	ENSG00000156265	MAP3K7CL	ENSG00000156265	ENSG00000156265	protein_coding	protein_coding	0.24	0.24	0.24	0.24	0	0					1_to_1	identical gene model		7;7;8;5;6;5;9;10;9;4;5;4;4;6;7;4	7;4;6;8;9;10;9;7;7;4;4;6;5;5;5;4	16	16	new_contig_added, diff_parts_same_contig		Clone Problem, GRC Housekeeping	Clone Problem							0	EFO_0004833	0.36309	0
iPSC_NPC	ENSG00000156269	NAA11	ENSG00000156269	ENSG00000156269	protein_coding	protein_coding	0.66	0.66	0.66	0.66	0	0					1_to_1	identical gene model		2;3;2	3;2;2	3	3	diff_parts_same_contig										0	MONDO_0005090	0.45474	0
iPSC_NPC	ENSG00000156273	BACH1	ENSG00000156273	ENSG00000156273	protein_coding	protein_coding	2.78167	2.905	2.835	2.835	1	1	-0.0137101	0.419521			1_to_1	identical gene model		5;5;5;3;3;3;3;4;4;3;2;2;3	2;4;3;3;5;5;2;3;3;3;5;4;3	13	13	new_contig_added, diff_parts_same_contig		GRC Housekeeping				1	Fanconi anemia, complementation group J;{Breast cancer, early-onset, susceptibility to}	3;3	known_molec_cause;known_molec_cause	0	EFO_0005192	0.32804	0
iPSC_NPC	ENSG00000156282	CLDN17	ENSG00000156282	ENSG00000156282	protein_coding	protein_coding					0	0					1_to_1	identical gene model		1	1	1	1	diff_parts_same_contig		GRC Housekeeping								0	EFO_0007660	0.33731	0
iPSC_NPC	ENSG00000156284	CLDN8	ENSG00000156284	ENSG00000156284	protein_coding	protein_coding					0	0					1_to_1	identical gene model		1	1	1	1	diff_parts_same_contig		GRC Housekeeping								0	EFO_0004531	0.34358	0
iPSC_NPC	ENSG00000156298	TSPAN7	ENSG00000156298	ENSG00000156298	protein_coding	protein_coding	1.52833	1.52833	1.44	1.44	1	1	0.00206267	0.0278385			1_to_1	identical gene model		9;8;7;10;9;5;5;3	8;10;9;9;5;5;3;7	8	8	new_contig_added, diff_parts_same_contig						1	Intellectual developmental disorder, X-linked 58	3	known_molec_cause	0	Orphanet_777	0.6596	0
iPSC_NPC	ENSG00000156299	TIAM1	ENSG00000156299	ENSG00000156299	protein_coding	protein_coding	11.71	11.7017	11.71	11.695	1	1	0.00206146	0.0278385			1_to_1	identical gene model		29;4;4;9;3;27;13	29;4;27;13;3;9;4	7	7	new_contig_added, diff_parts_same_contig		GRC Housekeeping								0	EFO_0009700	0.31849	0
iPSC_NPC	ENSG00000156304	SCAF4	ENSG00000156304	ENSG00000156304	protein_coding	protein_coding	13.62	13.6133	13.95	13.935	1	1	0.00206208	0.0278385			1_to_1	identical gene model		20;20;19;14;3;7	20;20;19;14;3;7	6	6	diff_parts_same_contig, new_contig_added		GRC Housekeeping								0	EFO_0010642	0.39915	0
iPSC_NPC	ENSG00000156313	RPGR	ENSG00000156313	ENSG00000156313	protein_coding	protein_coding	9.17667	9.17	6.655	6.65	1	1	0.0020642	0.0278385			1_to_1	identical gene model		18;3;2;16;2;20;10;4;18;9;19;9;18;16;18;15;18;21;9	19;18;2;20;18;16;18;18;18;16;21;10;15;4;3;9;9;9;2	19	19	diff_parts_same_contig		Path Problem	Path Problem			1	Cone-rod dystrophy, X-linked, 1;Congenital disorder of glycosylation, type IIj;Macular degeneration, X-linked atrophic;Retinitis pigmentosa 3;Retinitis pigmentosa, X-linked, and sinorespiratory infections, with or without deafness;Saul-Wilson syndrome	3;3;3;3;3;3	known_molec_cause;known_molec_cause;known_molec_cause;known_molec_cause;known_molec_cause;known_molec_cause	1	Orphanet_791	0.84074	0
iPSC_NPC	ENSG00000156345	CDK20	ENSG00000156345	ENSG00000156345	protein_coding	protein_coding	4.18333	4.18	4.18	4.175	1	1	0.00206305	0.0278385			1_to_1	identical gene model		8;7;6;7;5;7;2;3;7;3	8;5;7;7;2;6;7;7;3;3	10	10											0	HP_0001250;EFO_0004238;EFO_0004242;EFO_0003888	0.33262	0
iPSC_NPC	ENSG00000156374	PCGF6	ENSG00000156374	ENSG00000156374	protein_coding	protein_coding	2.125	2.12167	1.56	1.55	1	1	0.00206267	0.0278385			1_to_1	identical gene model		7;10;10;2;10	7;10;10;10;2	5	5											0	EFO_0004339	0.089938	0
iPSC_NPC	ENSG00000156381	ANKRD9	ENSG00000156381	ENSG00000156381	protein_coding	protein_coding	30.4933	30.4817	31.51	31.51	1	1	0.00205985	0.0278385			1_to_1	identical gene model		4;3;3;2;3	4;2;3;3;3	5	5											0	EFO_0004526	0.42935	0
iPSC_NPC	ENSG00000156384	SFR1	ENSG00000156384	ENSG00000156384	protein_coding	protein_coding	1.84	1.84	0.975	0.975	1	1	0.00206267	0.0278385			1_to_1	identical gene model		4;4;2	4;2;4	3	3											0	Orphanet_823	0.082202	0
iPSC_NPC	ENSG00000156395	SORCS3	ENSG00000156395	ENSG00000156395	protein_coding	protein_coding	0.18	0.18	0.18	0.18	0	0	0.00206267	0.0278385			1_to_1	identical gene model		28;27;5	27;28;5	3	3											0	EFO_0003761	0.51816	0
iPSC_NPC	ENSG00000156398	SFXN2	ENSG00000156398	ENSG00000156398	protein_coding	protein_coding	15.19	15.185	15.395	15.39	1	1	0.0020685	0.0278385			1_to_1	identical gene model		12;10;9;4;5;5;4;5;5;5;6;6;4	6;4;9;5;4;12;10;5;5;6;5;5;4	13	13											0	EFO_0004833	0.31432	0
iPSC_NPC	ENSG00000156411	ATP5MJ	ENSG00000156411	ENSG00000156411	protein_coding	protein_coding	82.2267	82.1833	86.375	86.345	1	1	0.00206051	0.0278385			1_to_1	identical gene model		4;5;3;3;3;2;2;4;4;5;5;3	4;4;5;5;3;2;5;3;3;4;3;2	12	12			Unknown	Unknown							0	EFO_0005423	0.12924	0
iPSC_NPC	ENSG00000156413	FUT6	ENSG00000156413	ENSG00000156413	protein_coding	protein_coding					0	0					1_to_1	identical gene model		2;3;3;2;4;4;4;3;4;1;2	3;3;4;2;2;4;3;4;4;2;1	11	11			Variation, Unknown	Variation, Unknown			1	[Fucosyltransferase 6 deficiency]	3	known_molec_cause	0	EFO_0005090	0.33311	0
iPSC_NPC	ENSG00000156414	TDRD9	ENSG00000156414	ENSG00000156414	protein_coding	protein_coding					0	0					1_to_1	identical gene model		32;36;2;5;3;5;5;26	36;5;5;26;32;5;2;3	8	8	diff_parts_same_contig		Unknown	Unknown			1	?Spermatogenic failure 30	3	known_molec_cause	0	EFO_0000279	0.57091	0
iPSC_NPC	ENSG00000156427	FGF18	ENSG00000156427	ENSG00000156427	protein_coding	protein_coding	5.07667	5.07833	1.745	1.745	1	1	0.00206415	0.0278385			1_to_1	identical gene model		5	5	1	1	diff_parts_same_contig										0	EFO_0000311	0.60249	0
iPSC_NPC	ENSG00000156453	PCDH1	ENSG00000156453	ENSG00000156453	protein_coding	protein_coding	8.00333	7.99833	7.92	7.91	1	1	0.00206225	0.0278385			1_to_1	identical gene model		5;3;3;5;3;2;2;2	5;5;3;2;2;3;3;2	8	8	new_contig_added										0	HP_0002575	0.25871	0
iPSC_NPC	ENSG00000156463	SH3RF2	ENSG00000156463	ENSG00000156463	protein_coding	protein_coding	1.19167	1.19167	1.05	1.05	1	1	0.00206267	0.0278385			1_to_1	identical gene model		10;3;2;2;4;10;4	10;2;10;4;3;4;2	7	7	diff_parts_same_contig										0	EFO_0004327	0.3856	0
iPSC_NPC	ENSG00000156466	GDF6	ENSG00000156466	ENSG00000156466	protein_coding	protein_coding	2.63333	2.63333	2.395	2.39	1	1	0.0020626	0.0278385			1_to_1	identical gene model		2;4;3	2;4;3	3	3	diff_parts_same_contig			GRC Housekeeping			1	Klippel-Feil syndrome 1, autosomal dominant;Leber congenital amaurosis 17;Microphthalmia with coloboma 6, digenic;Microphthalmia, isolated 4;Multiple synostoses syndrome 4	3;3;3;3;3	known_molec_cause;known_molec_cause;known_molec_cause;known_molec_cause;known_molec_cause	0	Orphanet_2345	0.78719	0
iPSC_NPC	ENSG00000156467	UQCRB	ENSG00000156467	ENSG00000156467	protein_coding	protein_coding	73.155	73.1167	72.465	72.45	1	1	0.00206042	0.0278385			1_to_1	identical gene model		4;4;5;5;2;3;5;3;4	4;5;5;2;4;5;3;4;3	9	9	diff_parts_same_contig			GRC Housekeeping			1	Mitochondrial complex III deficiency, nuclear type 3;Mitochondrial complex III deficiency, nuclear type 4	3;3	known_molec_cause;known_molec_cause	0	Orphanet_1460	0.68465	0
iPSC_NPC	ENSG00000156469	MTERF3	ENSG00000156469	ENSG00000156469	protein_coding	protein_coding	3.56167	3.56167	2.375	2.375	1	1	0.00206267	0.0278385			1_to_1	identical gene model		8;3;6;9;5	9;8;6;5;3	5	5	diff_parts_same_contig			GRC Housekeeping							0	EFO_0010699	0.071125	0
iPSC_NPC	ENSG00000156471	PTDSS1	ENSG00000156471	ENSG00000156471	protein_coding	protein_coding	5.65167	5.645	5.805	5.795	1	1	0.00206267	0.0278385			1_to_1	identical gene model		11;13;4;2;6;10	13;11;4;6;10;2	6	6	new_contig_added, diff_parts_same_contig			GRC Housekeeping			1	Lenz-Majewski hyperostotic dwarfism	3	known_molec_cause	0	MONDO_0007892	0.75985	0
iPSC_NPC	ENSG00000156475	PPP2R2B	ENSG00000156475	ENSG00000156475	protein_coding	protein_coding	2.79	2.78833	2.415	2.41	1	1	0.00206266	0.0278385			1_to_1	identical gene model		9;9;10;11;10;10;4;10;4;6;10;4;4;10;4;4;2;3;6;10;5	9;10;10;10;10;10;9;10;11;10;4;3;6;4;4;5;4;6;4;4;2	21	21	new_contig_added, diff_parts_same_contig					High Signal Region	1	Spinocerebellar ataxia 12	3	known_molec_cause	0	Orphanet_98762	0.55707	0
iPSC_NPC	ENSG00000156482	RPL30	ENSG00000156482	ENSG00000156482	protein_coding	protein_coding	593.288	592.89	582.885	582.335	1	1	0.00246178	0.0357957			1_to_1	identical gene model		5;5;3;2;4;5;3;2;4;2;5;2;4	4;2;5;5;5;4;4;5;3;2;2;3;2	13	13	diff_parts_same_contig			GRC Housekeeping							0	Orphanet_586	0.49338	0
iPSC_NPC	ENSG00000156486	KCNS2	ENSG00000156486	ENSG00000156486	protein_coding	protein_coding					0	0					1_to_1	identical gene model		2;2	2;2	2	2				GRC Housekeeping							0	MONDO_0005301	0.58327	0
iPSC_NPC	ENSG00000156500	PABIR3	ENSG00000156500	ENSG00000156500	protein_coding	protein_coding	3.11	3.10667	2.62	2.615	1	1	0.00206269	0.0278385			1_to_1	identical gene model		7;7;5;7;10;6;2;3;3;4;11;8;11;11;7;4;11;6;4	4;4;5;10;11;6;4;11;7;7;3;2;3;6;11;11;8;7;7	19	19	diff_parts_same_contig										0	HP_0100806	0.0039331	0
iPSC_NPC	ENSG00000156502	SUPV3L1	ENSG00000156502	ENSG00000156502	protein_coding	protein_coding	17.025	17.02	17.275	17.275	1	1	0.00206404	0.0278385			1_to_1	identical gene model		15;6;6;6;8;4;2	15;6;8;6;6;4;2	7	7	diff_parts_same_contig			GRC Housekeeping							0	MONDO_0005148	0.23264	0
iPSC_NPC	ENSG00000156504	PABIR2	ENSG00000156504	ENSG00000156504	protein_coding	protein_coding	1.08	1.08	1.04	1.04	1	1	0.00206267	0.0278385			1_to_1	identical gene model		11;10;9;6;7;9;11;11	9;11;10;7;9;6;11;11	8	8											0	EFO_0003884	0.003981	0
iPSC_NPC	ENSG00000156508	EEF1A1	ENSG00000156508	ENSG00000156508	protein_coding	protein_coding	181.463	181.378	180.73	180.705	1	1	0.00206157	0.0278385			1_to_1	identical gene model		8;7;8;4;3;3;6;3;4;9;10	8;7;9;10;3;6;8;4;3;4;3	11	11	diff_parts_same_contig		GRC Housekeeping	GRC Housekeeping							0	Orphanet_314637	0.52575	0
iPSC_NPC	ENSG00000156509	FBXO43	ENSG00000156509	ENSG00000156509	protein_coding	protein_coding	0.356667	0.356667	0.38	0.38	1	1	0.00206267	0.0278385			1_to_1	identical gene model		5;5;3	5;5;3	3	3				GRC Housekeeping			1	Oocyte maturation defect 12;Spermatogenic failure 64	3;3	known_molec_cause;known_molec_cause	0	EFO_0007990	0.086767	0
iPSC_NPC	ENSG00000156510	HKDC1	ENSG00000156510	ENSG00000156510	protein_coding	protein_coding	0.545	0.545	0.545	0.545	1	1	0.00206267	0.0278385			1_to_1	identical gene model		18;2;2	18;2;2	3	3	diff_parts_same_contig			GRC Housekeeping			1	Retinitis pigmentosa 92	3	known_molec_cause	0	EFO_0004344	0.46419	0
iPSC_NPC	ENSG00000156515	HK1	ENSG00000156515	ENSG00000156515	protein_coding	protein_coding	11.1767	11.1733	10.47	10.465	1	1	0.00206283	0.0278385			1_to_1	identical gene model		18;18;22;7;21;21;5;7;3;6;6;6;5;7;5;18;12;21	21;22;21;5;6;7;6;7;6;21;5;5;7;18;18;18;12;3	18	18	diff_parts_same_contig			GRC Housekeeping			1	Hemolytic anemia due to hexokinase deficiency;Neurodevelopmental disorder with visual defects and brain anomalies;Neuropathy, hereditary motor and sensory, Russe type;Retinitis pigmentosa 79	3;3;3;3	known_molec_cause;known_molec_cause;known_molec_cause;known_molec_cause	0	MONDO_0009340	0.73839	0
iPSC_NPC	ENSG00000156521	TYSND1	ENSG00000156521	ENSG00000156521	protein_coding	protein_coding	5.89167	5.88833	6.03	6.03	1	1	0.00206248	0.0278385			1_to_1	identical gene model		4;2;4;3	4;2;3;4	4	4	diff_parts_same_contig			GRC Housekeeping							0	EFO_0010750	0.18904	0
iPSC_NPC	ENSG00000156531	PHF6	ENSG00000156531	ENSG00000156531	protein_coding	protein_coding	2.76833	2.76667	2.71	2.71	1	1	0.00206285	0.0278385			1_to_1	identical gene model		10;9;8;11;11	10;11;11;9;8	5	5	diff_parts_same_contig, new_contig_added						1	Borjeson-Forssman-Lehmann syndrome	3	known_molec_cause	1	MONDO_0010537	0.81182	1			yes
iPSC_NPC	ENSG00000156535	CD109	ENSG00000156535	ENSG00000156535	protein_coding	protein_coding					0	0					1_to_1	identical gene model	0.999989	33;32;33;3;26	32;33;33;26;3	5	5	hg19_errors_corrected		Path Problem, Variation, GRC Housekeeping	Path Problem, Variation, GRC Housekeeping	Low Mappability						0	EFO_0009270	0.49302	0
iPSC_NPC	ENSG00000156564	LRFN2	ENSG00000156564	ENSG00000156564	protein_coding	protein_coding	0.951667	0.951667	0.625	0.625	1	1	0.00206267	0.0278385			1_to_1	identical gene model		3	3	1	1			Variation, GRC Housekeeping	GRC Housekeeping							0	EFO_0004340	0.49157	0
iPSC_NPC	ENSG00000156574	NODAL	ENSG00000156574	ENSG00000156574	protein_coding	protein_coding	2.165	2.16333	2.085	2.085	1	1	0.00206267	0.0278385			1_to_1	identical gene model		3;3	3;3	2	2				GRC Housekeeping			1	Heterotaxy, visceral, 5	3	known_molec_cause	0	MONDO_0018677	0.77106	0
iPSC_NPC	ENSG00000156575	PRG3	ENSG00000156575	ENSG00000156575	protein_coding	protein_coding					0	0					1_to_1	identical gene model		6	6	1	1	diff_parts_same_contig										0	EFO_0004842	0.43528	0
iPSC_NPC	ENSG00000156587	UBE2L6	ENSG00000156587	ENSG00000156587	protein_coding	protein_coding	96.225	96.1717	96.06	96.05	1	1	0.002065	0.0278385			1_to_1	identical gene model		4;4;4;4;3	4;4;3;4;4	5	5	diff_parts_same_contig										0	EFO_0008261	0.18982	0
iPSC_NPC	ENSG00000156599	ZDHHC5	ENSG00000156599	ENSG00000156599	protein_coding	protein_coding	26.135	26.1233	26.17	26.175	1	1	0.00206179	0.0278385			1_to_1	identical gene model		12;2;2;11;5;7;10;4	11;5;12;2;2;4;10;7	8	8	diff_parts_same_contig										0	MONDO_0100096	0.36995	0
iPSC_NPC	ENSG00000156603	MED19	ENSG00000156603	ENSG00000156603	protein_coding	protein_coding	15.195	15.1883	15.22	15.205	1	1	0.00206267	0.0278385			1_to_1	identical gene model		4;5;3;2;5	4;5;5;3;2	5	5	diff_parts_same_contig										0	EFO_0000304	0.10753	0
iPSC_NPC	ENSG00000156639	ZFAND3	ENSG00000156639	ENSG00000156639	protein_coding	protein_coding	7.195	7.19167	6.37	6.37	1	1	0.00206233	0.0278385			1_to_1	identical gene model		6;5;5;3;2;2;6	6;5;6;5;2;3;2	7	7			Variation, GRC Housekeeping	GRC Housekeeping							0	EFO_0004339	0.1896	0
iPSC_NPC	ENSG00000156642	NPTN	ENSG00000156642	ENSG00000156642	protein_coding	protein_coding	37.3917	37.375	37.765	37.76	1	1	0.00206219	0.0278385			1_to_1	identical gene model		9;8;3;8;8;2;5;7;6;3	9;8;6;8;3;8;7;5;2;3	10	10	new_contig_added, diff_parts_same_contig										0	EFO_0004532	0.26107	0
iPSC_NPC	ENSG00000156650	KAT6B	ENSG00000156650	ENSG00000156650	protein_coding	protein_coding	1.29	1.29	1.175	1.175	1	1	0.00206267	0.0278385			1_to_1	identical gene model		18;18;17;18;17;8;3;3;16;6;15;3;4;18;16;4;13;18;9;2;5;18;4;3;18;16;17;3;3;16;4;18;3;14;11;15;12;15;2;4;2	3;18;16;17;18;17;15;18;16;2;9;18;3;18;14;17;4;2;18;15;18;16;12;15;16;18;3;3;6;13;11;4;4;3;5;8;4;4;2;3	41	40			GRC Housekeeping, Clone Problem	GRC Housekeeping, Clone Problem			1	Genitopatellar syndrome;SBBYSS syndrome	3;3	known_molec_cause;known_molec_cause	0	Orphanet_85201	0.79167	1			yes
iPSC_NPC	ENSG00000156671	SAMD8	ENSG00000156671	ENSG00000156671	protein_coding	protein_coding	0.438333	0.438333	0.44	0.44	1	1	0.00206267	0.0278385			1_to_1	identical gene model		5;4;6;7;6;6	4;6;6;6;7;5	6	6				GRC Housekeeping							0	EFO_0004784	0.31517	0
iPSC_NPC	ENSG00000156675	RAB11FIP1	ENSG00000156675	ENSG00000156675	protein_coding	protein_coding	1.41667	1.41667	1.21	1.21	1	1	0.00206254	0.0278385			1_to_1	identical gene model		5;6;5;2;3;3	5;6;5;2;3;3	6	6			Clone Problem	Clone Problem							0	Orphanet_552	0.057082	0
iPSC_NPC	ENSG00000156687	UNC5D	ENSG00000156687	ENSG00000156687	protein_coding	protein_coding	2.42667	2.425	2.07	2.065	1	1	0.00206166	0.0278385			1_to_1	identical gene model		16;17;18;15;9;17;5	17;16;15;18;17;5;9	7	7											0	EFO_0007876	0.37621	0
iPSC_NPC	ENSG00000156689	GLYATL2	ENSG00000156689	ENSG00000156689	protein_coding	protein_coding	0.583333	0.583333	0.64	0.64	1	1	0.00206267	0.0278385			1_to_1	identical gene model		6;7;5	6;7;5	3	3	new_contig_added, diff_parts_same_contig										0	MONDO_0000591	0.27183	0
iPSC_NPC	ENSG00000156697	UTP14A	ENSG00000156697	ENSG00000156697	protein_coding	protein_coding	7.52	7.51667	7.5	7.49	1	1	0.00206263	0.0278385			1_to_1	identical gene model		15;14;7;2	14;15;7;2	4	4	diff_parts_same_contig		Gap								0	EFO_0001075	0.17134	0
iPSC_NPC	ENSG00000156709	AIFM1	ENSG00000156709	ENSG00000156709	protein_coding	protein_coding	5.405	5.49	5.215	5.24	1	1	-0.0529574	0.183338			1_to_1	exon_length_diff	0.999964	16;16;8;16;7;16;6;12;17;16;17;3;3;6;15;14;15;3;16;17;16;15;16;16;8;16;15;9;16;16;16	17;16;14;16;16;8;7;16;17;16;16;16;16;16;15;16;16;3;15;16;3;15;17;15;16;6;12;3;9;8;6	31	31	new_contig_added, diff_parts_same_contig		Gap				1	Combined oxidative phosphorylation deficiency 6;Cowchock syndrome;Deafness, X-linked 5;Spondyloepimetaphyseal dysplasia, X-linked, with hypomyelinating leukodystrophy	3;3;3;3	known_molec_cause;known_molec_cause;known_molec_cause;known_molec_cause	1	Orphanet_238329	0.80463	0
iPSC_NPC	ENSG00000156711	MAPK13	ENSG00000156711	ENSG00000156711	protein_coding	protein_coding	0.902	0.902	0.39	0.39	1	1	0.00206267	0.0278385			1_to_1	identical gene model		12;8;10;5;6	5;10;12;8;6	5	5			Variation, GRC Housekeeping	GRC Housekeeping							0	EFO_0007937	0.2983	0
iPSC_NPC	ENSG00000156735	BAG4	ENSG00000156735	ENSG00000156735	protein_coding	protein_coding	16.4517	16.4433	16.805	16.79	1	1	0.0020631	0.0278385			1_to_1	identical gene model		5;4;4;2	4;4;5;2	4	4	diff_parts_same_contig										0	EFO_0000311	0.58103	0
iPSC_NPC	ENSG00000156738	MS4A1	ENSG00000156738	ENSG00000156738	protein_coding	protein_coding					0	0					1_to_1	identical gene model		8;6;6;4;2;7;3;4;7;4;7;7	8;6;7;7;4;7;4;7;6;3;2	12	11							1	?Immunodeficiency, common variable, 5	3	known_molec_cause	0	EFO_0000685	0.60887	0
iPSC_NPC	ENSG00000156755	IGKV1OR-2	ENSG00000156755	ENSG00000156755	IG_V_pseudogene	IG_V_pseudogene					0	0					1_to_1	identical gene model		2	2	1	1	diff_parts_same_contig		Localization Problem, GRC Housekeeping, Gap, Path Problem	Localization Problem, Gap, GRC Housekeeping, Path Problem	High Signal Region	High Signal Region								0
iPSC_NPC	ENSG00000156787	TBC1D31	ENSG00000156787	ENSG00000156787	protein_coding	protein_coding	15.93	15.9233	16.835	16.83	1	1	0.00206239	0.0278385			1_to_1	identical gene model		22;20;7;6;5;15;5;4;3;21;4;3;6;21;20	3;4;22;20;21;7;21;20;6;5;3;4;15;6;5	15	15	diff_parts_same_contig			GRC Housekeeping							0	EFO_0005423	0.30378	0
iPSC_NPC	ENSG00000156795	NTAQ1	ENSG00000156795	ENSG00000156795	protein_coding	protein_coding	4.24667	4.24333	3.675	3.67	1	1	0.00206267	0.0278385			1_to_1	identical gene model		6;7;3;7;3;7;8;6;7;7	6;7;3;6;7;7;7;8;7;3	10	10	new_contig_added, diff_parts_same_contig			GRC Housekeeping							0	EFO_0004980	0.12514	0
iPSC_NPC	ENSG00000156802	ATAD2	ENSG00000156802	ENSG00000156802	protein_coding	protein_coding	2.94	2.93833	3.205	3.205	1	1	0.00206267	0.0278385			1_to_1	identical gene model		28;26;28;19;29;2;5;2	28;26;29;28;19;2;5;2	8	8	diff_parts_same_contig, new_contig_added			GRC Housekeeping							0	EFO_0004980	0.32184	0
iPSC_NPC	ENSG00000156804	FBXO32	ENSG00000156804	ENSG00000156804	protein_coding	protein_coding	0.613333	0.613333	0.555	0.555	1	1	0.00206267	0.0278385			1_to_1	identical gene model		6;7;9;5;6;3	9;3;6;7;6;5	6	6	diff_parts_same_contig			GRC Housekeeping							0	EFO_0004327	0.40636	0
iPSC_NPC	ENSG00000156831	NSMCE2	ENSG00000156831	ENSG00000156831	protein_coding	protein_coding	3.355	3.355	3.155	3.155	1	1	0.00206267	0.0278385			1_to_1	identical gene model		8;7;7;4;6;5;4;5;2;7;3;5;4	5;7;5;5;8;4;7;4;6;3;4;7;2	13	13	new_contig_added, diff_parts_same_contig			GRC Housekeeping			1	Seckel syndrome 10	3	known_molec_cause	0	MONDO_0019342	0.45191	0
iPSC_NPC	ENSG00000156853	ZNF689	ENSG00000156853	ENSG00000156853	protein_coding	protein_coding	31.8683	31.8533	33.2	33.17	1	1	0.00206336	0.0278385			1_to_1	identical gene model		3;3;2;3;3;4	3;3;3;4;2;3	6	6											0	EFO_0000222	0.18416	0
iPSC_NPC	ENSG00000156858	PRR14	ENSG00000156858	ENSG00000156858	protein_coding	protein_coding	18.9917	18.9833	18.175	18.16	1	1	0.00206273	0.0278385			1_to_1	identical gene model		11;12;11;4;4;10;4;2;3;3;8;5;4	4;8;4;5;10;4;12;11;11;3;4;3;2	13	13											0	MONDO_0024622	0.16234	0
iPSC_NPC	ENSG00000156860	FBRS	ENSG00000156860	ENSG00000156860	protein_coding	protein_coding	53.525	53.5	49.795	49.78	1	1	0.00206409	0.0278385			1_to_1	identical gene model		12;18;2;5;3;2;2;10;7	18;2;10;3;5;2;12;7;2	9	9											0	Orphanet_314811	0.3357	0
iPSC_NPC	ENSG00000156869	FRRS1	ENSG00000156869	ENSG00000156869	protein_coding	protein_coding	2.31833	2.31833	1.99	1.99	1	1	0.00206271	0.0278385			1_to_1	identical gene model		17;3;2;5;17	17;17;2;5;3	5	5	diff_parts_same_contig		Clone Problem, GRC Housekeeping								0	EFO_0000266	0.10587	0
iPSC_NPC	ENSG00000156873	PHKG2	ENSG00000156873	ENSG00000156873	protein_coding	protein_coding	27.2917	27.2767	27.325	27.33	1	1	0.00206629	0.0278385			1_to_1	identical gene model		10;11;3;10;5;9;7;7;8;4;2	8;11;7;10;10;9;7;5;2;4;3	11	11	diff_parts_same_contig, new_contig_added						1	Glycogen storage disease IXc	3	known_molec_cause	0	Orphanet_264580	0.7908	0
iPSC_NPC	ENSG00000156875	MFSD14A	ENSG00000156875	ENSG00000156875	protein_coding	protein_coding	25.3017	25.2883	25.42	25.41	1	1	0.00205884	0.0278385			1_to_1	identical gene model		12;3	12;3	2	2			Clone Problem, GRC Housekeeping								0	EFO_0009964	0.13064	0
iPSC_NPC	ENSG00000156876	SASS6	ENSG00000156876	ENSG00000156876	protein_coding	protein_coding	2.34833	2.35	2.245	2.25	1	1	0.00206266	0.0278385			1_to_1	identical gene model		17;16	16;17	2	2			Clone Problem, GRC Housekeeping				1	Microcephaly 14, primary, autosomal recessive	3	known_molec_cause	0	Orphanet_2512;MONDO_0016660	0.46214	0
iPSC_NPC	ENSG00000156885	COX6A2	ENSG00000156885	ENSG00000156885	protein_coding	protein_coding					0	0					1_to_1	identical gene model		3;2	3;2	2	2							1	Mitochondrial complex IV deficiency, nuclear type 18	3	known_molec_cause	0	MONDO_0033653	0.54513	0
iPSC_NPC	ENSG00000156886	ITGAD	ENSG00000156886	ENSG00000156886	protein_coding	protein_coding					0	0					1_to_1	identical gene model		30;9;2	30;9;2	3	3											0	EFO_0004309	0.3247	0
iPSC_NPC	ENSG00000156920	ADGRG4	ENSG00000156920	ENSG00000156920	protein_coding	protein_coding					0	0					1_to_1	identical gene model		24;23;26	26;24;23	3	3											0	EFO_0002571	0.092395	0
iPSC_NPC	ENSG00000156925	ZIC3	ENSG00000156925	ENSG00000156925	protein_coding	protein_coding	30.4267	30.4183	21.955	21.945	1	1	0.00208395	0.0278385			1_to_1	identical gene model		3;3;2	3;3;2	3	3							1	Congenital heart defects, nonsyndromic, 1, X-linked;Heterotaxy, visceral, 1, X-linked 306955;VACTERL association, X-linked	3;3;3	known_molec_cause;known_molec_cause;known_molec_cause	0	MONDO_0010752	0.74862	0
iPSC_NPC	ENSG00000156928	MALSU1	ENSG00000156928	ENSG00000156928	protein_coding	protein_coding	16.2033	16.1983	16.68	16.68	1	1	0.0020628	0.0278385			1_to_1	identical gene model		3;4;2;2;2	2;3;4;2;2	5	5	diff_parts_same_contig										0	EFO_0004327	0.1432	0
iPSC_NPC	ENSG00000156931	VPS8	ENSG00000156931	ENSG00000156931	protein_coding	protein_coding	17.4183	17.4117	15.695	15.68	1	1	0.00206299	0.0278385			1_to_1	identical gene model		47;7;9;5;5;3;47;5;5;45;5;7;3;11;2;7;5;6;5;3;3;2;2;4;27;3;48;2	47;48;47;45;9;2;3;2;3;5;5;5;5;2;7;5;2;3;6;3;5;11;7;27;3;5;7;4	28	28											0	EFO_0007988	0.23011	0
iPSC_NPC	ENSG00000156958	GALK2	ENSG00000156958	ENSG00000156958	protein_coding	protein_coding	1.862	1.862	1.83	1.83	1	1	0.00206267	0.0278385			1_to_1	identical gene model		10;10;11;6;4;6;6;5;2;8;8;10;4;7;6;10;12;7;3;6;6;4	7;6;10;6;6;4;5;10;6;8;10;2;6;12;11;7;8;10;6;4;4;3	22	22											0	EFO_0004584	0.2644	0
iPSC_NPC	ENSG00000156959	LHFPL4	ENSG00000156959	ENSG00000156959	protein_coding	protein_coding	1.7	1.7	1.685	1.685	1	1	0.00206275	0.0278385			1_to_1	identical gene model		4;2;2	4;2;2	3	3											0	EFO_0004623	0.12914	0
iPSC_NPC	ENSG00000156966	B3GNT7	ENSG00000156966	ENSG00000156966	protein_coding	protein_coding	1.70667	1.705	1.62	1.62	1	1	0.00206267	0.0278385			1_to_1	identical gene model		2;2	2;2	2	2											0	EFO_0005091	0.37237	0
iPSC_NPC	ENSG00000156968	MPV17L	ENSG00000156968	ENSG00000156968	protein_coding	protein_coding	0.29	0.29	0.315	0.315	1	1	0.00206267	0.0278385			1_to_1	identical gene model		3;4;5	3;4;5	3	3			Unknown	Unknown							0	EFO_0004530	0.33331	0
iPSC_NPC	ENSG00000156970	BUB1B	ENSG00000156970	ENSG00000156970	protein_coding	protein_coding	39.8017	39.7833	41.19	41.185	1	1	0.00206458	0.0278385			1_to_1	identical gene model		23;23;3;3;5;5;5;2;7;4;4	4;5;23;5;23;7;2;3;4;5;3	11	11	diff_parts_same_contig						1	Colorectal cancer, somatic;Mosaic variegated aneuploidy syndrome 1;[Premature chromatid separation trait]	3;3;3	known_molec_cause;known_molec_cause;known_molec_cause	0	Orphanet_1052	0.76693	1	mosaic variegated aneuploidy	yes
iPSC_NPC	ENSG00000156973	PDE6D	ENSG00000156973	ENSG00000156973	protein_coding	protein_coding	55.3317	55.3017	58.815	58.8	1	1	0.00205485	0.0278514			1_to_1	identical gene model		5;4;5;2;3	5;4;5;3;2	5	5	diff_parts_same_contig						1	Joubert syndrome 22	3	known_molec_cause	0	Orphanet_2754	0.60041	0
iPSC_NPC	ENSG00000156976	EIF4A2	ENSG00000156976	ENSG00000156976	protein_coding	protein_coding	196.91	196.827	188.235	188.18	1	1	0.00206373	0.0278385			1_to_1	identical gene model		11;12;10;10;11;4;10;4;2;4;2;4;2;3;3;5;2;7;4;3;2;6;4;4;2;3;4	4;4;10;2;11;12;10;11;4;4;3;2;4;4;7;10;3;4;3;5;6;2;2;3;4;2;2	27	27											0	HP_0012758	0.25871	1			yes
iPSC_NPC	ENSG00000156983	BRPF1	ENSG00000156983	ENSG00000156983	protein_coding	protein_coding	4.50333	4.50167	4.595	4.59	1	1	0.00206287	0.0278385			1_to_1	identical gene model		14;3;14;2;13;13;8;12;12;14	13;14;3;14;2;13;14;12;12;8	10	10							1	Intellectual developmental disorder with dysmorphic facies and ptosis	3	known_molec_cause	0	EFO_0009070	0.7349	0
iPSC_NPC	ENSG00000156990	RPUSD3	ENSG00000156990	ENSG00000156990	protein_coding	protein_coding	21.465	21.455	21.02	21.01	1	1	0.0020633	0.0278385			1_to_1	identical gene model		9;7;4;8;9;8;3;4;2;2;3;2;4;3;3;4;4	9;4;8;3;2;8;9;3;4;7;4;4;3;2;4;3;2	17	17	diff_parts_same_contig										0	EFO_0000508	0.33262	0
iPSC_NPC	ENSG00000157005	SST	ENSG00000157005	ENSG00000157005	protein_coding	protein_coding	8.27667	8.27333	6.125	6.12	1	1	0.00206267	0.0278385			1_to_1	identical gene model		2	2	1	1											0	EFO_0004703	0.27871	0
iPSC_NPC	ENSG00000157014	TATDN2	ENSG00000157014	ENSG00000157014	protein_coding	protein_coding	1.764	1.764	1.77	1.77	1	1	0.00206267	0.0278385			1_to_1	identical gene model		8;4;8;5	8;8;4;5	4	4	diff_parts_same_contig										0	EFO_1000044	0.15838	0
iPSC_NPC	ENSG00000157017	GHRL	ENSG00000157017	ENSG00000157017	protein_coding	protein_coding	1.05333	1.05	0.84	0.84	1	1	0.00206267	0.0278385			1_to_1	identical gene model		6;6;3;2;6;6;4;3;2;4;6;4;5;4;4	6;6;4;4;3;6;6;4;3;2;4;6;4;5;2	15	15	diff_parts_same_contig, new_contig_added						1	{Obesity, susceptibility to}	3	known_molec_cause	0	EFO_0001073	0.25872	0
iPSC_NPC	ENSG00000157020	SEC13	ENSG00000157020	ENSG00000157020	protein_coding	protein_coding	39.1017	39.0883	36.86	36.825	1	1	0.00206209	0.0278385			1_to_1	identical gene model		10;9;10;4;3;4;5;9;9;4;5;2;4;3;7;6;2;2;3	3;10;9;9;6;9;10;7;3;2;5;2;5;4;3;4;4;4;2	19	19	diff_parts_same_contig, new_contig_added										0	EFO_0000764;EFO_0007328	0.54092	0
iPSC_NPC	ENSG00000157021	CIBAR1P1	ENSG00000157021	ENSG00000157021	unprocessed_pseudogene	unprocessed_pseudogene	5.35333	5.35167	5.19	5.19	1	1	0.00206267	0.0278385			1_to_1	identical gene model		2	2	1	1														0
iPSC_NPC	ENSG00000157036	EXOG	ENSG00000157036	ENSG00000157036	protein_coding	protein_coding	18.715	18.705	18.345	18.335	1	1	0.00206299	0.0278385			1_to_1	identical gene model		6;8;5;7;7;9;4;8;7;6;8;9;7;7;4;2;2	8;7;6;4;7;2;8;5;8;2;9;9;6;7;7;7;4	17	17			Variation	Variation							0	EFO_0004327	0.46901	0
iPSC_NPC	ENSG00000157045	NTAN1	ENSG00000157045	ENSG00000157045	protein_coding	protein_coding	20.8483	20.8417	20.83	20.815	1	1	0.00206241	0.0278385			1_to_1	identical gene model		10;5;9;9;6;3;4;7;6;2;8;9	6;8;9;10;9;6;7;9;2;5;3;4	12	12			Unknown	Unknown							0	EFO_0010226	0.47462	0
iPSC_NPC	ENSG00000157060	SHCBP1L	ENSG00000157060	ENSG00000157060	protein_coding	protein_coding					0	0					1_to_1	identical gene model		10;4;11;9;4	10;11;9;4;4	5	5											0	EFO_0001663	0.11087	0
iPSC_NPC	ENSG00000157064	NMNAT2	ENSG00000157064	ENSG00000157064	protein_coding	protein_coding	0.326667	0.326667	0.16	0.16	1	1	0.00206267	0.0278385			1_to_1	identical gene model		11;11;4;5	11;11;4;5	4	4											0	EFO_0008393	0.36198	0
iPSC_NPC	ENSG00000157077	ZFYVE9	ENSG00000157077	ENSG00000157077	protein_coding	protein_coding	4.56333	4.56	4.67	4.67	1	1	0.00206244	0.0278385			1_to_1	identical gene model		19;18;5;18;4	19;18;5;18;4	5	5			Clone Problem								0	EFO_0000311	0.36958	0
iPSC_NPC	ENSG00000157087	ATP2B2	ENSG00000157087	ENSG00000157087	protein_coding	protein_coding					0	0					1_to_1	identical gene model		23;23;20;20;22;8;2;6;20;23;18;21;22;22	23;20;22;23;8;18;23;22;20;22;20;21;2;6	14	14	new_contig_added, diff_parts_same_contig						1	Deafness, autosomal dominant 82;{Deafness, autosomal recessive 12, modifier of}	3;3	known_molec_cause;known_molec_cause	0	MONDO_0019588	0.42748	0
iPSC_NPC	ENSG00000157093	LYZL4	ENSG00000157093	ENSG00000157093	protein_coding	protein_coding					0	0					1_to_1	identical gene model		5;5;5	5;5;5	3	3			Variation	Variation							0	EFO_0004340	0.31604	0
iPSC_NPC	ENSG00000157103	SLC6A1	ENSG00000157103	ENSG00000157103	protein_coding	protein_coding	0.33	0.33	0.33	0.33	0	0	0.00206267	0.0278385			1_to_1	identical gene model		16;8;9;3;3;15;18;16;17;5;16;17;12;5;16;17;4;16;14;15;17;14;14;15;9;15;18;14;16;3;18;15;5;14;18;16;4;15;17;17;9	16;16;8;14;16;18;17;15;18;14;17;17;12;17;16;15;15;18;3;17;16;16;15;18;3;9;15;14;17;5;16;15;4;14;9;5;9;14;5;4;3	41	41	new_contig_added, diff_parts_same_contig						1	Myoclonic-atonic epilepsy	3	known_molec_cause	0	Orphanet_1942	0.79962	0
iPSC_NPC	ENSG00000157106	SMG1	ENSG00000157106	ENSG00000157106	protein_coding	protein_coding	5.93	18.1083	6.145	17.98	1	1	-4.47192	0.00264224			1_to_1	exon_count_diff		63;63;10;3;11;2;17;10;3;13;61;2;2;10;2;5;2	63;61;3;10;2;2;17;3;10;11;13;2;10;6;5;3;2	17	17	diff_parts_same_contig, new_contig_added										0	MONDO_0011962	0.23099	0
iPSC_NPC	ENSG00000157107	FCHO2	ENSG00000157107	ENSG00000157107	protein_coding	protein_coding	2.13667	2.13667	2.26	2.26	1	1	0.00206278	0.0278385			1_to_1	identical gene model		11;26;2;7;5;2;25	26;7;25;11;2;2;5	7	7											0	EFO_0005192	0.41062	0
iPSC_NPC	ENSG00000157110	RBPMS	ENSG00000157110	ENSG00000157110	protein_coding	protein_coding	45.01	44.9917	37.405	37.39	1	1	0.00206337	0.0278385			1_to_1	identical gene model		10;10;7;9;6;9;7;3;7;6;2;3;4;2;2;5;5;4;6;9	10;7;10;9;6;7;6;7;2;6;9;5;9;5;2;4;4;3;2;3	20	20	new_contig_added, diff_parts_same_contig										0	EFO_0004526	0.49448	0
iPSC_NPC	ENSG00000157111	TMEM171	ENSG00000157111	ENSG00000157111	protein_coding	protein_coding	0.6	0.6	0.6	0.6	1	1	0.00206267	0.0278385			1_to_1	identical gene model	0.999788	4;4	4;4	2	2	new_contig_added, diff_parts_same_contig										0	EFO_0004531	0.47624	0
iPSC_NPC	ENSG00000157119	KLHL40	ENSG00000157119	ENSG00000157119	protein_coding	protein_coding					0	0					1_to_1	identical gene model	0.999849	6	6	1	1	new_contig_added, diff_parts_same_contig						1	Nemaline myopathy 8, autosomal recessive	3	known_molec_cause	0	MONDO_0014138	0.79128	0
iPSC_NPC	ENSG00000157131	C8A	ENSG00000157131	ENSG00000157131	protein_coding	protein_coding					0	0					1_to_1	identical gene model		11	11	1	1	diff_parts_same_contig		Clone Problem				1	C8 deficiency, type I	3	known_molec_cause	0	MONDO_0015700	0.59543	0
iPSC_NPC	ENSG00000157150	TIMP4	ENSG00000157150	ENSG00000157150	protein_coding	protein_coding	1.02667	1.03	0.99	0.99	1	1	0.00206267	0.0278385			1_to_1	identical gene model		5	5	1	1	diff_parts_same_contig										0	EFO_0004530	0.27021	0
iPSC_NPC	ENSG00000157152	SYN2	ENSG00000157152	ENSG00000157152	protein_coding	protein_coding	0.4925	0.582	0.485	0.3	1	1	-0.710001	0.0361895			1_to_1	exon_count_diff		5;7;10;5;26;28	13;11;5;10;5;7	6	6	diff_parts_same_contig, new_contig_added		Clone Problem	Clone Problem			1	{Schizophrenia, susceptibility to}	3	known_molec_cause	0	MONDO_0005090	0.39864	0
iPSC_NPC	ENSG00000157168	NRG1	ENSG00000157168	ENSG00000157168	protein_coding	protein_coding	2.68	2.68	2.72	2.72	1	1	0.00206246	0.0278385			1_to_1	identical gene model		13;12;12;2;5;6;5;11;5;3;13;5;6;2;11;2;13;2;9;2;6;8;10;13;7;4;5;13;4;5;10;8;10;6;12;9;12	11;12;13;4;10;5;2;13;8;2;2;6;11;7;12;6;5;12;13;13;13;12;4;5;6;6;10;9;3;2;8;10;5;5;9;5;2	37	37	new_contig_added, diff_parts_same_contig		Variation	Variation			0	Fibromatosis, gingival, 2;{?Schizophrenia, susceptibility to}	2;1	linakge_mapping;association	0	EFO_0000311	0.5971	1			yes
iPSC_NPC	ENSG00000157181	ODR4	ENSG00000157181	ENSG00000157181	protein_coding	protein_coding	5.62167	5.61833	5.83	5.825	1	1	0.00206267	0.0278385			1_to_1	identical gene model		14;13;13;2;4	14;13;13;4;2	5	5			Clone Problem	Clone Problem							0	EFO_0000685	0.067577	0
iPSC_NPC	ENSG00000157184	CPT2	ENSG00000157184	ENSG00000157184	protein_coding	protein_coding	6.10333	6.10167	5.87	5.87	1	1	0.00206266	0.0278385			1_to_1	identical gene model		5;3;6;6;4;1;5;5;4;6;1;3	5;4;5;6;4;6;6;5;3;3;1;1	12	12			Clone Problem				1	CPT II deficiency, infantile;CPT II deficiency, lethal neonatal;CPT II deficiency, myopathic, stress-induced;{Encephalopathy, acute, infection-induced, 4, susceptibility to}	3;3;3;3	known_molec_cause;known_molec_cause;known_molec_cause;known_molec_cause	1	Orphanet_157	0.83428	0
iPSC_NPC	ENSG00000157191	NECAP2	ENSG00000157191	ENSG00000157191	protein_coding	protein_coding	30.7933	30.78	33.66	33.655	1	1	0.00206251	0.0278385			1_to_1	identical gene model		8;7;8;9;2;9;7;6;6;5;2;6	6;8;8;7;2;6;5;9;9;7;6;2	12	12			GRC Housekeeping, Localization Problem, Gap	Gap							0	EFO_0000519	0.23177	0
iPSC_NPC	ENSG00000157193	LRP8	ENSG00000157193	ENSG00000157193	protein_coding	protein_coding	18.145	29.1417	20.51	31.1	1	1	-0.825437	0.00355806			1_to_1	identical gene model		19;17;16;18;2;9;7;19;4;18;7;3;5;6;16;13;3;13;5;18;14;7;17;15;16;17;3;17;18;16;6;18;17;18;19;17	19;17;13;7;15;18;18;17;18;5;17;18;13;16;17;19;6;18;16;16;16;19;14;5;17;18;9;17;7;7;6;4;3;3;2;3	36	36			Clone Problem				1	{Myocardial infarction, susceptibility to}	3	known_molec_cause	0	EFO_0000612	0.4198	0
iPSC_NPC	ENSG00000157211	CDCP2	ENSG00000157211	ENSG00000157211	protein_coding	protein_coding	0.29	0.29	0.29	0.29	0	0					1_to_1	identical gene model		4;6	6;4	2	2			Clone Problem								0	EFO_0010750	0.19473	0
iPSC_NPC	ENSG00000157212	PAXIP1	ENSG00000157212	ENSG00000157212	protein_coding	protein_coding	5.22667	5.22333	5.04	5.035	1	1	0.00206276	0.0278385			1_to_1	identical gene model		21;21;4;22;13;21;4;3;2	22;13;21;21;21;3;4;2;4	9	9											0	EFO_0008354	0.2576	0
iPSC_NPC	ENSG00000157214	STEAP2	ENSG00000157214	ENSG00000157214	protein_coding	protein_coding	0.4375	0.4375	0.445	0.445	1	1	0.00206267	0.0278385			1_to_1	identical gene model		5;6;6;6;7;6;5;3;3;3	3;5;6;6;6;6;3;5;7;3	10	10	diff_parts_same_contig										0	MONDO_0005148	0.4181	0
iPSC_NPC	ENSG00000157216	SSBP3	ENSG00000157216	ENSG00000157216	protein_coding	protein_coding	11.595	11.59	10.795	10.79	1	1	0.00206268	0.0278385			1_to_1	exon_count_diff		14;17;17;18;18;8;13;7;3;9;8;4;2;6;6;17	14;18;4;18;18;17;6;17;13;7;8;2;6;9;8;3	16	16	new_contig_added, diff_parts_same_contig		Clone Problem								0	EFO_0004346	0.27829	0
iPSC_NPC	ENSG00000157219	HTR5A	ENSG00000157219	ENSG00000157219	protein_coding	protein_coding					0	0					1_to_1	identical gene model		2;2;3	2;3;2	3	3											0	MONDO_0005090	0.59423	0
iPSC_NPC	ENSG00000157224	CLDN12	ENSG00000157224	ENSG00000157224	protein_coding	protein_coding	21.185	21.1717	20.395	20.38	1	1	0.00206273	0.0278385			1_to_1	identical gene model		3;4;3;5;3;7;3;2;3;5;4;2;4;6;3	5;3;3;2;4;4;3;6;5;3;3;7	15	12	new_contig_added, diff_parts_same_contig										0	EFO_0000304	0.24592	0
iPSC_NPC	ENSG00000157227	MMP14	ENSG00000157227	ENSG00000157227	protein_coding	protein_coding	24.7467	24.7383	20.745	20.73	1	1	0.00207105	0.0278385			1_to_1	identical gene model		10;2;2;2;10;4	2;10;10;2;4;2	6	6							1	?Winchester syndrome	3	known_molec_cause	0	Orphanet_3460	0.4806	0
iPSC_NPC	ENSG00000157240	FZD1	ENSG00000157240	ENSG00000157240	protein_coding	protein_coding	62.1533	62.1317	59.65	59.61	1	1	0.00206605	0.0278385			1_to_1	identical gene model		1	1	1	1											0	EFO_0003924	0.33976	0
iPSC_NPC	ENSG00000157259	GATAD1	ENSG00000157259	ENSG00000157259	protein_coding	protein_coding	58.1267	58.0983	58.08	58.07	1	1	0.00206339	0.0278385			1_to_1	identical gene model		5;2;3;2;6	5;6;2;3;2	5	5	diff_parts_same_contig						1	?Cardiomyopathy, dilated, 2B	3	known_molec_cause	0	MONDO_0015470;Orphanet_154	0.46197	0
iPSC_NPC	ENSG00000157303	SUSD3	ENSG00000157303	ENSG00000157303	protein_coding	protein_coding					0	0					1_to_1	identical gene model		5;5;4;2;4	4;5;4;5;2	5	5	diff_parts_same_contig										0	EFO_0004584	0.33437	0
iPSC_NPC	ENSG00000157306	ZFHX2-AS1	ENSG00000157306	ENSG00000157306	lncRNA	lncRNA	2.68	2.68	2.615	2.615	1	1	0.00206268	0.0278385			1_to_1	identical gene model		3;3;5;3;2	5;3;3;2;3	5	5	diff_parts_same_contig													0
iPSC_NPC	ENSG00000157315	TMED6	ENSG00000157315	ENSG00000157315	protein_coding	protein_coding	2.08667	2.08667	1.98	1.98	1	1	0.00206267	0.0278385			1_to_1	identical gene model		4;2	4;2	2	2											0	EFO_0004612	0.2956	0
iPSC_NPC	ENSG00000157322	CLEC18A	ENSG00000157322	ENSG00000157322	protein_coding	protein_coding	1.28333	1.28167	1.045	1.045	1	1	0.00206267	0.0278385			1_to_1	identical gene model		12;13;13;3;1;8;9;13;13	13;13;13;12;13;1;3;8;9	9	9											0	EFO_0009115	0.21082	0
iPSC_NPC	ENSG00000157326	DHRS4	ENSG00000157326	ENSG00000157326	protein_coding	protein_coding	15.0833	15.0783	12.965	12.97	1	1	0.00206242	0.0278385			1_to_1	identical gene model		8;4;5;4;6;7;6;4	6;8;4;5;4;7;6;4	8	8	diff_parts_same_contig		Clone Problem	Clone Problem							0	Orphanet_334	0.090358	0
iPSC_NPC	ENSG00000157330	CFAP107	ENSG00000157330	ENSG00000157330	protein_coding	protein_coding					0	0					1_to_1	exon_count_diff		3;2;12	4;2;3	3	3	new_contig_added		Missing sequence, Gap, Path Problem, GRC Housekeeping, Localization Problem	Path Problem							0	EFO_0000326	0.050236	0
iPSC_NPC	ENSG00000157335	CLEC18C	ENSG00000157335	ENSG00000157335	protein_coding	protein_coding	1.39	1.39	1.39	1.39	1	1	0.00206267	0.0278385			1_to_1	identical gene model		13;13;13;3;5;10;4;9;7;12;13	9;13;13;13;13;10;12;7;3;5;4	11	11											0	EFO_0004587	0.11964	0
iPSC_NPC	ENSG00000157343	ARMC12	ENSG00000157343	ENSG00000157343	protein_coding	protein_coding	1.3775	1.375	0.77	0.77	1	1	0.00206267	0.0278385			1_to_1	identical gene model		6;6;6;3	6;6;6;3	4	4	diff_parts_same_contig		Variation, GRC Housekeeping	GRC Housekeeping							0	EFO_0007991	0.28111	0
iPSC_NPC	ENSG00000157349	DDX19B	ENSG00000157349	ENSG00000157349	protein_coding	protein_coding	15.8267	15.8183	15.8	15.79	1	1	0.00206455	0.0278385			1_to_1	identical gene model		12;11;10;11;9;5;12;10;8;5;7;6;11;5;5;6	8;10;12;6;11;11;5;9;10;5;5;12;6;11;7;5	16	16											0	EFO_0006335	0.17401	0
iPSC_NPC	ENSG00000157350	ST3GAL2	ENSG00000157350	ENSG00000157350	protein_coding	protein_coding	10.5917	10.585	10.815	10.815	1	1	0.00206267	0.0278385			1_to_1	identical gene model		7;6;2;2;3;5	7;6;5;2;2;3	6	6							1	Developmental and epileptic encephalopathy 15;Intellectual developmental disorder, autosomal recessive 12	3;3	known_molec_cause;known_molec_cause	0	MONDO_0100096	0.46197	0
iPSC_NPC	ENSG00000157353	FCSK	ENSG00000157353	ENSG00000157353	protein_coding	protein_coding	8.43833	8.43667	8.215	8.21	1	1	0.00206273	0.0278385			1_to_1	identical gene model		24;24;22;3;9;6;16;6;5;3;7;5;6	24;24;22;6;16;6;7;5;5;6;9;3;3	13	13							1	Congenital disorder of glycosylation with defective fucosylation 2	3	known_molec_cause	0	MONDO_0060720	0.43328	0
iPSC_NPC	ENSG00000157368	IL34	ENSG00000157368	ENSG00000157368	protein_coding	protein_coding					0	0					1_to_1	identical gene model		6;7;3;6;2;3	7;3;2;6;3;6	6	6	diff_parts_same_contig		Unknown	Unknown							0	EFO_0004346	0.4351	0
iPSC_NPC	ENSG00000157379	DHRS1	ENSG00000157379	ENSG00000157379	protein_coding	protein_coding	14.0717	14.065	12.82	12.82	1	1	0.0020646	0.0278385			1_to_1	identical gene model		9;9;2;8;1;5;5;3;4;7;2	9;1;5;2;9;4;8;7;5;3;2	11	11	diff_parts_same_contig										0	EFO_0005425	0.076316	0
iPSC_NPC	ENSG00000157388	CACNA1D	ENSG00000157388	ENSG00000157388	protein_coding	protein_coding	0.33	0.33	0.33	0.33	1	1	0.00206267	0.0278385			1_to_1	identical gene model		49;48;46;2;7;43;2;8;20;4;47;3;8;36;9;15;7;41;8;6;3;4;47;2;10;3;15;6;41;20	47;49;48;41;4;46;47;41;36;7;2;43;2;4;10;8;6;20;7;15;6;20;3;8;15;2;9;8;3;3	30	30	diff_parts_same_contig						1	Primary aldosteronism, seizures, and neurologic abnormalities;Sinoatrial node dysfunction and deafness	3;3	known_molec_cause;known_molec_cause	0	Orphanet_324321	0.71922	1			yes
iPSC_NPC	ENSG00000157399	ARSL	ENSG00000157399	ENSG00000157399	protein_coding	protein_coding	0.814	0.814	0.56	0.56	1	1	0.00206267	0.0278385			1_to_1	identical gene model		11;6;2;10;12;12;11;6;10;11	11;11;10;11;10;12;12;6;6;2	10	10							1	Chondrodysplasia punctata, X-linked recessive	3	known_molec_cause	0	MONDO_0010555	0.7979	0
iPSC_NPC	ENSG00000157404	KIT	ENSG00000157404	ENSG00000157404	protein_coding	protein_coding	11.2933	11.29	10.33	10.325	1	1	0.00207908	0.0278385			1_to_1	identical gene model		21;21;4;2	21;2;21;4	4	4	new_contig_added, diff_parts_same_contig						1	Gastrointestinal stromal tumor, familial;Germ cell tumors, somatic;Leukemia, acute myeloid, somatic;Mastocytosis, cutaneous;Mastocytosis, systemic, somatic;Piebaldism	3;3;3;3;3;3	known_molec_cause;known_molec_cause;known_molec_cause;known_molec_cause;known_molec_cause;known_molec_cause	1	Orphanet_44890	0.87077	1	familial gastrointestinal stromal tumour	yes	yes
iPSC_NPC	ENSG00000157423	HYDIN	ENSG00000157423	ENSG00000157423	protein_coding	protein_coding	2.41667	2.09667	2.43	2.085	1	1	0.519999	0.0278385			1_to_1	identical gene model		15;20;20;22;18;86;3;5;19;5;4;19;3;3;19;2;3;10;3;16;3;4;2	86;22;2;4;20;10;2;18;4;19;20;19;16;3;19;15;3;3;5;3;5;3;3	23	23			Unknown	Unknown			1	Ciliary dyskinesia, primary, 5	3	known_molec_cause	0	Orphanet_244	0.69255	0
iPSC_NPC	ENSG00000157426	AASDH	ENSG00000157426	ENSG00000157426	protein_coding	protein_coding	1.91333	1.91333	1.58	1.58	1	1	0.00206267	0.0278385			1_to_1	identical gene model		15;12;11;13;3;3;14;12;2;14	12;14;15;14;12;13;11;3;3;2	10	10											0	MONDO_0011060	0.11676	0
iPSC_NPC	ENSG00000157429	ZNF19	ENSG00000157429	ENSG00000157429	protein_coding	protein_coding	4.99333	4.99167	5.135	5.135	1	1	0.00206267	0.0278385			1_to_1	identical gene model		6;2;3;6;6;4;6;5;5;4;5;6;4;5;1	4;6;5;4;5;6;6;6;2;3;6;5;5;1	15	14	diff_parts_same_contig										0	EFO_0004611	0.37248	0
iPSC_NPC	ENSG00000157445	CACNA2D3	ENSG00000157445	ENSG00000157445	protein_coding	protein_coding					0	0					1_to_1	identical gene model		38;39;21;35;5;38;22;7;2;37;5;35	39;38;38;35;37;35;22;5;21;2;7;5	12	12	new_contig_added, diff_parts_same_contig										0	EFO_0000319	0.46197	0
iPSC_NPC	ENSG00000157450	RNF111	ENSG00000157450	ENSG00000157450	protein_coding	protein_coding	2.65333	2.65167	2.165	2.165	1	1	0.00206267	0.0278385			1_to_1	identical gene model		14;14;2;3;3;14;4;2;2;4;5;13	2;14;3;14;14;13;4;2;3;4;5;2	12	12											0	MONDO_0005090	0.39369	0
iPSC_NPC	ENSG00000157456	CCNB2	ENSG00000157456	ENSG00000157456	protein_coding	protein_coding	62.0867	62.0583	60.56	60.545	1	1	0.00206318	0.0278385			1_to_1	identical gene model		9;3;6;3;8	3;9;6;8;3	5	5											0	EFO_0000571	0.26444	0
iPSC_NPC	ENSG00000157470	FAM81A	ENSG00000157470	ENSG00000157470	protein_coding	protein_coding	1.98167	1.97833	1.965	1.96	1	1	0.00206267	0.0278385			1_to_1	identical gene model		9;5;4;5;3;2;5;5;4;4;3;3;5;4;4	5;5;9;3;5;4;4;5;5;4;4;3;2;3;4	15	15											0	EFO_0007010	0.053791	0
iPSC_NPC	ENSG00000157483	MYO1E	ENSG00000157483	ENSG00000157483	protein_coding	protein_coding	7.26667	7.26167	6.43	6.425	1	1	0.00205804	0.0278385			1_to_1	identical gene model		28;6;6;2;7;6;3;6;4;8	28;3;6;8;6;4;6;7;6;2	10	10							1	Glomerulosclerosis, focal segmental, 6	3	known_molec_cause	0	EFO_0004236	0.69976	0
iPSC_NPC	ENSG00000157500	APPL1	ENSG00000157500	ENSG00000157500	protein_coding	protein_coding	12.47	12.4667	11.68	11.68	1	1	0.0020711	0.0278385			1_to_1	identical gene model		22;8;6;4;20;5;2;5;24	24;22;20;5;4;8;6;5;2	9	9							1	{Maturity-onset diabetes of the young, type 14}	3	known_molec_cause	0	Orphanet_552	0.59929	0
iPSC_NPC	ENSG00000157502	PWWP3B	ENSG00000157502	ENSG00000157502	protein_coding	protein_coding	0.33	0.33	0.33	0.33	0	0	0.00206267	0.0278385			1_to_1	identical gene model		5;4;3	5;4;3	3	3	new_contig_added, diff_parts_same_contig		Localization Problem, Gap								0	EFO_0001075	0.041711	0
iPSC_NPC	ENSG00000157510	AFAP1L1	ENSG00000157510	ENSG00000157510	protein_coding	protein_coding	0.1525	0.1525	0.155	0.155	1	1	0.00206267	0.0278385			1_to_1	identical gene model		19;9;2;10;18;8	19;9;8;18;2;10	6	6	diff_parts_same_contig										0	EFO_0004314	0.37972	0
iPSC_NPC	ENSG00000157514	TSC22D3	ENSG00000157514	ENSG00000157514	protein_coding	protein_coding	13.4867	13.48	10.94	10.935	1	1	0.00206176	0.0278385			1_to_1	identical gene model		4;3;3;4;3;3;3;2;3;3;2;2;4;2;3;4;3	4;3;3;3;4;3;4;4;2;2;3;3;3;3;2;2;3	17	17	new_contig_added, diff_parts_same_contig		Localization Problem, Gap								0	EFO_0000304	0.15873	0
iPSC_NPC	ENSG00000157538	VPS26C	ENSG00000157538	ENSG00000157538	protein_coding	protein_coding	9.30667	9.3	9.055	9.045	1	1	0.00206382	0.0278385			1_to_1	identical gene model		8;7;10;5;2;3;7;4;9;2;4;2;2	10;2;8;5;7;9;7;4;4;3;2;2;2	13	13	diff_parts_same_contig, new_contig_added		GRC Housekeeping								0	EFO_0007874	0.1505	0
iPSC_NPC	ENSG00000157540	DYRK1A	ENSG00000157540	ENSG00000157540	protein_coding	protein_coding	5.94333	5.94167	6.255	6.245	1	1	0.00206284	0.0278385			1_to_1	exon_length_diff	0.999912	13;10;12;6;3;3;13;3;5;13;5;10;5;12;10;10;7;3;12;11;12;12;11	12;12;12;11;12;13;13;5;6;12;11;3;10;10;13;10;10;3;3;5;5;7;3	23	23	new_contig_added, diff_parts_same_contig		GRC Housekeeping				1	Intellectual developmental disorder, autosomal dominant 7	3	known_molec_cause	0	MONDO_0013578	0.72981	0
iPSC_NPC	ENSG00000157542	KCNJ6	ENSG00000157542	ENSG00000157542	protein_coding	protein_coding	0.133333	0.133333	0.11	0.11	1	1	0.00206267	0.0278385			1_to_1	identical gene model	0.999996	4;5	4;5	2	2	new_contig_added, diff_parts_same_contig		GRC Housekeeping				1	Keppen-Lubinsky syndrome	3	known_molec_cause	0	MONDO_0013572	0.6883	0
iPSC_NPC	ENSG00000157551	KCNJ15	ENSG00000157551	ENSG00000157551	protein_coding	protein_coding					0	0					1_to_1	identical gene model		4;5;3;4;4;4;3;3;5;2;3;7;5;5;3;3;6;7;5;4;5;5	5;5;3;3;6;7;5;4;5;5;4;5;4;7;5;3;4;3;3;4;3;2	22	22	new_contig_added, diff_parts_same_contig		GRC Housekeeping								0	EFO_0004339	0.48387	0
iPSC_NPC	ENSG00000157554	ERG	ENSG00000157554	ENSG00000157554	protein_coding	protein_coding					0	0					1_to_1	identical gene model		10;9;9;9;11;10;12;12;9;11;9;8;4;8;5;6	9;9;9;11;10;12;11;10;9;12;8;6;9;8;4;5	16	16	diff_parts_same_contig, new_contig_added		GRC Housekeeping								0	EFO_0004526	0.50072	1			yes
iPSC_NPC	ENSG00000157557	ETS2	ENSG00000157557	ENSG00000157557	protein_coding	protein_coding	2.05833	2.05833	1.715	1.715	1	1	0.00206267	0.0278385			1_to_1	identical gene model		11;10;6;7;10;10;5;11;10	11;5;10;10;6;11;10;10;7	9	9	diff_parts_same_contig		GRC Housekeeping								0	EFO_0004340	0.41991	0
iPSC_NPC	ENSG00000157570	TSPAN18	ENSG00000157570	ENSG00000157570	protein_coding	protein_coding	34.9417	34.9283	35.61	35.6	1	1	0.00206283	0.0278385			1_to_1	identical gene model		9;4;7;4;5;2;10;5;8;3;7;5;7	7;5;10;7;8;9;5;7;4;5;4;3;2	13	13	new_contig_added, diff_parts_same_contig										0	EFO_0004464	0.32185	0
iPSC_NPC	ENSG00000157578	LCA5L	ENSG00000157578	ENSG00000157578	protein_coding	protein_coding	1.40833	1.405	1.485	1.48	1	1	0.00206267	0.0278385			1_to_1	identical gene model		11;10;7;4;6;6;6;4;6;4;6;5;4;5;3;2;8;5;7;4;4	11;7;10;4;8;5;4;4;7;6;5;4;4;6;4;3;6;6;5;2	21	20	diff_parts_same_contig		GRC Housekeeping								0	EFO_0011011	0.17874	0
iPSC_NPC	ENSG00000157593	SLC35B2	ENSG00000157593	ENSG00000157593	protein_coding	protein_coding	3.78	3.77833	3.985	3.985	1	1	0.00206267	0.0278385			1_to_1	identical gene model		3;4;3;2;3;4;4	3;3;4;2;3;4;4	7	7			Variation, GRC Housekeeping	GRC Housekeeping							0	Orphanet_93441	0.33262	0
iPSC_NPC	ENSG00000157600	TMEM164	ENSG00000157600	ENSG00000157600	protein_coding	protein_coding	121.263	121.207	113.58	113.555	1	1	0.0020625	0.0278385			1_to_1	identical gene model		5;7;6;7;5;4;3;2	2;6;3;7;7;5;5;4	8	8	diff_parts_same_contig		Localization Problem, Gap								0	EFO_0005423	0.13362	0
iPSC_NPC	ENSG00000157601	MX1	ENSG00000157601	ENSG00000157601	protein_coding	protein_coding	0.555	0.555	0.555	0.555	1	1	0.00206267	0.0278385			1_to_1	identical gene model		13;17;19;9;8;5;7;3;6;15;2;4;2;2;3;5;2;10	5;4;19;9;5;15;7;2;8;17;6;2;3;13;10;2;3;2	18	18	new_contig_added, diff_parts_same_contig		GRC Housekeeping								0	EFO_0000311	0.33731	0
iPSC_NPC	ENSG00000157613	CREB3L1	ENSG00000157613	ENSG00000157613	protein_coding	protein_coding	5.19833	5.195	5.02	5.015	1	1	0.00206243	0.0278385			1_to_1	identical gene model		3;5;3;3;4;12	12;3;3;5;3;4	6	6	new_contig_added, diff_parts_same_contig		Clone Problem	Clone Problem			1	Osteogenesis imperfecta, type XVI	3	known_molec_cause	0	Orphanet_666	0.66504	1			yes
iPSC_NPC	ENSG00000157617	C2CD2	ENSG00000157617	ENSG00000157617	protein_coding	protein_coding	10.365	10.3583	11.225	11.22	1	1	0.00205428	0.0278514			1_to_1	identical gene model		13;14;3;11;2;11;6;6	13;14;3;11;6;11;6;2	8	8	new_contig_added, diff_parts_same_contig		GRC Housekeeping								0	EFO_0004309	0.35462	0
iPSC_NPC	ENSG00000157625	TAB3	ENSG00000157625	ENSG00000157625	protein_coding	protein_coding	12.955	12.95	12.285	12.275	1	1	0.00206311	0.0278385			1_to_1	identical gene model	0.999949	6;4;7;11;12;8	12;7;11;8;4;6	6	6	new_contig_added, diff_parts_same_contig										0	MONDO_0100096	0.36958	0
iPSC_NPC	ENSG00000157637	SLC38A10	ENSG00000157637	ENSG00000157637	protein_coding	protein_coding	66.9783	66.9467	70.24	70.175	1	1	0.00206331	0.0278385			1_to_1	identical gene model		14;16;2;5;3;5;14;3;6;1;4	16;2;5;4;14;1;14;6;3;5;3	11	11	new_contig_added, diff_parts_same_contig			Localization Problem							0	EFO_0004631	0.24031	0
iPSC_NPC	ENSG00000157653	C9orf43	ENSG00000157653	ENSG00000157653	protein_coding	protein_coding	0.615	0.615	0.615	0.615	1	1	0.00206267	0.0278385			1_to_1	identical gene model		14;14;5	5;14;14	3	3											0	EFO_0004309	0.20575	0
iPSC_NPC	ENSG00000157654	PALM2AKAP2	ENSG00000157654	ENSG00000157654	protein_coding	protein_coding	20.9633	20.9567	20.36	20.36	1	1	0.00206023	0.0278385			1_to_1	identical gene model		4;10;7;4;11;7;9;5;3;2;2;2;6;3;3;7;3	7;7;11;6;9;10;7;3;5;4;3;2;4;2;2;3	17	16	diff_parts_same_contig, new_contig_added										0	EFO_0008039	0.35166	0
iPSC_NPC	ENSG00000157657	ZNF618	ENSG00000157657	ENSG00000157657	protein_coding	protein_coding	8.94833	8.945	8.235	8.23	1	1	0.00206544	0.0278385			1_to_1	identical gene model		14;12;15;11;6;12;14	14;15;14;12;11;12;6	7	7											0	EFO_0005763	0.3983	0
iPSC_NPC	ENSG00000157680	DGKI	ENSG00000157680	ENSG00000157680	protein_coding	protein_coding	0.518	0.516	0.55	0.55	1	1	0.00206267	0.0278385			1_to_1	identical gene model		34;34;33;33;12;4;2;5;3;2;7;7;33	33;7;34;34;33;5;2;7;33;12;4;3;2	13	13	new_contig_added, diff_parts_same_contig										0	EFO_0004340	0.42432	0
iPSC_NPC	ENSG00000157693	TMEM268	ENSG00000157693	ENSG00000157693	protein_coding	protein_coding	0.726667	0.726667	0.69	0.69	1	1	0.00206267	0.0278385			1_to_1	identical gene model		9;9;5;2	9;9;5;2	4	4	new_contig_added, diff_parts_same_contig										0	EFO_0005653	0.29765	0
iPSC_NPC	ENSG00000157703	SVOPL	ENSG00000157703	ENSG00000157703	protein_coding	protein_coding	0.905	0.9025	0.145	0.145	1	1	0.00206267	0.0278385			1_to_1	identical gene model		11;15;12;12;11;4;4;16	11;15;12;11;16;12;4;4	8	8	new_contig_added, diff_parts_same_contig										0	EFO_0004747	0.19253	0
iPSC_NPC	ENSG00000157734	SNX22	ENSG00000157734	ENSG00000157734	protein_coding	protein_coding	1.12	1.12	1.135	1.135	1	1	0.00206267	0.0278385			1_to_1	identical gene model		7;6;8;6;4;3;2	6;7;8;2;6;4;3	7	7											0	Orphanet_666	0.48884	0
iPSC_NPC	ENSG00000157741	UBN2	ENSG00000157741	ENSG00000157741	protein_coding	protein_coding	16.9583	16.9517	16.745	16.735	1	1	0.00206448	0.0278385			1_to_1	identical gene model		18;9;6;2	6;18;9;2	4	4	new_contig_added, diff_parts_same_contig										0	EFO_0003756	0.2661	0
iPSC_NPC	ENSG00000157764	BRAF	ENSG00000157764	ENSG00000157764	protein_coding	protein_coding	2.82833	2.82667	2.725	2.725	1	1	0.0020628	0.0278385			1_to_1	identical gene model		19;3;9;19;19;18;7;4;15;2;4;17;14;18;20;2;2;1;21;18;10	19;20;17;15;18;18;18;19;2;21;9;14;10;19;2;7;2;4;4;1;3	21	21							1	Adenocarcinoma of lung, somatic;Cardiofaciocutaneous syndrome;Colorectal cancer, somatic;LEOPARD syndrome 3;Melanoma, malignant, somatic;Nonsmall cell lung cancer, somatic;Noonan syndrome 7	3;3;3;3;3;3;3	known_molec_cause;known_molec_cause;known_molec_cause;known_molec_cause;known_molec_cause;known_molec_cause;known_molec_cause	1	Orphanet_1340	0.86886	1			yes
iPSC_NPC	ENSG00000157765	SLC34A2	ENSG00000157765	ENSG00000157765	protein_coding	protein_coding	0.3	0.3	0.235	0.235	1	1	0.00206267	0.0278385			1_to_1	identical gene model		13;13;13;5;5;5;13	13;5;13;13;13;5;5	7	7			GRC Housekeeping, Localization Problem				1	Pulmonary alveolar microlithiasis	3	known_molec_cause	0	Orphanet_60025	0.68283	1			yes
iPSC_NPC	ENSG00000157766	ACAN	ENSG00000157766	ENSG00000157766	protein_coding	protein_coding	0.612	0.612	0.4	0.4	1	1	0.00206267	0.0278385			1_to_1	identical gene model		16;18;10;2;3;17;19;11;18	19;18;18;10;16;17;11;3;2	9	9							1	?Spondyloepiphyseal dysplasia, Kimberley type;Short stature and advanced bone age, with or without early-onset osteoarthritis and/or osteochondritis dissecans;Spondyloepimetaphyseal dysplasia, aggrecan type	3;3;3	known_molec_cause;known_molec_cause;known_molec_cause	0	Orphanet_171866	0.73106	0
iPSC_NPC	ENSG00000157778	PSMG3	ENSG00000157778	ENSG00000157778	protein_coding	protein_coding	50.7933	50.7633	60.58	60.565	1	1	0.00205143	0.0279585			1_to_1	identical gene model		3;2;3	2;3;3	3	3											0	EFO_0004531;EFO_0003923	0.18797	0
iPSC_NPC	ENSG00000157782	CABP1	ENSG00000157782	ENSG00000157782	protein_coding	protein_coding	2.69667	2.695	1.985	1.985	1	1	0.00206267	0.0278385			1_to_1	identical gene model		7;6;6;6;2	6;7;6;6;2	5	5	diff_parts_same_contig										0	EFO_0006527	0.35218	0
iPSC_NPC	ENSG00000157796	WDR19	ENSG00000157796	ENSG00000157796	protein_coding	protein_coding	52.995	52.9667	53.055	53.02	1	1	0.00206388	0.0278385			1_to_1	identical gene model		37;5;2;9;4;7;14;36;5;6;2;5;23;5;4;6;4;4	9;5;37;7;36;6;5;5;14;4;23;5;4;2;6;4;4;2	18	18			GRC Housekeeping, Localization Problem				1	?Cranioectodermal dysplasia 4;?Short-rib thoracic dysplasia 5 with or without polydactyly;Nephronophthisis 13;Senior-Loken syndrome 8	3;3;3;3	known_molec_cause;known_molec_cause;known_molec_cause;known_molec_cause	0	MONDO_0017842	0.79865	0
iPSC_NPC	ENSG00000157800	SLC37A3	ENSG00000157800	ENSG00000157800	protein_coding	protein_coding	15.4	15.3917	16.065	16.055	1	1	0.00206289	0.0278385			1_to_1	identical gene model		15;12;14;14;5;6;6;8;2;6;2;3;6;5;16;5;2;2;6;5;2;6;3;4;3;2;4;5	16;15;12;14;3;2;5;3;2;3;5;14;6;2;2;5;5;6;8;6;6;6;5;6;4;2;2	28	27	new_contig_added, diff_parts_same_contig										0	EFO_0007814	0.4211	0
iPSC_NPC	ENSG00000157823	AP3S2	ENSG00000157823	ENSG00000157823	protein_coding	protein_coding	36.905	36.8833	36.32	36.3	1	1	0.00206074	0.0278385			1_to_1	identical gene model		6;7;6;7;2;6;2;7;4;2;5;6;4;6;3;1	6;7;2;7;6;4;6;6;3;4;7;2;5;6;2;1	16	16	diff_parts_same_contig										0	MONDO_0005148	0.2839	0
iPSC_NPC	ENSG00000157827	FMNL2	ENSG00000157827	ENSG00000157827	protein_coding	protein_coding	40.6533	40.635	40.875	40.87	1	1	0.0020629	0.0278385			1_to_1	identical gene model		26;14;3;2	26;3;14;2	4	4	new_contig_added, diff_parts_same_contig		Path Problem	Path Problem							0	EFO_0004695	0.48094	0
iPSC_NPC	ENSG00000157833	GAREM2	ENSG00000157833	ENSG00000157833	protein_coding	protein_coding	22.9517	22.945	18.825	18.815	1	1	0.00206506	0.0278385			1_to_1	identical gene model		6;6;2	6;6;2	3	3	diff_parts_same_contig										0	EFO_0005192	0.33615	0
iPSC_NPC	ENSG00000157837	SPPL3	ENSG00000157837	ENSG00000157837	protein_coding	protein_coding	41.1667	41.1467	41.72	41.69	1	1	0.00206254	0.0278385			1_to_1	identical gene model		11;5;2;9;4;6;7;6;4	11;5;4;9;7;6;6;2;4	9	9	diff_parts_same_contig										0	MONDO_0004979	0.3897	0
iPSC_NPC	ENSG00000157851	DPYSL5	ENSG00000157851	ENSG00000157851	protein_coding	protein_coding	20.8817	20.8717	20.845	20.835	1	1	0.00206207	0.0278385			1_to_1	identical gene model		13;13;4;4;4;5;13	4;13;13;4;13;4;5	7	7	new_contig_added, diff_parts_same_contig						1	Diaphanospondylodysostosis;Ritscher-Schinzel syndrome 4	3;3	known_molec_cause;known_molec_cause	0	MONDO_0060596	0.36958	0
iPSC_NPC	ENSG00000157856	DRC1	ENSG00000157856	ENSG00000157856	protein_coding	protein_coding	0.756667	0.753333	0.43	0.43	1	1	0.00206267	0.0278385			1_to_1	identical gene model	0.999837	17;8;5;5;5;4;4;16	17;8;16;4;4;5;5;5	8	8	new_contig_added, diff_parts_same_contig		Variation	Variation			1	Ciliary dyskinesia, primary, 21	3	known_molec_cause	0	Orphanet_244	0.73732	0
iPSC_NPC	ENSG00000157869	RAB28	ENSG00000157869	ENSG00000157869	protein_coding	protein_coding	1.53	1.52833	1.62	1.615	1	1	0.00206267	0.0278385			1_to_1	identical gene model		8;7;8;4;6;3;6;7	6;8;7;6;8;7;4;3	8	8			GRC Housekeeping, Localization Problem				1	Cone-rod dystrophy 18	3	known_molec_cause	0	Orphanet_1872	0.69564	0
iPSC_NPC	ENSG00000157870	PRXL2B	ENSG00000157870	ENSG00000157870	protein_coding	protein_coding	13.9	13.8933	13.405	13.4	1	1	0.00206266	0.0278385			1_to_1	identical gene model		7;6;7;7;7;7;6;7;2;3;6;6;7;5;6	7;7;6;7;7;7;6;7;7;6;5;6;6;3;2	15	15			Clone Problem	Clone Problem							0	MONDO_0005301	0.20117	0
iPSC_NPC	ENSG00000157873	TNFRSF14	ENSG00000157873	ENSG00000157873	protein_coding	protein_coding	2.73	2.73	1.805	1.805	1	1	0.00206282	0.0278385			1_to_1	identical gene model		8;7;6;7;7;4;7;5;4;6;3;6;3;3;4;5	6;7;7;7;7;8;6;4;3;5;5;6;3;4;4;3	16	16			Clone Problem	Clone Problem							0	EFO_0000403	0.58778	1			yes
iPSC_NPC	ENSG00000157881	PANK4	ENSG00000157881	ENSG00000157881	protein_coding	protein_coding	31.4833	31.4683	29.7	29.68	1	1	0.00206252	0.0278385			1_to_1	identical gene model		19;19;6;4;6;2;3;8;3;16;2;2	19;19;16;8;4;2;2;6;6;3;3;2	12	12			Clone Problem	Clone Problem			1	?Cataract 49	3	known_molec_cause	0	MONDO_0020378	0.36958	0
iPSC_NPC	ENSG00000157884	CIB4	ENSG00000157884	ENSG00000157884	protein_coding	protein_coding					0	0					1_to_1	identical gene model		7;5;5	7;5;5	3	3			Variation	Variation							0	EFO_0004312	0.34502	0
iPSC_NPC	ENSG00000157890	MEGF11	ENSG00000157890	ENSG00000157890	protein_coding	protein_coding	1.47667	1.47667	0.77	0.77	1	1	0.00206267	0.0278385			1_to_1	identical gene model		21;25;23;23;6;4;2;2;7;3;6;18;7;4;2	23;21;23;25;7;18;6;4;7;2;2;6;3;2;4	15	15	new_contig_added, diff_parts_same_contig		Variation	Variation							0	EFO_0004340	0.31925	0
iPSC_NPC	ENSG00000157895	C12orf43	ENSG00000157895	ENSG00000157895	protein_coding	protein_coding	3.61	4.245	3.73	4.28	1	1	-0.839561	0.0278385			1_to_1	identical gene model		6;6;3;4;6;6;5;6;7	6;6;3;6;7;6;5;6;4	9	9	diff_parts_same_contig		Variation	Variation							0	EFO_0004593;HP_0009800	0.33262	0
iPSC_NPC	ENSG00000157911	PEX10	ENSG00000157911	ENSG00000157911	protein_coding	protein_coding	3.32667	3.325	2.815	2.81	1	1	0.00206267	0.0278385			1_to_1	identical gene model		6;6;3;6;3;5;4;2;8	6;6;8;6;5;3;2;3;4	9	9							1	Peroxisome biogenesis disorder 11A (Zellweger);Peroxisome biogenesis disorder 11B;Peroxisome biogenesis disorder 6A (Zellweger);Peroxisome biogenesis disorder 6B	3;3;3;3	known_molec_cause;known_molec_cause;known_molec_cause;known_molec_cause	0	Orphanet_912	0.79557	0
iPSC_NPC	ENSG00000157916	RER1	ENSG00000157916	ENSG00000157916	protein_coding	protein_coding	41.6317	41.615	42.305	42.27	1	1	0.00206639	0.0278385			1_to_1	identical gene model		8;7;6;5;6;2;6;2;7	6;5;7;8;2;7;6;6;2	9	9											0	EFO_0004631	0.20677	0
iPSC_NPC	ENSG00000157927	RADIL	ENSG00000157927	ENSG00000157927	protein_coding	protein_coding	4.12833	4.12833	4.045	4.045	1	1	0.00206269	0.0278385			1_to_1	identical gene model		15;15;2;2;5;11;5	15;15;5;11;2;5;2	7	7											0	EFO_0004327	0.21469	0
iPSC_NPC	ENSG00000157933	SKI	ENSG00000157933	ENSG00000157933	protein_coding	protein_coding	170.803	170.727	177.435	177.265	1	1	0.00206299	0.0278385			1_to_1	identical gene model		7;3;2;2	7;2;3;2	4	4							1	Shprintzen-Goldberg syndrome	3	known_molec_cause	1	MONDO_0008426	0.83403	1			yes
iPSC_NPC	ENSG00000157954	WIPI2	ENSG00000157954	ENSG00000157954	protein_coding	protein_coding	32.435	32.42	33.095	33.075	1	1	0.00206614	0.0278385			1_to_1	identical gene model		13;12;12;13;5;13;4;3;2;6;10;4;6;7	12;13;13;13;4;12;7;3;10;5;6;6;4;2	14	14							1	?Intellectual developmental disorder with short stature and variable skeletal anomalies	3	known_molec_cause	0	Orphanet_88616	0.52131	0
iPSC_NPC	ENSG00000157965	SSX8P	ENSG00000157965	ENSG00000157965	transcribed_unprocessed_pseudogene	transcribed_unprocessed_pseudogene					0	0					1_to_1	identical gene model		7;7;8	7;8;7	3	3	diff_parts_same_contig		Path Problem, Gap	Path Problem							0	MONDO_0009685	0.0036958	0
iPSC_NPC	ENSG00000157978	LDLRAP1	ENSG00000157978	ENSG00000157978	protein_coding	protein_coding	5.60667	5.60333	5.845	5.835	1	1	0.00206277	0.0278385			1_to_1	identical gene model		9;2;3;3;4;3;7	9;3;7;2;4;3;3	7	7	diff_parts_same_contig		GRC Housekeeping, Clone Problem	GRC Housekeeping			1	Hypercholesterolemia, familial, 4	3	known_molec_cause	0	EFO_0004911	0.71109	0
iPSC_NPC	ENSG00000157985	AGAP1	ENSG00000157985	ENSG00000157985	protein_coding	protein_coding	6.15833	6.15667	5.645	5.64	1	1	0.00206377	0.0278385			1_to_1	identical gene model		18;17;5;10;17;7;17;6;4;3;2;16;9;18	18;10;17;18;5;17;16;9;17;6;7;3;2;4	14	14											0	EFO_0004784	0.39686	0
iPSC_NPC	ENSG00000157992	KRTCAP3	ENSG00000157992	ENSG00000157992	protein_coding	protein_coding	4.91833	4.915	4.73	4.73	1	1	0.00206267	0.0278385			1_to_1	identical gene model		7;6;3;6;5;3;7	7;7;6;6;5;3;3	7	7											0	MONDO_0018770	0.52884	0
iPSC_NPC	ENSG00000157999	ANKRD61	ENSG00000157999	ENSG00000157999	protein_coding	protein_coding	6.15667	6.15333	5.83	5.825	1	1	0.00206266	0.0278385			1_to_1	identical gene model		3	3	1	1											0	EFO_0004526	0.14134	0
iPSC_NPC	ENSG00000158006	PAFAH2	ENSG00000158006	ENSG00000158006	protein_coding	protein_coding	10.0617	10.055	7.295	7.295	1	1	0.00206317	0.0278385			1_to_1	identical gene model		11;11;6;7;4;2;5	11;11;5;4;2;6;7	7	7			Clone Problem								0	EFO_0004531;EFO_0003923	0.13529	0
iPSC_NPC	ENSG00000158008	EXTL1	ENSG00000158008	ENSG00000158008	protein_coding	protein_coding	5.04	5.03667	4.14	4.13	1	1	0.00206294	0.0278385			1_to_1	identical gene model		11;3;6;4	6;11;4;3	4	4			Clone Problem								0	EFO_0004314	0.060771	0
iPSC_NPC	ENSG00000158014	SLC30A2	ENSG00000158014	ENSG00000158014	protein_coding	protein_coding	0.11	0.11	0.11	0.11	1	1	0.00206267	0.0278385			1_to_1	identical gene model		8;7;3	8;7;3	3	3			Clone Problem				1	Zinc deficiency, transient neonatal	3	known_molec_cause	0	MONDO_0011973	0.61393	0
iPSC_NPC	ENSG00000158019	BABAM2	ENSG00000158019	ENSG00000158019	protein_coding	protein_coding	2.78667	2.785	2.65	2.65	1	1	0.00206267	0.0278385			1_to_1	identical gene model		13;13;13;12;7;14;6;2;3;4;4	6;13;12;2;4;3;13;13;14;7;4	11	11	diff_parts_same_contig										0	EFO_0007814	0.35418	0
iPSC_NPC	ENSG00000158022	TRIM63	ENSG00000158022	ENSG00000158022	protein_coding	protein_coding					0	0					1_to_1	identical gene model		9;3	9;3	2	2			Clone Problem								0	EFO_0000538	0.47425	0
iPSC_NPC	ENSG00000158023	CFAP251	ENSG00000158023	ENSG00000158023	protein_coding	protein_coding	2.77833	2.77833	2.21	2.21	1	1	0.00206285	0.0278385			1_to_1	identical gene model		22;18;3;4;3;5;4;2;4	22;18;3;4;5;4;4;3;2	9	9	diff_parts_same_contig						1	Spermatogenic failure 33	3	known_molec_cause	0	EFO_0000279	0.60698	0
iPSC_NPC	ENSG00000158042	MRPL17	ENSG00000158042	ENSG00000158042	protein_coding	protein_coding	52.195	52.17	53.72	53.71	1	1	0.00205949	0.0278385			1_to_1	identical gene model		3;2;2;2	3;2;2;2	4	4	diff_parts_same_contig		Clone Problem	Clone Problem							0	MONDO_0021637;EFO_0000519	0.15338	0
iPSC_NPC	ENSG00000158050	DUSP2	ENSG00000158050	ENSG00000158050	protein_coding	protein_coding	2.065	2.06167	1.95	1.945	1	1	0.00206267	0.0278385			1_to_1	identical gene model		4;2	4;2	2	2	diff_parts_same_contig		Path Problem	Path Problem							0	EFO_1000044	0.29968	0
iPSC_NPC	ENSG00000158055	GRHL3	ENSG00000158055	ENSG00000158055	protein_coding	protein_coding	1.616	1.616	1.17	1.17	1	1	0.00206267	0.0278385			1_to_1	identical gene model		16;16;16;16;3;4;15;3;3	16;16;3;16;4;16;15;3;3	9	9	diff_parts_same_contig		Clone Problem				1	van der Woude syndrome 2	3	known_molec_cause	0	Orphanet_888	0.75963	0
iPSC_NPC	ENSG00000158062	UBXN11	ENSG00000158062	ENSG00000158062	protein_coding	protein_coding	9.05167	9.04667	10.08	10.075	1	1	0.00206272	0.0278385			1_to_1	identical gene model		11;14;10;15;16;16;12;7;9;7;7;8;14;13;10;10	11;14;12;13;14;15;16;16;10;10;10;8;7;7;9;7	16	16			Clone Problem								0	EFO_0005091	0.22457	0
iPSC_NPC	ENSG00000158077	NLRP14	ENSG00000158077	ENSG00000158077	protein_coding	protein_coding	0.716667	0.716667	0.57	0.57	1	1	0.00206267	0.0278385			1_to_1	identical gene model		12	12	1	1											0	OBI_1110021;EFO_0000544	0.011087	0
iPSC_NPC	ENSG00000158079	PTPDC1	ENSG00000158079	ENSG00000158079	protein_coding	protein_coding	5.87333	5.87167	5.165	5.16	1	1	0.00206291	0.0278385			1_to_1	identical gene model		9;10;3;9;11	10;11;9;9;3	5	5											0	EFO_0008039	0.20014	0
iPSC_NPC	ENSG00000158089	GALNT14	ENSG00000158089	ENSG00000158089	protein_coding	protein_coding	0.43	0.43	0.43	0.43	0	0					1_to_1	identical gene model		16;15;17;8;12;10;6;9;4;9;4;8;3;8;5	16;15;17;4;8;12;10;9;9;8;8;6;3;5;4	15	15	new_contig_added, diff_parts_same_contig										0	EFO_0009051	0.2661	0
iPSC_NPC	ENSG00000158092	NCK1	ENSG00000158092	ENSG00000158092	protein_coding	protein_coding	3.57667	3.57333	3.855	3.855	1	1	0.00206267	0.0278385			1_to_1	identical gene model		4;2;4;3;3;2;4;2;4;4;4;3	4;4;4;4;3;2;2;4;3;3;4;2	12	12											0	EFO_0004309	0.42324	0
iPSC_NPC	ENSG00000158104	HPD	ENSG00000158104	ENSG00000158104	protein_coding	protein_coding	0.21	0.21	0.21	0.21	0	0					1_to_1	identical gene model		14;4;6;15	14;15;6;4	4	4							1	Hawkinsinuria;Tyrosinemia, type III	3;3	known_molec_cause;known_molec_cause	0	Orphanet_69723	0.76289	0
iPSC_NPC	ENSG00000158106	RHPN1	ENSG00000158106	ENSG00000158106	protein_coding	protein_coding	84.6817	84.6417	79.835	79.825	1	1	0.00206517	0.0278385			1_to_1	identical gene model		15;14;7	15;14;7	3	3	diff_parts_same_contig										0	EFO_0002939	0.10307	0
iPSC_NPC	ENSG00000158109	TPRG1L	ENSG00000158109	ENSG00000158109	protein_coding	protein_coding	12.1633	12.1583	12.275	12.265	1	1	0.00206304	0.0278385			1_to_1	identical gene model		4;5	5;4	2	2											0	EFO_0000519	0.017555	0
iPSC_NPC	ENSG00000158113	LRRC43	ENSG00000158113	ENSG00000158113	protein_coding	protein_coding	0.308	0.308	0.18	0.18	1	1	0.00206267	0.0278385			1_to_1	identical gene model		12;4;6;4;3;4	6;4;12;4;3;4	6	6	new_contig_added, diff_parts_same_contig										0	HP_0000964	0.30737	0
iPSC_NPC	ENSG00000158122	PRXL2C	ENSG00000158122	ENSG00000158122	protein_coding	protein_coding	2.49833	2.49667	2.065	2.06	1	1	0.00206267	0.0278385			1_to_1	identical gene model		6;4;6;4	6;4;6;4	4	4											0	EFO_0004337	0.035956	0
iPSC_NPC	ENSG00000158125	XDH	ENSG00000158125	ENSG00000158125	protein_coding	protein_coding	2.57	2.57	2.485	2.485	1	1	0.00206371	0.0278385			1_to_1	identical gene model		36;3;6	36;6;3	3	3	diff_parts_same_contig, new_contig_added						1	Xanthinuria, type I	3	known_molec_cause	0	Orphanet_3467	0.68485	0
iPSC_NPC	ENSG00000158156	XKR8	ENSG00000158156	ENSG00000158156	protein_coding	protein_coding	1.99	1.99	1.79	1.79	1	1	0.00206267	0.0278385			1_to_1	identical gene model		3;2;3;6;4;4;3;5;4	4;3;2;4;5;3;6;3;4	9	9			Clone Problem								0	EFO_0004305	0.10688	0
iPSC_NPC	ENSG00000158158	CNNM4	ENSG00000158158	ENSG00000158158	protein_coding	protein_coding	32.575	32.5583	31.75	31.725	1	1	0.00206309	0.0278385			1_to_1	identical gene model		7;3;4;6	7;3;6;4	4	4	diff_parts_same_contig		Path Problem	Path Problem			1	Jalili syndrome	3	known_molec_cause	0	MONDO_0009007	0.77028	0
iPSC_NPC	ENSG00000158161	EYA3	ENSG00000158161	ENSG00000158161	protein_coding	protein_coding	6.82	6.81667	7.38	7.375	1	1	0.00206267	0.0278385			1_to_1	identical gene model		17;14;18;17;4;17;7;17	18;17;17;14;17;7;17;4	8	8			Clone Problem								0	MONDO_0021637	0.26307	0
iPSC_NPC	ENSG00000158163	DZIP1L	ENSG00000158163	ENSG00000158163	protein_coding	protein_coding	26.2683	26.2533	25.435	25.42	1	1	0.00206261	0.0278385			1_to_1	identical gene model		16;2;3;14;2;2;7;4;3	16;2;7;14;2;2;4;3;3	9	9							1	Polycystic kidney disease 5	3	known_molec_cause	0	EFO_0003086	0.62992	0
iPSC_NPC	ENSG00000158164	TMSB15A	ENSG00000158164	ENSG00000158164	protein_coding	protein_coding	1333.17	1332.35	1297.7	1297.19	1	1	0.00205757	0.0278385			1_to_1	identical gene model		3	3	1	1	diff_parts_same_contig		Path Problem, Localization Problem, Gap	Path Problem							0	EFO_0005537	0.058763	0
iPSC_NPC	ENSG00000158169	FANCC	ENSG00000158169	ENSG00000158169	protein_coding	protein_coding	4.22833	4.22667	3.79	3.785	1	1	0.00206267	0.0278385			1_to_1	identical gene model		15;15;2;5;7;4;7;7;7;14;2;7;7;5;8;15;6;4;6;4;5	15;15;15;7;7;7;14;4;6;2;7;7;7;5;5;6;5;8;4;4	21	20							1	Fanconi anemia, complementation group C	3	known_molec_cause	1	MONDO_0019391	0.84775	1	Fanconi anaemia C	yes
iPSC_NPC	ENSG00000158186	MRAS	ENSG00000158186	ENSG00000158186	protein_coding	protein_coding	14.25	14.24	14.385	14.375	1	1	0.00206267	0.0278385			1_to_1	identical gene model		6;6;2;5;6;2;2;2;5;5;5	5;6;6;5;5;5;2;2;2;6;2	11	11							1	Noonan syndrome 11	3	known_molec_cause	0	MONDO_0018997	0.65427	0
iPSC_NPC	ENSG00000158195	WASF2	ENSG00000158195	ENSG00000158195	protein_coding	protein_coding	97.67	97.2367	92.49	92.32	1	1	0.00551787	0.0278385			1_to_1	exon_length_diff	0.998618	8;9	9;8	2	2	new_contig_added		GRC Housekeeping, Path Problem, Clone Problem	GRC Housekeeping, Path Problem			1	Spinocerebellar ataxia, autosomal recessive 2	3	known_molec_cause	0	EFO_0000304	0.24795	0
iPSC_NPC	ENSG00000158201	ABHD3	ENSG00000158201	ENSG00000158201	protein_coding	protein_coding	7.99667	7.995	7.66	7.66	1	1	0.00206267	0.0278385			1_to_1	identical gene model		9;5;6;4;8;4;3;2;7;4	9;7;8;5;2;6;4;4;4;3	10	10	new_contig_added										0	EFO_0010226	0.19212	0
iPSC_NPC	ENSG00000158220	ESYT3	ENSG00000158220	ENSG00000158220	protein_coding	protein_coding	0.2875	0.2875	0.25	0.25	1	1	0.00206267	0.0278385			1_to_1	identical gene model		8;23;5;2;2;22;18	22;23;18;8;2;5;2	7	7											0	EFO_0004875	0.34638	0
iPSC_NPC	ENSG00000158234	FAIM	ENSG00000158234	ENSG00000158234	protein_coding	protein_coding	7.85	7.84333	8.135	8.13	1	1	0.0020627	0.0278385			1_to_1	identical gene model		6;6;5;5;5;2;5;4;4	5;6;6;5;4;5;5;4;2	9	9											0	EFO_0005192	0.16723	0
iPSC_NPC	ENSG00000158246	TENT5B	ENSG00000158246	ENSG00000158246	protein_coding	protein_coding	51.5117	51.4917	54	53.995	1	1	0.00205348	0.027871			1_to_1	identical gene model		2	2	1	1	new_contig_added		Clone Problem								0	EFO_0004833	0.22779	0
iPSC_NPC	ENSG00000158258	CLSTN2	ENSG00000158258	ENSG00000158258	protein_coding	protein_coding	17.0333	17.025	16.82	16.805	1	1	0.00203756	0.0288129			1_to_1	identical gene model		17;11	17;11	2	2											0	EFO_0010750	0.40917	0
iPSC_NPC	ENSG00000158270	COLEC12	ENSG00000158270	ENSG00000158270	protein_coding	protein_coding	6.30167	6.3	5.76	5.755	1	1	0.00206699	0.0278385			1_to_1	identical gene model		10;2;9	10;2;9	3	3	new_contig_added, diff_parts_same_contig										0	EFO_0007937	0.33074	0
iPSC_NPC	ENSG00000158286	RNF207	ENSG00000158286	ENSG00000158286	protein_coding	protein_coding	3.87	3.86833	3.455	3.455	1	1	0.00206268	0.0278385			1_to_1	identical gene model		18;3;4;4;3;6;4;2;10	4;18;3;6;10;3;2;4;4	9	9											0	EFO_0004327	0.44131	0
iPSC_NPC	ENSG00000158290	CUL4B	ENSG00000158290	ENSG00000158290	protein_coding	protein_coding	9.93167	9.925	10.3	10.3	1	1	0.00206304	0.0278385			1_to_1	identical gene model		21;20;20;22;3;3;5;21;3;20	20;21;20;20;21;3;22;5;3;3	10	10	diff_parts_same_contig		Gap				1	Intellectual developmental disorder, X-linked, syndromic, Cabezas type	3	known_molec_cause	0	MONDO_0010306	0.75613	0
iPSC_NPC	ENSG00000158292	GPR153	ENSG00000158292	ENSG00000158292	protein_coding	protein_coding	118.89	118.84	119.825	119.76	1	1	0.00188773	0.0330596			1_to_1	identical gene model		6	6	1	1											0	Orphanet_168778	0.2661	0
iPSC_NPC	ENSG00000158296	SLC13A3	ENSG00000158296	ENSG00000158296	protein_coding	protein_coding	2.65333	2.65167	2.37	2.37	1	1	0.00206267	0.0278385			1_to_1	identical gene model		13;13;7;12;4;7;7;2;13;12;12	13;13;12;12;12;13;2;7;7;7;4	11	11	new_contig_added, diff_parts_same_contig						1	Leukoencephalopathy, acute reversible, with increased urinary alpha-ketoglutarate	3	known_molec_cause	0	EFO_0010262	0.58071	0
iPSC_NPC	ENSG00000158301	GPRASP2	ENSG00000158301	ENSG00000158301	protein_coding	protein_coding	2.04167	2.04167	2.03	2.03	1	1	0.00206267	0.0278385			1_to_1	identical gene model		4;5;5;4;5	4;4;5;5;5	5	5	diff_parts_same_contig		Localization Problem, Gap				1	?Deafness, X-linked 7	3	known_molec_cause	0	EFO_0001063	0.50222	0
iPSC_NPC	ENSG00000158315	RHBDL2	ENSG00000158315	ENSG00000158315	protein_coding	protein_coding	0.316667	0.316667	0.225	0.225	1	1	0.00206267	0.0278385			1_to_1	identical gene model		8;8;3	8;8;3	3	3	diff_parts_same_contig		Clone Problem								0	EFO_0000275;EFO_0003911	0.23537	0
iPSC_NPC	ENSG00000158321	AUTS2	ENSG00000158321	ENSG00000158321	protein_coding	protein_coding	93.8783	93.8367	83.095	83.055	1	1	0.00206836	0.0278385			1_to_1	identical gene model		19;5;18;3;4;5;9;7;5;2;2;6;4;3;2;7;14;13;2;6;3;14;15;19;4;3;2;1;13;6;4;3;3	19;19;18;5;3;6;6;4;3;3;2;2;15;14;9;2;14;13;3;6;13;4;4;3;7;5;3;5;7;2;1;4;2	33	33	new_contig_added, diff_parts_same_contig						1	Intellectual developmental disorder, autosomal dominant 26	3	known_molec_cause	0	Orphanet_352490	0.69099	0
iPSC_NPC	ENSG00000158352	SHROOM4	ENSG00000158352	ENSG00000158352	protein_coding	protein_coding	0.43	0.43	0.43	0.43	1	1	0.00206267	0.0278385			1_to_1	identical gene model		10;9;8;3;2	10;9;3;8;2	5	5	diff_parts_same_contig, new_contig_added		Path Problem, Gap	Path Problem			1	Intellectual developmental disorder, X-linked syndromic, Stocco dos Santos type	3	known_molec_cause	0	Orphanet_85288	0.5854	0
iPSC_NPC	ENSG00000158373	H2BC5	ENSG00000158373	ENSG00000158373	protein_coding	protein_coding	13.855	13.85	13.495	13.485	1	1	0.00206272	0.0278385			1_to_1	identical gene model		2;1	2;1	2	2											0	EFO_0000763;EFO_0005741	0.50304	0
iPSC_NPC	ENSG00000158402	CDC25C	ENSG00000158402	ENSG00000158402	protein_coding	protein_coding	1.27333	1.27333	0.57	0.57	1	1	0.00206267	0.0278385			1_to_1	identical gene model		14;11;11;8;2;6;14;7;12;16	11;14;11;16;14;12;7;8;6;2	10	10											0	MONDO_0004975	0.37157	0
iPSC_NPC	ENSG00000158406	H4C8	ENSG00000158406	ENSG00000158406	protein_coding	protein_coding	1.1775	1.1775	1.42	1.42	1	1	0.00206267	0.0278385			1_to_1	identical gene model		1;2;3	3;2;1	3	3	diff_parts_same_contig										0	EFO_0005741	0.50396	0
iPSC_NPC	ENSG00000158411	MITD1	ENSG00000158411	ENSG00000158411	protein_coding	protein_coding	26.245	26.2317	28.225	28.22	1	1	0.00206453	0.0278385			1_to_1	identical gene model		7;6;7;8;2;4;6;2;4	4;8;7;7;4;2;6;6;2	9	9			Path Problem	Path Problem							0	MONDO_0014576;Orphanet_401862	0.5141	0
iPSC_NPC	ENSG00000158417	EIF5B	ENSG00000158417	ENSG00000158417	protein_coding	protein_coding	14.2717	14.265	14.495	14.49	1	1	0.00206566	0.0278385			1_to_1	identical gene model		24;2;3;3;25	25;24;3;3;2	5	5	diff_parts_same_contig		Path Problem	Path Problem							0	EFO_0007986	0.27093	0
iPSC_NPC	ENSG00000158423	RIBC1	ENSG00000158423	ENSG00000158423	protein_coding	protein_coding	3.00833	3.00667	2.925	2.925	1	1	0.00206267	0.0278385			1_to_1	identical gene model	0.999896	5;8;6;5;2	5;6;8;5;2	5	5	new_contig_added		Path Problem, Gap	Path Problem							0	EFO_1000028	0.015568	0
iPSC_NPC	ENSG00000158427	TMSB15B	ENSG00000158427	ENSG00000158427	protein_coding	protein_coding	27.7317	27.3133	26.64	26.045	1	1	0.0230744	0.0278385			1_to_1	identical gene model	0.999851	4;3;2;3;3;4	4;2;3;3;3;4	6	6	new_contig_added		Path Problem, Localization Problem, Gap	Path Problem							0	EFO_0000681	0.0081308	0
iPSC_NPC	ENSG00000158428	CATIP	ENSG00000158428	ENSG00000158428	protein_coding	protein_coding	1.36	1.35667	1.3	1.3	1	1	0.00206267	0.0278385			1_to_1	identical gene model		10;2;6;2;2	10;2;2;6;2	5	5			Clone Problem	Clone Problem			1	?Spermatogenic failure 54	3	known_molec_cause	0	EFO_0004532	0.20199	0
iPSC_NPC	ENSG00000158435	CNOT11	ENSG00000158435	ENSG00000158435	protein_coding	protein_coding	71.8367	71.8067	76.295	76.24	1	1	0.00206261	0.0278385			1_to_1	identical gene model		7;3;3	7;3;3	3	3			Path Problem	Path Problem							0	EFO_0000519	0.25152	0
iPSC_NPC	ENSG00000158445	KCNB1	ENSG00000158445	ENSG00000158445	protein_coding	protein_coding	2.45	2.45	2.07	2.07	1	1	0.00207026	0.0278385			1_to_1	identical gene model		2;2;3;2;3;2;2;2;2	2;3;2;2;3;2;2;2;2	9	9	new_contig_added, diff_parts_same_contig						1	Developmental and epileptic encephalopathy 26	3	known_molec_cause	1	MONDO_0018614	0.80595	0
iPSC_NPC	ENSG00000158457	TSPAN33	ENSG00000158457	ENSG00000158457	protein_coding	protein_coding	12.68	14.995	11.745	14.835	1	1	-0.386346	0.0278385			1_to_1	exon_length_diff	0.992383	8;3;2;3	8;3;3;2	4	4	new_contig_added, diff_parts_same_contig		Clone Problem	Clone Problem							0	EFO_0004531	0.29392	0
iPSC_NPC	ENSG00000158458	NRG2	ENSG00000158458	ENSG00000158458	protein_coding	protein_coding	0.3575	0.3575	0.3	0.3	1	1	0.00206267	0.0278385			1_to_1	identical gene model		10;11;10;11;10;10;5;3;8	8;10;11;10;10;11;10;3;5	9	9	diff_parts_same_contig, new_contig_added										0	EFO_0000311	0.58302	0
iPSC_NPC	ENSG00000158467	AHCYL2	ENSG00000158467	ENSG00000158467	protein_coding	protein_coding	3.575	3.57333	3.325	3.325	1	1	0.00206267	0.0278385			1_to_1	identical gene model		17;17;3;5;17;6;5;17;4;17;4;3	17;17;5;3;17;17;6;17;5;4;3;4	12	12	diff_parts_same_contig, new_contig_added		Clone Problem	Clone Problem							0	EFO_0004509	0.31917	0
iPSC_NPC	ENSG00000158470	B4GALT5	ENSG00000158470	ENSG00000158470	protein_coding	protein_coding	150.29	150.215	157.345	157.3	1	1	0.00206111	0.0278385			1_to_1	identical gene model		9	9	1	1	diff_parts_same_contig										0	EFO_0006336	0.26996	0
iPSC_NPC	ENSG00000158473	CD1D	ENSG00000158473	ENSG00000158473	protein_coding	protein_coding	0.55	0.55	0.55	0.55	0	0					1_to_1	identical gene model		7;5;6;7;3;3;6	7;7;5;6;3;6;3	7	7			GRC Housekeeping								0	EFO_0004308	0.2696	0
iPSC_NPC	ENSG00000158477	CD1A	ENSG00000158477	ENSG00000158477	protein_coding	protein_coding					0	0					1_to_1	identical gene model		6	6	1	1			GRC Housekeeping								0	EFO_0009178	0.26334	0
iPSC_NPC	ENSG00000158480	SPATA2	ENSG00000158480	ENSG00000158480	protein_coding	protein_coding	2.075	2.075	2.085	2.085	1	1	0.00206267	0.0278385			1_to_1	identical gene model		3;3	3;3	2	2	hg19_errors_corrected										0	EFO_0002690	0.13028	0
iPSC_NPC	ENSG00000158481	CD1C	ENSG00000158481	ENSG00000158481	protein_coding	protein_coding					0	0					1_to_1	identical gene model		6;4	6;4	2	2			GRC Housekeeping								0	EFO_0000685	0.097604	0
iPSC_NPC	ENSG00000158482	SNX29P1	ENSG00000158482	ENSG00000158482	unprocessed_pseudogene	unprocessed_pseudogene	0.34	0.34	0.34	0.34	0	0					1_to_1	identical gene model		4	4	1	1	diff_parts_same_contig		Clone Problem, Unknown	Clone Problem, Unknown										0
iPSC_NPC	ENSG00000158483	FAM86C1P	ENSG00000158483	ENSG00000158483	transcribed_unprocessed_pseudogene	transcribed_unprocessed_pseudogene	5.515	5.51	5.42	5.415	1	1	0.00206267	0.0278385			1_to_1	identical gene model		4;5;5;5;5;4;8	4;5;5;5;5;4;8	7	7											0	Orphanet_552	0.081339	0
iPSC_NPC	ENSG00000158485	CD1B	ENSG00000158485	ENSG00000158485	protein_coding	protein_coding					0	0					1_to_1	identical gene model		6;5	5;6	2	2			GRC Housekeeping				1	Paroxysmal nonkinesigenic dyskinesia 1	3	known_molec_cause	0	OBI_1110021;EFO_0000544	0.076091	0
iPSC_NPC	ENSG00000158486	DNAH3	ENSG00000158486	ENSG00000158486	protein_coding	protein_coding	1.24	1.238	0.57	0.57	1	1	0.00206267	0.0278385			1_to_1	identical gene model	0.999983	62;16;21;8;2;6	62;21;8;16;2;6	6	6	new_contig_added, diff_parts_same_contig										0	EFO_0006335	0.31945	0
iPSC_NPC	ENSG00000158488	CD1E	ENSG00000158488	ENSG00000158488	protein_coding	protein_coding					0	0					1_to_1	identical gene model		4;5;5;4;6;6;3;6;4;5;4;6;5;4;2	5;4;5;4;6;6;4;4;5;5;4;6;6;2;3	15	15			GRC Housekeeping								0	EFO_0005055	0.049086	0
iPSC_NPC	ENSG00000158497	HMHB1	ENSG00000158497	ENSG00000158497	protein_coding	protein_coding					0	0					1_to_1	identical gene model		2	2	1	1	diff_parts_same_contig										0	EFO_0004339	0.39765	0
iPSC_NPC	ENSG00000158516	CPA2	ENSG00000158516	ENSG00000158516	protein_coding	protein_coding	0.572	0.572	0.47	0.47	1	1	0.00206267	0.0278385			1_to_1	identical gene model		11;8;5;7	11;5;7;8	4	4											0	EFO_0007010	0.098448	0
iPSC_NPC	ENSG00000158517	NCF1	ENSG00000158517	ENSG00000158517	protein_coding	protein_coding	0.873333	1.155	0.48	1.155	1	1	0.389051	0.20945			1_to_1	identical gene model	0.998667	11;9;6;5;5;9;6;7;4;2;2	11;9;6;9;5;6;5;7;4;2;2	11	11	new_contig_added		Path Problem	Gap, Path Problem			1	Chronic granulomatous disease 1, autosomal recessive	3	known_molec_cause	0	Orphanet_379	0.69829	0
iPSC_NPC	ENSG00000158525	CPA5	ENSG00000158525	ENSG00000158525	protein_coding	protein_coding	0.215	0.215	0.215	0.215	1	1	0.00206267	0.0278385			1_to_1	identical gene model		11;11;12;5;13;13;2;12;2;11;3	12;5;11;2;13;12;11;13;11;2	11	10	diff_parts_same_contig, new_contig_added		Variation, Path Problem	Variation, Path Problem							0	EFO_0000685	0.12928	0
iPSC_NPC	ENSG00000158526	TSR2	ENSG00000158526	ENSG00000158526	protein_coding	protein_coding	41.695	41.6783	42.665	42.625	1	1	0.00206285	0.0278385			1_to_1	identical gene model		5	5	1	1			Gap				1	?Diamond-Blackfan anemia 14 with mandibulofacial dysostosis	3	known_molec_cause	0	Orphanet_124	0.63239	0
iPSC_NPC	ENSG00000158528	PPP1R9A	ENSG00000158528	ENSG00000158528	protein_coding	protein_coding	2.70833	2.705	2.435	2.43	1	1	0.00206268	0.0278385			1_to_1	identical gene model		18;16;2;2;18;20;16;17	2;20;16;18;2;16;17;18	8	8	new_contig_added, diff_parts_same_contig										0	EFO_0004875	0.25621	0
iPSC_NPC	ENSG00000158545	ZC3H18	ENSG00000158545	ENSG00000158545	protein_coding	protein_coding	31.8967	31.885	27.65	27.64	1	1	0.00206651	0.0278385			1_to_1	identical gene model		18;19;2;5;4;5;3;5;2;6;2;6	18;19;6;6;2;5;4;2;5;5;3;2	12	12	new_contig_added, diff_parts_same_contig										0	EFO_0004526	0.18436	0
iPSC_NPC	ENSG00000158552	ZFAND2B	ENSG00000158552	ENSG00000158552	protein_coding	protein_coding	5.26667	5.26667	5.38	5.375	1	1	0.00206267	0.0278385			1_to_1	identical gene model		9;7;6;7;4;10;5;5;7;3;5;10;6;6;4;5;8;3;6;2;9	5;9;6;10;9;5;7;7;5;3;10;6;7;4;4;2;6;6;5;8;3	21	21											0	EFO_0005091	0.097406	0
iPSC_NPC	ENSG00000158553	POM121L2	ENSG00000158553	ENSG00000158553	protein_coding	protein_coding					0	0					1_to_1	identical gene model		2;1	2;1	2	2			Variation								0	MONDO_0005090	0.46007	0
iPSC_NPC	ENSG00000158555	GDPD5	ENSG00000158555	ENSG00000158555	protein_coding	protein_coding	13.945	13.9533	15.34	15.32	1	1	-0.00841267	0.477705			1_to_1	identical gene model		17;17;2;13;6;18;5;8;18;2;2;2;5;12;12;5;6	17;13;18;18;12;17;12;2;6;2;6;5;5;5;8;2;2	17	17	new_contig_added, diff_parts_same_contig										0	EFO_0000519	0.23099	0
iPSC_NPC	ENSG00000158560	DYNC1I1	ENSG00000158560	ENSG00000158560	protein_coding	protein_coding	0.59	0.59	0.59	0.59	1	1	0.00206267	0.0278385			1_to_1	identical gene model		17;16;5;16;17;17;4;5;7;5;17;16	17;17;5;17;16;16;16;5;5;17;7;4	12	12	diff_parts_same_contig										0	EFO_0000763	0.46197	0
iPSC_NPC	ENSG00000158571	PFKFB1	ENSG00000158571	ENSG00000158571	protein_coding	protein_coding	0.243333	0.243333	0.18	0.18	1	1	0.00206267	0.0278385			1_to_1	identical gene model		10;14;13;13	14;10;13;13	4	4			Gap								0	MONDO_0011962	0.21862	0
iPSC_NPC	ENSG00000158578	ALAS2	ENSG00000158578	ENSG00000158578	protein_coding	protein_coding					0	0					1_to_1	identical gene model		10;11;5;5;5;6;5;6;11	11;11;10;5;5;6;5;5;6	9	9			Gap				1	Anemia, sideroblastic, 1;Protoporphyria, erythropoietic, X-linked	3;3	known_molec_cause;known_molec_cause	1	MONDO_0020721	0.81853	0
iPSC_NPC	ENSG00000158604	TMED4	ENSG00000158604	ENSG00000158604	protein_coding	protein_coding	26.095	26.0817	25.265	25.25	1	1	0.00205939	0.0278385			1_to_1	identical gene model		4;4;5;3;4	4;5;4;3;4	5	5											0	EFO_0004611	0.24968	0
iPSC_NPC	ENSG00000158615	PPP1R15B	ENSG00000158615	ENSG00000158615	protein_coding	protein_coding	52.135	52.0617	53.19	53.065	1	1	0.0033285	0.0278385			1_to_1	identical gene model	0.999871	2	2	1	1	new_contig_added, diff_parts_same_contig						1	Microcephaly, short stature, and impaired glucose metabolism 2	3	known_molec_cause	0	Orphanet_391408	0.63568	0
iPSC_NPC	ENSG00000158623	COPG2	ENSG00000158623	ENSG00000158623	protein_coding	protein_coding	18.035	14.695	17.845	14.43	1	1	-0.631734	0.00355806			1_to_1	exon_count_diff		9;13;4	24;15;20	3	3	diff_parts_same_contig, new_contig_added		Gap, Variation, Path Problem	Variation, Path Problem, Gap							0	EFO_0000304	0.10378	0
iPSC_NPC	ENSG00000158636	EMSY	ENSG00000158636	ENSG00000158636	protein_coding	protein_coding	12.12	12.115	11.655	11.65	1	1	0.00206314	0.0278385			1_to_1	identical gene model		21;10;4;19;21;20;20;5;5;20;6;3;2;3;18;4;4;2	10;4;21;19;5;4;5;21;20;20;18;20;2;4;6;2;3;3	18	18	diff_parts_same_contig										0	MONDO_0004979	0.34527	0
iPSC_NPC	ENSG00000158639	PAGE5	ENSG00000158639	ENSG00000158639	protein_coding	protein_coding					0	0					1_to_1	identical gene model		5;5;5	5;5;5	3	3	diff_parts_same_contig		Gap								0	EFO_0000519	0.018884	0
iPSC_NPC	ENSG00000158669	GPAT4	ENSG00000158669	ENSG00000158669	protein_coding	protein_coding	68.815	68.795	72.985	72.97	1	1	0.00175788	0.0451706			1_to_1	identical gene model		13;3;6;6;2;3;2;2;3;7;7	2;3;13;6;2;2;7;6;7;3;3	11	11											0	EFO_0000519	0.18479	0
iPSC_NPC	ENSG00000158683	PKD1L1	ENSG00000158683	ENSG00000158683	protein_coding	protein_coding	0.253333	0.253333	0.23	0.23	1	1	0.00206267	0.0278385			1_to_1	identical gene model		57;3;2;7;8	8;57;7;3;2	5	5	new_contig_added, diff_parts_same_contig						1	Heterotaxy, visceral, 8, autosomal	3	known_molec_cause	0	MONDO_0018677	0.62266	0
iPSC_NPC	ENSG00000158691	ZSCAN12	ENSG00000158691	ENSG00000158691	protein_coding	protein_coding	3	2.99833	2.88	2.88	1	1	0.00206309	0.0278385			1_to_1	identical gene model		5;6	5;6	2	2	diff_parts_same_contig		Variation								0	EFO_0011011	0.23461	0
iPSC_NPC	ENSG00000158710	TAGLN2	ENSG00000158710	ENSG00000158710	protein_coding	protein_coding	2.89667	2.895	2.83	2.83	1	1	0.00206267	0.0278385			1_to_1	identical gene model		5;5;5;5;4	5;5;4;5;5	5	5	diff_parts_same_contig		GRC Housekeeping								0	EFO_0004584	0.39173	0
iPSC_NPC	ENSG00000158711	ELK4	ENSG00000158711	ENSG00000158711	protein_coding	protein_coding	15.6183	15.6117	15.975	15.98	1	1	0.00206358	0.0278385			1_to_1	identical gene model		3;5;3;10;3	10;3;5;3;3	5	5											0	MONDO_0005341;MONDO_0018531;EFO_0000673;EFO_0005540	0.36958	1			yes
iPSC_NPC	ENSG00000158714	SLAMF8	ENSG00000158714	ENSG00000158714	protein_coding	protein_coding					0	0					1_to_1	identical gene model		5;4;4;4	4;5;4;4	4	4	diff_parts_same_contig		GRC Housekeeping								0	EFO_0000384	0.23055	0
iPSC_NPC	ENSG00000158715	SLC45A3	ENSG00000158715	ENSG00000158715	protein_coding	protein_coding	12.3717	12.365	11.735	11.725	1	1	0.0020565	0.0278391			1_to_1	identical gene model		5;3	5;3	2	2											0	EFO_0004624	0.38625	1			yes
iPSC_NPC	ENSG00000158716	DUSP23	ENSG00000158716	ENSG00000158716	protein_coding	protein_coding	22.8017	22.7917	22.695	22.69	1	1	0.00206262	0.0278385			1_to_1	identical gene model		2;3;3	3;3;2	3	3	diff_parts_same_contig		GRC Housekeeping								0	EFO_0004458	0.25285	0
iPSC_NPC	ENSG00000158717	RNF166	ENSG00000158717	ENSG00000158717	protein_coding	protein_coding	44.6583	44.64	42.87	42.835	1	1	0.00206458	0.0278385			1_to_1	identical gene model		6;5;6;2;4;2;2;3;5;3;2	4;3;6;5;6;2;3;5;2;2;2	11	11	diff_parts_same_contig										0	EFO_0003958	0.15725	0
iPSC_NPC	ENSG00000158731	OR10J6P	ENSG00000158731	ENSG00000158731	unprocessed_pseudogene	unprocessed_pseudogene					0	0					1_to_1	identical gene model		1	1	1	1			GRC Housekeeping											0
iPSC_NPC	ENSG00000158747	NBL1	ENSG00000158747	ENSG00000158747	protein_coding	protein_coding	3.69	3.68667	3.155	3.15	1	1	0.00206267	0.0278385			1_to_1	identical gene model		4;4;4;4;4;3;4;4;4;4;4;4;4;4	4;4;4;4;4;4;4;4;4;4;3;4;4;4	14	14	new_contig_added, diff_parts_same_contig		GRC Housekeeping, Localization Problem, Clone Problem				1	Dyskeratosis congenita, autosomal recessive 6;Pulmonary fibrosis and/or bone marrow failure, telomere-related, 4	3;3	known_molec_cause;known_molec_cause	0	EFO_0004340	0.29721	0
iPSC_NPC	ENSG00000158748	HTR6	ENSG00000158748	ENSG00000158748	protein_coding	protein_coding	0.2625	0.2625	0.165	0.165	1	1	0.00206267	0.0278385			1_to_1	identical gene model		3	3	1	1	diff_parts_same_contig		GRC Housekeeping, Localization Problem, Clone Problem								0	MONDO_0005090	0.59485	0
iPSC_NPC	ENSG00000158764	ITLN2	ENSG00000158764	ENSG00000158764	protein_coding	protein_coding	0.68	0.68	0.68	0.68	0	0					1_to_1	identical gene model		8;2;4	8;4;2	3	3			GRC Housekeeping								0	Orphanet_93160	0.048886	0
iPSC_NPC	ENSG00000158769	F11R	ENSG00000158769	ENSG00000158769	protein_coding	protein_coding	0.815	0.815	0.74	0.74	1	1	0.00206267	0.0278385			1_to_1	identical gene model		6;10;4;9;3;11	10;11;9;4;6;3	6	6			GRC Housekeeping								0	EFO_0000304	0.26987	0
iPSC_NPC	ENSG00000158773	USF1	ENSG00000158773	ENSG00000158773	protein_coding	protein_coding	36.925	36.9067	38.055	38.035	1	1	0.00206515	0.0278385			1_to_1	identical gene model		10;11;11;2;11;6;9;6;5;9;7	11;11;2;10;11;6;9;9;6;7;5	11	11			GRC Housekeeping				1	{Hyperlipidemia, familial combined, susceptibility to}	3	known_molec_cause	0	EFO_0005091	0.16289	0
iPSC_NPC	ENSG00000158786	PLA2G2F	ENSG00000158786	ENSG00000158786	protein_coding	protein_coding					0	0					1_to_1	identical gene model		5;2	5;2	2	2	diff_parts_same_contig		GRC Housekeeping, Localization Problem, Clone Problem								0	EFO_0000519	0.18479	0
iPSC_NPC	ENSG00000158792	SPATA2L	ENSG00000158792	ENSG00000158792	protein_coding	protein_coding	19.76	19.7517	17.9	17.885	1	1	0.00205806	0.0278385			1_to_1	identical gene model		3;4;3	3;4;3	3	3	diff_parts_same_contig										0	EFO_0005674	0.26076	0
iPSC_NPC	ENSG00000158793	NIT1	ENSG00000158793	ENSG00000158793	protein_coding	protein_coding	29.2783	29.2633	28.485	28.475	1	1	0.0020635	0.0278385			1_to_1	identical gene model		6;7;7;7;3;2;4;3;4;2;6;4;3;6;6;6	6;7;4;4;4;6;7;7;6;2;3;6;3;6;3;2	16	16			GRC Housekeeping								0	EFO_0009550	0.092395	0
iPSC_NPC	ENSG00000158796	DEDD	ENSG00000158796	ENSG00000158796	protein_coding	protein_coding	6.625	6.62333	6.415	6.41	1	1	0.00206267	0.0278385			1_to_1	identical gene model		5;6;6;6;5;2;7;6;6;6;8;5	6;2;6;5;6;6;6;5;5;7;6;8	12	12			GRC Housekeeping								0	EFO_0004875	0.11665	0
iPSC_NPC	ENSG00000158805	ZNF276	ENSG00000158805	ENSG00000158805	protein_coding	protein_coding	11.5067	11.5017	11.81	11.8	1	1	0.00206351	0.0278385			1_to_1	identical gene model		11;11;9;11;4;10;4;10;11;4;4;2	11;11;10;10;11;11;9;4;4;4;4;2	12	12	diff_parts_same_contig										0	EFO_0009044	0.5673	0
iPSC_NPC	ENSG00000158806	NPM2	ENSG00000158806	ENSG00000158806	protein_coding	protein_coding	1.655	1.65	1.655	1.65	1	1	0.00206267	0.0278385			1_to_1	identical gene model		9;8;9;10;4;6;5;4;9;6;4;2;6;8	6;9;9;10;6;5;9;8;6;8;4;4;4;2	14	14	diff_parts_same_contig		Clone Problem	Clone Problem							0	EFO_0006794	0.27256	0
iPSC_NPC	ENSG00000158813	EDA	ENSG00000158813	ENSG00000158813	protein_coding	protein_coding	0.3775	0.3775	0.275	0.275	1	1	0.00206267	0.0278385			1_to_1	identical gene model	0.999666	1;2;8;8;3;8;7;8;2;3;3;4;7	1;2;8;3;2;3;4;8;8;8;7;3;7	13	13	diff_parts_same_contig, new_contig_added		GRC Housekeeping, Gap				1	Ectodermal dysplasia 1, hypohidrotic, X-linked;Tooth agenesis, selective, X-linked 1	3;3	known_molec_cause;known_molec_cause	1	MONDO_0010585	0.84974	0
iPSC_NPC	ENSG00000158815	FGF17	ENSG00000158815	ENSG00000158815	protein_coding	protein_coding	29.408	29.398	7.29	7.28	1	1	0.00208099	0.0278385			1_to_1	identical gene model		5;5;3;3	5;5;3;3	4	4	diff_parts_same_contig		Clone Problem	Clone Problem			1	Hypogonadotropic hypogonadism 20 with or without anosmia	3	known_molec_cause	0	MONDO_0018800	0.63239	0
iPSC_NPC	ENSG00000158816	VWA5B1	ENSG00000158816	ENSG00000158816	protein_coding	protein_coding	0.195	0.195	0.195	0.195	1	1	0.00206267	0.0278385			1_to_1	identical gene model		22;22;12;15;22;10;3;4	22;22;22;15;3;4;12;10	8	8	diff_parts_same_contig		GRC Housekeeping, Localization Problem, Clone Problem								0	MONDO_0005148	0.30867	0
iPSC_NPC	ENSG00000158825	CDA	ENSG00000158825	ENSG00000158825	protein_coding	protein_coding	0.99	0.985	0.99	0.985	1	1	0.00206267	0.0278385			1_to_1	identical gene model		4;3	3;4	2	2	diff_parts_same_contig		GRC Housekeeping, Localization Problem, Clone Problem				1	Craniodiaphyseal dysplasia, autosomal dominant;Sclerosteosis 1	3;3	known_molec_cause;known_molec_cause	0	EFO_0004526	0.41452	0
iPSC_NPC	ENSG00000158828	PINK1	ENSG00000158828	ENSG00000158828	protein_coding	protein_coding	19.9067	19.8983	21.015	20.995	1	1	0.00206116	0.0278385			1_to_1	identical gene model		8;4;5	8;5;4	3	3	diff_parts_same_contig		GRC Housekeeping, Localization Problem, Clone Problem				1	Parkinson disease 6, early onset	3	known_molec_cause	0	MONDO_0017279	0.79614	0
iPSC_NPC	ENSG00000158850	B4GALT3	ENSG00000158850	ENSG00000158850	protein_coding	protein_coding	19.5933	19.585	18	17.985	1	1	0.00206285	0.0278385			1_to_1	identical gene model		8;8;4;3;6;3;5;4;2;4;4;5;8	8;5;8;8;2;6;3;4;5;4;4;4;3	13	13			Path Problem, GRC Housekeeping	Path Problem							0	MONDO_0004975	0.14834	0
iPSC_NPC	ENSG00000158856	DMTN	ENSG00000158856	ENSG00000158856	protein_coding	protein_coding	7.148	7.148	3.87	3.87	1	1	0.0020627	0.0278385			1_to_1	identical gene model		16;16;15;15;16;14;16;9;14;8;6;3;6;15;3;8;5;4;3;16;7;7;14	4;7;3;15;6;16;14;6;14;14;5;7;8;8;16;16;9;16;16;15;15;3;3	23	23	diff_parts_same_contig		Clone Problem	Clone Problem							0	EFO_0004532	0.35843	0
iPSC_NPC	ENSG00000158859	ADAMTS4	ENSG00000158859	ENSG00000158859	protein_coding	protein_coding	1.83	1.82833	1.12	1.12	1	1	0.00206285	0.0278385			1_to_1	identical gene model		2;9;2	9;2;2	3	3			Path Problem, GRC Housekeeping	Path Problem							0	EFO_0004842	0.34038	0
iPSC_NPC	ENSG00000158863	FHIP2B	ENSG00000158863	ENSG00000158863	protein_coding	protein_coding	48.9033	48.885	33.17	33.14	1	1	0.00207506	0.0278385			1_to_1	identical gene model		17;7;18;3;4;2;2;2;2;4;3;2	17;3;7;2;18;4;2;3;2;2;4;2	12	12	diff_parts_same_contig		Clone Problem	Clone Problem							0	EFO_0004838	0.21928	0
iPSC_NPC	ENSG00000158864	NDUFS2	ENSG00000158864	ENSG00000158864	protein_coding	protein_coding	39.1383	39.12	39.175	39.145	1	1	0.00206846	0.0278385			1_to_1	identical gene model		15;13;8;10;5;3;2;7;4;5;12;3;4;5;5	4;5;15;5;13;10;2;7;3;12;5;8;4;5;3	15	15			Path Problem, GRC Housekeeping	Path Problem			1	Mitochondrial complex I deficiency, nuclear type 6	3	known_molec_cause	0	MONDO_0100133	0.74402	0
iPSC_NPC	ENSG00000158865	SLC5A11	ENSG00000158865	ENSG00000158865	protein_coding	protein_coding					0	0					1_to_1	identical gene model	0.999725	16;16;15;19;15;2;3;16;15;14;14;5	16;16;15;19;15;2;16;5;15;14;14;3	12	12	new_contig_added, diff_parts_same_contig		Clone Problem	Clone Problem							0	EFO_0007878	0.3108	0
iPSC_NPC	ENSG00000158869	FCER1G	ENSG00000158869	ENSG00000158869	protein_coding	protein_coding	1.78833	1.78833	1.43	1.43	1	1	0.00206267	0.0278385			1_to_1	identical gene model		5;5;4	4;5;5	3	3			Path Problem, GRC Housekeeping	Path Problem							0	EFO_0004584	0.35149	0
iPSC_NPC	ENSG00000158874	APOA2	ENSG00000158874	ENSG00000158874	protein_coding	protein_coding					0	0					1_to_1	identical gene model		4;3;3;4;4;4;5;2;3;2	4;3;4;2;3;5;4;2;3;4	10	10			Path Problem, GRC Housekeeping	Path Problem			1	Apolipoprotein A-II deficiency;{Hypercholesterolemia, familial, modifier of}	3;3	known_molec_cause;known_molec_cause	0	EFO_1001875	0.37583	0
iPSC_NPC	ENSG00000158882	TOMM40L	ENSG00000158882	ENSG00000158882	protein_coding	protein_coding	1.778	1.778	1.77	1.77	1	1	0.00206267	0.0278385			1_to_1	identical gene model		9;10;6;2;9;7;2;8;9	9;10;7;9;6;8;9;2;2	9	9			Path Problem, GRC Housekeeping	Path Problem							0	EFO_0004911	0.33262	0
iPSC_NPC	ENSG00000158887	MPZ	ENSG00000158887	ENSG00000158887	protein_coding	protein_coding	2.09667	2.09667	2.84	2.84	1	1	0.00206267	0.0278385			1_to_1	identical gene model		7;2;2;5;6;6;5;6;6	7;6;6;5;6;2;2	9	7			Path Problem, GRC Housekeeping	Path Problem			1	Charcot-Marie-Tooth disease, dominant intermediate D;Charcot-Marie-Tooth disease, type 1B;Charcot-Marie-Tooth disease, type 2I;Charcot-Marie-Tooth disease, type 2J;Dejerine-Sottas disease;Hypomyelinating neuropathy, congenital, 2;Roussy-Levy syndrome	3;3;3;3;3;3;3	known_molec_cause;known_molec_cause;known_molec_cause;known_molec_cause;known_molec_cause;known_molec_cause;known_molec_cause	1	MONDO_0007307	0.83159	0
iPSC_NPC	ENSG00000158901	WFDC8	ENSG00000158901	ENSG00000158901	protein_coding	protein_coding					0	0					1_to_1	identical gene model		6;7	7;6	2	2	diff_parts_same_contig										0	EFO_0007006	0.057913	0
iPSC_NPC	ENSG00000158941	CCAR2	ENSG00000158941	ENSG00000158941	protein_coding	protein_coding	46.3917	46.37	45.755	45.75	1	1	0.00206449	0.0278385			1_to_1	identical gene model		21;21;4;5;12;16;2;4;6;6;5;5;6;12	21;6;4;21;6;5;4;16;5;2;12;12;6;5	14	14	diff_parts_same_contig										0	MONDO_0005148	0.27984	0
iPSC_NPC	ENSG00000158955	WNT9B	ENSG00000158955	ENSG00000158955	protein_coding	protein_coding	1.0925	1.0925	0.82	0.82	1	1	0.00206267	0.0278385			1_to_1	identical gene model		4;5;3	3;4;5	3	3	new_contig_added, diff_parts_same_contig		Gap, Unknown, Variation, GRC Housekeeping, Path Problem	Unknown, Variation, GRC Housekeeping, Gap							0	Orphanet_1848	0.36958	0
iPSC_NPC	ENSG00000158966	CACHD1	ENSG00000158966	ENSG00000158966	protein_coding	protein_coding	45.67	45.6433	57.105	57.065	1	1	0.00205287	0.027912			1_to_1	identical gene model		27;27;2;26;27;27	27;27;27;26;27;2	6	6	new_contig_added, diff_parts_same_contig		Clone Problem								0	EFO_0009718	0.317	0
iPSC_NPC	ENSG00000158985	CDC42SE2	ENSG00000158985	ENSG00000158985	protein_coding	protein_coding	3.10833	3.10667	2.8	2.795	1	1	0.00206267	0.0278385			1_to_1	identical gene model		6;5;2;2;4;6;4;5;3;3;3;2	4;3;3;5;4;6;6;5;2;3;2	12	11	diff_parts_same_contig										0	EFO_0004980	0.2502	0
iPSC_NPC	ENSG00000158987	RAPGEF6	ENSG00000158987	ENSG00000158987	protein_coding	protein_coding	0.93	0.93	0.92	0.92	1	1	0.00206267	0.0278385			1_to_1	identical gene model		29;25;2;4;5;3;29;28;18;18;7;5;14;26;28;18	28;18;7;29;29;28;18;25;26;18;3;14;5;5;4;2	16	16	diff_parts_same_contig										0	EFO_0004995	0.30487	0
iPSC_NPC	ENSG00000159023	EPB41	ENSG00000159023	ENSG00000159023	protein_coding	protein_coding	12.0767	12.0717	11.13	11.125	1	1	0.00206723	0.0278385			1_to_1	identical gene model		21;17;20;19;15;21;19;5;2;14;3;6;10;21;13;21;21;17;17;18;16;7;18;17;9;16;13;11;15;13;19;5;18;15;13;17;15;17;5;4;17	21;19;21;18;16;15;19;15;14;21;19;21;17;17;13;21;18;15;17;17;13;17;18;17;15;20;13;16;17;11;13;10;9;7;5;3;6;4;5;5;2	41	41			Clone Problem				1	Elliptocytosis-1	3	known_molec_cause	0	Orphanet_288	0.75104	0
iPSC_NPC	ENSG00000159055	MIS18A	ENSG00000159055	ENSG00000159055	protein_coding	protein_coding	93.5933	93.555	90.55	90.52	1	1	0.00206331	0.0278385			1_to_1	identical gene model		5;2	5;2	2	2	diff_parts_same_contig		GRC Housekeeping								0	EFO_0000676	0.0077242	0
iPSC_NPC	ENSG00000159063	ALG8	ENSG00000159063	ENSG00000159063	protein_coding	protein_coding	31.3183	31.305	29.28	29.25	1	1	0.00206334	0.0278385			1_to_1	identical gene model		13;14;4;7;4;3;8;13;5;3;7;5;8;6;4;3;8;8;6;7;13	6;3;13;5;3;14;13;8;7;13;6;4;5;7;8;8;8;7;4;4;3	21	21	diff_parts_same_contig						1	Congenital disorder of glycosylation, type Ih;Polycystic liver disease 3 with or without kidney cysts	3;3	known_molec_cause;known_molec_cause	1	MONDO_0011969	0.80102	0
iPSC_NPC	ENSG00000159069	FBXW5	ENSG00000159069	ENSG00000159069	protein_coding	protein_coding	54.04	54.0167	52.95	52.945	1	1	0.00206049	0.0278385			1_to_1	identical gene model		9;5;3;8;6;8;5;5	9;8;8;5;6;5;5;3	8	8	diff_parts_same_contig										0	EFO_0009270	0.40469	0
iPSC_NPC	ENSG00000159079	CFAP298	ENSG00000159079	ENSG00000159079	protein_coding	protein_coding	6.11333	6.11333	5.905	5.905	1	1	0.00206272	0.0278385			1_to_1	identical gene model		7;6;5;3;2;6;5;2	2;7;5;6;3;6;2;5	8	8	new_contig_added, diff_parts_same_contig		GRC Housekeeping				1	Ciliary dyskinesia, primary, 26	3	known_molec_cause	0	Orphanet_244	0.64595	0
iPSC_NPC	ENSG00000159082	SYNJ1	ENSG00000159082	ENSG00000159082	protein_coding	protein_coding	0.733333	0.733333	0.85	0.85	1	1	0.00206267	0.0278385			1_to_1	identical gene model		32;29;33;5;16;32;8;4;4;2;28;33;32;33	32;29;33;32;8;28;33;32;33;5;2;4;16;4	14	14	diff_parts_same_contig, new_contig_added		GRC Housekeeping				1	Developmental and epileptic encephalopathy 53;Parkinson disease 20, early-onset	3;3	known_molec_cause;known_molec_cause	0	Orphanet_391411	0.74235	0
iPSC_NPC	ENSG00000159086	PAXBP1	ENSG00000159086	ENSG00000159086	protein_coding	protein_coding	60.7467	60.7167	60.845	60.815	1	1	0.00206472	0.0278385			1_to_1	identical gene model		16;18;3;18;4;6;11;8;10	18;11;18;10;16;4;3;8;6	9	9	new_contig_added, diff_parts_same_contig		Clone Problem, Variation, GRC Housekeeping	Variation, Clone Problem							0	EFO_0004784	0.25964	0
iPSC_NPC	ENSG00000159110	IFNAR2	ENSG00000159110	ENSG00000159110	protein_coding	protein_coding	0.295	0.2925	0.295	0.295	1	1	0.00206267	0.0278385			1_to_1	identical gene model		8;9;10;9;9;6;5;4;7;6	9;9;9;4;8;10;6;7;6;5	10	10	new_contig_added, diff_parts_same_contig		GRC Housekeeping				1	?Immunodeficiency 45;{Hepatitis B virus, susceptibility to}	3;3	known_molec_cause;known_molec_cause	0	MONDO_0100096	0.64373	0
iPSC_NPC	ENSG00000159111	MRPL10	ENSG00000159111	ENSG00000159111	protein_coding	protein_coding	11.29	11.2817	11.565	11.56	1	1	0.00206267	0.0278385			1_to_1	identical gene model		5;5;6;5;4;3;2	5;5;6;5;3;4;2	7	7	diff_parts_same_contig		GRC Housekeeping, Path Problem, Gap	GRC Housekeeping, Gap							0	EFO_0005763	0.16094	0
iPSC_NPC	ENSG00000159128	IFNGR2	ENSG00000159128	ENSG00000159128	protein_coding	protein_coding	22.4567	22.4433	22.19	22.18	1	1	0.00205979	0.0278385			1_to_1	identical gene model		7;8;8;3;7;6	7;7;8;6;8;3	6	6	diff_parts_same_contig, new_contig_added		GRC Housekeeping, Variation	GRC Housekeeping, Variation			1	Immunodeficiency 28, mycobacteriosis	3	known_molec_cause	0	MONDO_0017902;Orphanet_319547;Orphanet_319574	0.69296	0
iPSC_NPC	ENSG00000159131	GART	ENSG00000159131	ENSG00000159131	protein_coding	protein_coding	38.445	38.4283	40.785	40.765	1	1	0.00206423	0.0278385			1_to_1	identical gene model		11;8;22;22;22;22;7;7;4;4;4;3;3;6;2;2;2;4	22;22;22;22;2;2;4;3;11;8;3;4;7;7;6;2;4;4	18	18	new_contig_added, diff_parts_same_contig		Variation, GRC Housekeeping	GRC Housekeeping, Variation							0	EFO_0003060	0.6003	0
iPSC_NPC	ENSG00000159140	SON	ENSG00000159140	ENSG00000159140	protein_coding	protein_coding	113.782	113.737	117.385	117.325	1	1	0.0020642	0.0278385			1_to_1	identical gene model		7;12;5;11;5;4;10;13;7;5;7;6;6;2;2;4;5;6;4;3	12;11;2;7;13;5;3;10;5;4;2;7;7;6;6;6;5;5;4;4	20	20	diff_parts_same_contig, new_contig_added		GRC Housekeeping				1	ZTTK syndrome	3	known_molec_cause	0	Orphanet_102283	0.72788	0
iPSC_NPC	ENSG00000159147	DONSON	ENSG00000159147	ENSG00000159147	protein_coding	protein_coding	7.86	7.85667	7.35	7.35	1	1	0.00206267	0.0278385			1_to_1	identical gene model		10;11;9;9;9;4;5;8;5;10;9;2;2	4;11;10;10;9;9;2;8;5;9;9;5;2	13	13	diff_parts_same_contig		GRC Housekeeping				1	Microcephaly, short stature, and limb abnormalities;Microcephaly-micromelia syndrome	3;3	known_molec_cause;known_molec_cause	0	MONDO_0060533	0.73348	0
iPSC_NPC	ENSG00000159164	SV2A	ENSG00000159164	ENSG00000159164	protein_coding	protein_coding	84.2483	84.2033	96.96	96.93	1	1	0.00205936	0.0278385			1_to_1	identical gene model	0.99995	12;13	13;12	2	2	new_contig_added		Path Problem, GRC Housekeeping								0	EFO_0000474	0.61315	0
iPSC_NPC	ENSG00000159166	LAD1	ENSG00000159166	ENSG00000159166	protein_coding	protein_coding					0	0					1_to_1	identical gene model		10;10;3;3;3;3;4	10;10;3;3;3;3;4	7	7	diff_parts_same_contig										0	EFO_0004530	0.3001	0
iPSC_NPC	ENSG00000159167	STC1	ENSG00000159167	ENSG00000159167	protein_coding	protein_coding	5.705	5.70333	5.635	5.635	1	1	0.00206459	0.0278385			1_to_1	identical gene model		4;4	4;4	2	2											0	EFO_0005208	0.42269	0
iPSC_NPC	ENSG00000159173	TNNI1	ENSG00000159173	ENSG00000159173	protein_coding	protein_coding	0.49	0.49	0.49	0.49	0	0					1_to_1	identical gene model		12;9;8;7;9;8;8	8;9;12;9;8;7;8	7	7	new_contig_added, diff_parts_same_contig										0	EFO_0004713	0.21116	0
iPSC_NPC	ENSG00000159176	CSRP1	ENSG00000159176	ENSG00000159176	protein_coding	protein_coding	10.2617	10.255	7.375	7.37	1	1	0.00206049	0.0278385			1_to_1	identical gene model		6;7;5;3;2;6;3;4;6;5;4;5;5;6;4;6;3;2;6	6;7;4;4;2;6;6;3;6;5;4;6;6;5;5;5;3;3;2	19	19	diff_parts_same_contig										0	EFO_0004995	0.099399	0
iPSC_NPC	ENSG00000159182	PRAC1	ENSG00000159182	ENSG00000159182	protein_coding	protein_coding					0	0					1_to_1	identical gene model		2	2	1	1			GRC Housekeeping, Path Problem, Gap	GRC Housekeeping, Gap							0	EFO_0004980	0.17188	0
iPSC_NPC	ENSG00000159184	HOXB13	ENSG00000159184	ENSG00000159184	protein_coding	protein_coding					0	0					1_to_1	identical gene model		2	2	1	1			GRC Housekeeping, Path Problem, Gap	GRC Housekeeping, Gap			1	{Prostate cancer, hereditary, 9}	3	known_molec_cause	0	Orphanet_1331	0.58302	0
iPSC_NPC	ENSG00000159186	ATP5POP1	ENSG00000159186	ENSG00000159186	processed_pseudogene	processed_pseudogene					0	0					1_to_1	identical gene model		1	1	1	1			Variation	Variation										0
iPSC_NPC	ENSG00000159189	C1QC	ENSG00000159189	ENSG00000159189	protein_coding	protein_coding					0	0					1_to_1	identical gene model		3;3;3	3;3;3	3	3			Clone Problem				1	C1q deficiency	3	known_molec_cause	0	MONDO_0015699	0.67254	0
iPSC_NPC	ENSG00000159197	KCNE2	ENSG00000159197	ENSG00000159197	protein_coding	protein_coding	0.355	0.355	0.355	0.355	1	1	0.00206267	0.0278385			1_to_1	identical gene model		2	2	1	1	diff_parts_same_contig		GRC Housekeeping				1	Atrial fibrillation, familial, 4;Long QT syndrome 6	3;3	known_molec_cause;known_molec_cause	0	Orphanet_768	0.75065	0
iPSC_NPC	ENSG00000159199	ATP5MC1	ENSG00000159199	ENSG00000159199	protein_coding	protein_coding	43.55	43.53	48.15	48.16	1	1	0.00206207	0.0278385			1_to_1	identical gene model		5;5;3;5;3;4;3;4;4;3	5;3;5;5;4;4;4;3;3;3	10	10			GRC Housekeeping, Path Problem, Gap	GRC Housekeeping, Gap							0	EFO_0004339	0.19342	0
iPSC_NPC	ENSG00000159200	RCAN1	ENSG00000159200	ENSG00000159200	protein_coding	protein_coding	2.785	2.785	2.71	2.71	1	1	0.00206267	0.0278385			1_to_1	identical gene model		4;4;4;4;4;3;5;3;2;4;4;3;1;4	2;4;4;4;4;4;4;5;3;4;4;3;1;3	14	14	new_contig_added, diff_parts_same_contig		GRC Housekeeping								0	EFO_0004838	0.25845	0
iPSC_NPC	ENSG00000159202	UBE2Z	ENSG00000159202	ENSG00000159202	protein_coding	protein_coding	34.4367	34.4217	34.03	34.02	1	1	0.00206334	0.0278385			1_to_1	identical gene model		7;5;4;7;3;3;5;2	7;3;7;3;5;5;4;2	8	8			GRC Housekeeping, Path Problem, Gap	GRC Housekeeping, Gap							0	EFO_0007985	0.21785	0
iPSC_NPC	ENSG00000159208	CIART	ENSG00000159208	ENSG00000159208	protein_coding	protein_coding	3.345	3.36833	3.475	3.555	1	1	-0.00839329	0.478344			1_to_1	exon_length_diff	0.999858	5;6;6;6;6;3;4	6;6;6;5;6;3;4	7	7	new_contig_added		Path Problem, GRC Housekeeping								0	EFO_0005192	0.13218	0
iPSC_NPC	ENSG00000159210	SNF8	ENSG00000159210	ENSG00000159210	protein_coding	protein_coding	52.2217	52.195	51.735	51.685	1	1	0.00206199	0.0278385			1_to_1	identical gene model		8;8;2;2;9;5;5;4;9;2;5;5;7;3;3;5;7	8;5;9;8;5;3;2;5;5;7;9;7;5;2;2;3;4	17	17			GRC Housekeeping, Path Problem, Gap	GRC Housekeeping, Gap							0	EFO_0000763	0.46493	0
iPSC_NPC	ENSG00000159212	CLIC6	ENSG00000159212	ENSG00000159212	protein_coding	protein_coding	0.605	0.605	0.605	0.605	1	1	0.00206267	0.0278385			1_to_1	identical gene model		6;7	6;7	2	2	new_contig_added, diff_parts_same_contig		GRC Housekeeping	GRC Housekeeping							0	EFO_0004312	0.46068	0
iPSC_NPC	ENSG00000159214	CCDC24	ENSG00000159214	ENSG00000159214	protein_coding	protein_coding	10.74	10.7367	9.78	9.785	1	1	0.0020633	0.0278385			1_to_1	identical gene model		9;6;6;6;3;7;6;8;6;6;8	8;9;6;6;8;6;6;6;6;7;3	11	11	diff_parts_same_contig		Clone Problem								0	EFO_0009101	0.064873	0
iPSC_NPC	ENSG00000159216	RUNX1	ENSG00000159216	ENSG00000159216	protein_coding	protein_coding	0.31	0.31	0.31	0.31	1	1	0.00206267	0.0278385			1_to_1	identical gene model	0.999997	8;6;5;5;5;3;9;4;4;2;3;2;2;13;2;7;3;9	8;6;9;9;7;5;5;2;2;5;2;4;13;3;2;3;3;4	18	18	new_contig_added, diff_parts_same_contig		GRC Housekeeping	GRC Housekeeping			1	Leukemia, acute myeloid;Platelet disorder, familial, with associated myeloid malignancy	3;3	known_molec_cause;known_molec_cause	0	MONDO_0011071	0.72092	1			yes
iPSC_NPC	ENSG00000159217	IGF2BP1	ENSG00000159217	ENSG00000159217	protein_coding	protein_coding	365.022	364.853	374.46	374.41	1	1	0.00208546	0.0278388			1_to_1	identical gene model		15;13;5;3;3;6	15;3;13;6;5;3	6	6	new_contig_added, diff_parts_same_contig		GRC Housekeeping, Path Problem, Gap	GRC Housekeeping, Gap							0	EFO_0007800	0.44388	0
iPSC_NPC	ENSG00000159224	GIP	ENSG00000159224	ENSG00000159224	protein_coding	protein_coding	0.74	0.74	0.74	0.74	0	0					1_to_1	identical gene model		6	6	1	1	diff_parts_same_contig		GRC Housekeeping, Path Problem, Gap	GRC Housekeeping, Gap			1	Pituitary adenoma, ACTH-secreting, somatic;Ventricular tachycardia, idiopathic	3;3	known_molec_cause;known_molec_cause	0	EFO_0004980	0.22902	0
iPSC_NPC	ENSG00000159228	CBR1	ENSG00000159228	ENSG00000159228	protein_coding	protein_coding	18.0817	18.0733	18.065	18.05	1	1	0.00206353	0.0278385			1_to_1	identical gene model		3;3;2;3;3	3;3;2;3;3	5	5	diff_parts_same_contig		GRC Housekeeping								0	EFO_0004628	0.28474	0
iPSC_NPC	ENSG00000159231	CBR3	ENSG00000159231	ENSG00000159231	protein_coding	protein_coding	1.24	1.24	1.41	1.41	1	1	0.00206267	0.0278385			1_to_1	identical gene model		3	3	1	1	diff_parts_same_contig		GRC Housekeeping								0	EFO_0007937	0.28811	0
iPSC_NPC	ENSG00000159239		ENSG00000159239	ENSG00000159239	protein_coding	protein_coding	0.28	0.28	0.27	0.27	1	1	0.00206267	0.0278385			1_to_1	identical gene model		5	5	1	1											0	EFO_0000280	0.03477	0
iPSC_NPC	ENSG00000159247	TUBBP5	ENSG00000159247	ENSG00000159247	transcribed_unprocessed_pseudogene	transcribed_unprocessed_pseudogene	0.58	0.58	0.57	0.57	1	1	0.00206267	0.0278385			1_to_1	identical gene model		4;5;4;2	2;5;4;4	4	4			Gap	Gap	Low Mappability						0	EFO_0000756	0.0036958	0
iPSC_NPC	ENSG00000159248	GJD2	ENSG00000159248	ENSG00000159248	protein_coding	protein_coding	0.8625	0.8625	0.56	0.56	1	1	0.00206267	0.0278385			1_to_1	identical gene model		2	2	1	1	diff_parts_same_contig										0	MONDO_0004892	0.43589	0
iPSC_NPC	ENSG00000159251	ACTC1	ENSG00000159251	ENSG00000159251	protein_coding	protein_coding	163.427	163.382	93.4	93.33	1	1	0.00203978	0.0285754			1_to_1	identical gene model		7;4;2;6;4;6	7;6;6;4;2;4	6	6	diff_parts_same_contig						1	Atrial septal defect 5;Cardiomyopathy, dilated, 1R;Cardiomyopathy, hypertrophic, 11;Left ventricular noncompaction 4	3;3;3;3	known_molec_cause;known_molec_cause;known_molec_cause;known_molec_cause	1	EFO_0000538	0.80168	0
iPSC_NPC	ENSG00000159256	MORC3	ENSG00000159256	ENSG00000159256	protein_coding	protein_coding	2.995	2.995	3.275	3.275	1	1	0.00206267	0.0278385			1_to_1	identical gene model		17;3;4;2;16;5;8;5;7;3;6;7	5;17;16;2;4;3;8;5;7;3;6;7	12	12	diff_parts_same_contig, new_contig_added		GRC Housekeeping								0	EFO_0004339	0.34202	0
iPSC_NPC	ENSG00000159259	CHAF1B	ENSG00000159259	ENSG00000159259	protein_coding	protein_coding	41.61	41.5917	43.135	43.095	1	1	0.00206258	0.0278385			1_to_1	identical gene model		14;6;4	14;6;4	3	3	diff_parts_same_contig		GRC Housekeeping								0	EFO_0004518	0.28693	0
iPSC_NPC	ENSG00000159261	CLDN14	ENSG00000159261	ENSG00000159261	protein_coding	protein_coding					0	0					1_to_1	identical gene model		3;2;3;3;2	3;2;3;3;2	5	5	new_contig_added, diff_parts_same_contig		GRC Housekeeping				1	Deafness, autosomal recessive 29	3	known_molec_cause	0	EFO_0001063	0.63268	0
iPSC_NPC	ENSG00000159263	SIM2	ENSG00000159263	ENSG00000159263	protein_coding	protein_coding	3.35833	3.355	2.175	2.175	1	1	0.0020626	0.0278385			1_to_1	identical gene model		11;10;2;10;2	11;2;10;10;2	5	5	new_contig_added, diff_parts_same_contig		GRC Housekeeping								0	EFO_0004348	0.44217	0
iPSC_NPC	ENSG00000159267	HLCS	ENSG00000159267	ENSG00000159267	protein_coding	protein_coding	4.45	4.44833	4.055	4.055	1	1	0.00206275	0.0278385			1_to_1	identical gene model		12;12;5;4;2;12;11;11;11	11;12;12;12;11;11;2;4;5	9	9	new_contig_added, diff_parts_same_contig		GRC Housekeeping				1	Holocarboxylase synthetase deficiency	3	known_molec_cause	1	Orphanet_79242	0.8541	0
iPSC_NPC	ENSG00000159289	GOLGA6A	ENSG00000159289	ENSG00000159289	protein_coding	protein_coding	0.44	0.44	0.44	0.44	0	0	0.00206267	0.0278385			1_to_1	identical gene model		18;2;5;2	18;2;2;5	4	4	diff_parts_same_contig				High Signal Region	High Signal Region					0	EFO_0007876	0.07361	0
iPSC_NPC	ENSG00000159307	SCUBE1	ENSG00000159307	ENSG00000159307	protein_coding	protein_coding	190.265	190.148	202.345	202.275	1	1	0.00206714	0.0310855			1_to_1	identical gene model		8;22;5;3;2;2;2;10	22;10;5;8;2;2;3;2	8	8	new_contig_added, diff_parts_same_contig		Clone Problem	Clone Problem							0	EFO_0007937	0.30914	0
iPSC_NPC	ENSG00000159314	ARHGAP27	ENSG00000159314	ENSG00000159314	protein_coding	protein_coding	3.61	3.604	3.27	3.26	1	1	0.00206267	0.0278385			1_to_1	identical gene model		4;17;17;8;5;4;5;15;5;9;17;16;5;16;1;3;3;4;2	17;16;17;17;15;2;3;16;3;4;9;5;8;5;5;4;1;5;4	19	19			Path Problem, Unknown, Variation, GRC Housekeeping	Path Problem, Unknown, Variation, GRC Housekeeping							0	EFO_0006335	0.27795	0
iPSC_NPC	ENSG00000159322	ADPGK	ENSG00000159322	ENSG00000159322	protein_coding	protein_coding	28.2433	28.2317	28.71	28.705	1	1	0.00206636	0.0278385			1_to_1	identical gene model		7;3;3;2;2;5;5;3;4;7;2;4;5;4	7;7;5;4;2;3;5;4;4;5;2;3;3;2	14	14	diff_parts_same_contig		Clone Problem	Clone Problem							0	EFO_0004340	0.29056	0
iPSC_NPC	ENSG00000159335	PTMS	ENSG00000159335	ENSG00000159335	protein_coding	protein_coding	310.025	309.873	300.395	300.355	1	1	0.00206276	0.0278385			1_to_1	identical gene model		5;5;5;5	5;5;5;5	4	4	diff_parts_same_contig										0	EFO_0004696	0.15212	0
iPSC_NPC	ENSG00000159337	PLA2G4D	ENSG00000159337	ENSG00000159337	protein_coding	protein_coding	0.15	0.15	0.15	0.15	1	1	0.00206267	0.0278385			1_to_1	identical gene model		20;4;5	20;5;4	3	3											0	EFO_0000519	0.18479	0
iPSC_NPC	ENSG00000159339	PADI4	ENSG00000159339	ENSG00000159339	protein_coding	protein_coding	4.94	4.94	4.94	4.94	0	0					1_to_1	identical gene model		16;4;5;2;4	4;16;2;4;5	5	5	diff_parts_same_contig, new_contig_added		GRC Housekeeping, Variation, Clone Problem, Localization Problem	Variation, GRC Housekeeping, Clone Problem							0	EFO_0000685	0.63499	0
iPSC_NPC	ENSG00000159346	ADIPOR1	ENSG00000159346	ENSG00000159346	protein_coding	protein_coding	11.4117	11.4083	12.355	12.345	1	1	0.00206234	0.0278385			1_to_1	identical gene model		8;7;7;6;3	3;8;7;7;6	5	5											0	EFO_0000571	0.18479	0
iPSC_NPC	ENSG00000159348	CYB5R1	ENSG00000159348	ENSG00000159348	protein_coding	protein_coding	20.205	20.195	20.185	20.18	1	1	0.00206193	0.0278385			1_to_1	identical gene model		9;6;5;3;8;2;2	9;2;8;2;6;5;3	7	7											0	EFO_0000304	0.24533	0
iPSC_NPC	ENSG00000159352	PSMD4	ENSG00000159352	ENSG00000159352	protein_coding	protein_coding	116.248	116.193	116.2	116.09	1	1	0.00205974	0.0278385			1_to_1	identical gene model		10;10;4;6;6;3;2;5;3;2;9;2	10;10;2;5;9;6;3;6;2;4;2;3	12	12	diff_parts_same_contig		GRC Housekeeping								0	EFO_0000764	0.46197	0
iPSC_NPC	ENSG00000159363	ATP13A2	ENSG00000159363	ENSG00000159363	protein_coding	protein_coding	17.1717	17.1617	15.31	15.305	1	1	0.00206267	0.0278385			1_to_1	identical gene model		29;27;29;7;9;7;5;7;6;8;2;6;10;7	29;27;29;9;7;7;7;5;2;6;10;7;8;6	14	14	diff_parts_same_contig		GRC Housekeeping, Localization Problem, Gap, Clone Problem	Gap			1	Kufor-Rakeb syndrome;Spastic paraplegia 78, autosomal recessive	3;3	known_molec_cause;known_molec_cause	1	MONDO_0011706	0.81845	0
iPSC_NPC	ENSG00000159374	M1AP	ENSG00000159374	ENSG00000159374	protein_coding	protein_coding					0	0					1_to_1	identical gene model		11;9;3;4;5;6;3;2;10	11;9;6;10;2;5;4;3;3	9	9							1	Spermatogenic failure 48	3	known_molec_cause	0	Orphanet_399805	0.50675	0
iPSC_NPC	ENSG00000159377	PSMB4	ENSG00000159377	ENSG00000159377	protein_coding	protein_coding	171.51	171.423	166.845	166.79	1	1	0.00206101	0.0278385			1_to_1	identical gene model		7;3;5;2;4;3;4	3;7;4;2;4;5;3	7	7	diff_parts_same_contig		GRC Housekeeping				1	?Proteasome-associated autoinflammatory syndrome 3 and digenic forms;?Proteasome-associated autoinflammatory syndrome 3, digenic	3;3	known_molec_cause;known_molec_cause	0	MONDO_0054699	0.55317	0
iPSC_NPC	ENSG00000159387	IRX6	ENSG00000159387	ENSG00000159387	protein_coding	protein_coding	0.193333	0.193333	0.15	0.15	1	1	0.00206267	0.0278385			1_to_1	identical gene model		6;5	6;5	2	2											0	EFO_0004348	0.38658	0
iPSC_NPC	ENSG00000159388	BTG2	ENSG00000159388	ENSG00000159388	protein_coding	protein_coding	34.875	34.8533	34.85	34.835	1	1	0.00205013	0.0280664			1_to_1	identical gene model		2;3	3;2	2	2											0	EFO_0004526	0.36656	1			yes
iPSC_NPC	ENSG00000159398	CES5A	ENSG00000159398	ENSG00000159398	protein_coding	protein_coding					0	0					1_to_1	identical gene model		13;12;13;13;13;14;4;9;8	13;13;14;12;13;13;9;8;4	9	9			Variation	Variation							0	EFO_0007874	0.31956	0
iPSC_NPC	ENSG00000159399	HK2	ENSG00000159399	ENSG00000159399	protein_coding	protein_coding	12.665	12.6617	13.045	13.04	1	1	0.00206336	0.0278385			1_to_1	identical gene model		18;18;2	18;18;2	3	3	new_contig_added, diff_parts_same_contig										0	EFO_0000616	0.11731	0
iPSC_NPC	ENSG00000159403	C1R	ENSG00000159403	ENSG00000159403	protein_coding	protein_coding	1.87	1.02667	1.735	0.39	1	1	0.522869	0.0828055			1_to_1	transcript_count_diff		7;7;2;4;4;5;4;4;7;11;5;4;2;3;2;1;2	9;11;4;11;11;5;10;5;4;4;4;2;4;4;3;2	17	16	new_contig_added, diff_parts_same_contig		Gap	Gap			1	Ehlers-Danlos syndrome, periodontal type, 1	3	known_molec_cause	0	MONDO_0015699	0.55437	0
iPSC_NPC	ENSG00000159409	CELF3	ENSG00000159409	ENSG00000159409	protein_coding	protein_coding	10.9833	10.9767	10.74	10.73	1	1	0.00205676	0.0278385			1_to_1	identical gene model	0.999969	13;12;4;14;10;6;7	13;12;10;14;4;7;6	7	7	new_contig_added, diff_parts_same_contig		GRC Housekeeping								0	Orphanet_276234	0.10466	0
iPSC_NPC	ENSG00000159423	ALDH4A1	ENSG00000159423	ENSG00000159423	protein_coding	protein_coding	6.3	6.29833	5.795	5.795	1	1	0.00206267	0.0278385			1_to_1	identical gene model		16;15;6;4;15;14	16;15;14;15;4;6	6	6	diff_parts_same_contig		GRC Housekeeping, Localization Problem, Clone Problem				1	Hyperprolinemia, type II	3	known_molec_cause	0	Orphanet_79101	0.74306	0
iPSC_NPC	ENSG00000159433	STARD9	ENSG00000159433	ENSG00000159433	protein_coding	protein_coding	10.55	10.5467	9.49	9.485	1	1	0.00206959	0.0278385			1_to_1	identical gene model		33;4;10;6;14;11;7	33;14;6;11;7;4;10	7	7											0	EFO_0000289	0.36953	0
iPSC_NPC	ENSG00000159445	THEM4	ENSG00000159445	ENSG00000159445	protein_coding	protein_coding	16.7183	16.71	16.035	16.015	1	1	0.00206293	0.0278385			1_to_1	identical gene model		6;7;3;5;2	6;7;5;3;2	5	5			GRC Housekeeping								0	EFO_0005653	0.35797	0
iPSC_NPC	ENSG00000159450	TCHH	ENSG00000159450	ENSG00000159450	protein_coding	protein_coding					0	0					1_to_1	identical gene model		2;3	2;3	2	2			GRC Housekeeping				1	?Uncombable hair syndrome 3	3	known_molec_cause	0	Orphanet_1410	0.43627	0
iPSC_NPC	ENSG00000159455	LCE2B	ENSG00000159455	ENSG00000159455	protein_coding	protein_coding					0	0					1_to_1	identical gene model		2	2	1	1	diff_parts_same_contig		GRC Housekeeping								0	EFO_0000304	0.22463	0
iPSC_NPC	ENSG00000159459	UBR1	ENSG00000159459	ENSG00000159459	protein_coding	protein_coding	15.6167	15.6067	15.66	15.645	1	1	0.00206377	0.0278385			1_to_1	identical gene model		47;29;2;6;6;3;4;9;5;4;6;2	47;2;3;4;29;5;6;9;6;6;4;2	12	12							1	Johanson-Blizzard syndrome	3	known_molec_cause	1	MONDO_0009479	0.81093	0
iPSC_NPC	ENSG00000159461	AMFR	ENSG00000159461	ENSG00000159461	protein_coding	protein_coding	35.8067	35.7867	36.13	36.12	1	1	0.00205542	0.0278432			1_to_1	identical gene model		14;7;3;6;2;7;3;1;8;2;4;2	14;7;1;2;3;8;3;2;7;6;4;2	12	12											0	EFO_0004614	0.22967	0
iPSC_NPC	ENSG00000159479	MED8	ENSG00000159479	ENSG00000159479	protein_coding	protein_coding	17.0233	17.015	16.55	16.55	1	1	0.00206239	0.0278385			1_to_1	identical gene model		8;7;7;3;3	8;7;7;3;3	5	5	diff_parts_same_contig		Clone Problem								0	EFO_0000304	0.10753	0
iPSC_NPC	ENSG00000159495	TGM7	ENSG00000159495	ENSG00000159495	protein_coding	protein_coding					0	0					1_to_1	identical gene model		13;2	13;2	2	2											0	EFO_0010750	0.076182	0
iPSC_NPC	ENSG00000159496	RGL4	ENSG00000159496	ENSG00000159496	protein_coding	protein_coding	0.8	0.8	0.58	0.58	1	1	0.00206267	0.0278385			1_to_1	identical gene model		11;12;12;14;5;10;2;11;11;12	14;12;11;11;12;12;10;11;5;2	10	10	diff_parts_same_contig, new_contig_added		Clone Problem	Clone Problem							0	EFO_0005423	0.18038	0
iPSC_NPC	ENSG00000159516	SPRR2G	ENSG00000159516	ENSG00000159516	protein_coding	protein_coding	1.15	1.15	1.15	1.15	0	0					1_to_1	identical gene model		2	2	1	1			GRC Housekeeping								0	MONDO_0007576	0.16871	0
iPSC_NPC	ENSG00000159527	PGLYRP3	ENSG00000159527	ENSG00000159527	protein_coding	protein_coding					0	0					1_to_1	identical gene model		7	7	1	1	diff_parts_same_contig		GRC Housekeeping								0	MONDO_0008170;EFO_0000571	0.18479	0
iPSC_NPC	ENSG00000159556	ISL2	ENSG00000159556	ENSG00000159556	protein_coding	protein_coding	0.42	0.42	0.42	0.42	1	1	0.00206267	0.0278385			1_to_1	identical gene model		6;2;5	6;5;2	3	3											0	EFO_0010736	0.14841	0
iPSC_NPC	ENSG00000159579	RSPRY1	ENSG00000159579	ENSG00000159579	protein_coding	protein_coding	9.05167	9.045	10.03	10.025	1	1	0.00206257	0.0278385			1_to_1	identical gene model		15;15;4;4;6;5;6;4;7;2;3;3	4;4;5;3;2;15;15;4;6;3;7;6	12	12							1	Spondyloepimetaphyseal dysplasia, Faden-Alkuraya type	3	known_molec_cause	0	EFO_0004528	0.17112	0
iPSC_NPC	ENSG00000159588	CCDC17	ENSG00000159588	ENSG00000159588	protein_coding	protein_coding	2.19667	2.19333	2.025	2.025	1	1	0.00206267	0.0278385			1_to_1	identical gene model		11;13;2;3;12;7;11;4;13	11;7;11;13;13;2;12;3;4	9	9			Clone Problem								0	EFO_0004309	0.22517	0
iPSC_NPC	ENSG00000159592	GPBP1L1	ENSG00000159592	ENSG00000159592	protein_coding	protein_coding	23.8817	23.8733	23.51	23.495	1	1	0.00206398	0.0278385			1_to_1	identical gene model		12;13;2;2;3;5;3;2;3;3;3;2;2;4	12;13;5;2;3;3;4;2;2;3;2;3;3;2	14	14			Clone Problem								0	EFO_0004340	0.092657	0
iPSC_NPC	ENSG00000159593	NAE1	ENSG00000159593	ENSG00000159593	protein_coding	protein_coding	41.86	41.8367	40.01	39.98	1	1	0.00206508	0.0278385			1_to_1	identical gene model		20;20;21;19;9;2;4;5;4;2;7;4;8;7;8;5;3;8;3;7;6;3	20;4;20;5;21;2;3;19;2;3;8;7;4;9;8;6;8;7;7;5;4;3	22	22											0	MONDO_0007585	0.41578	0
iPSC_NPC	ENSG00000159596	TMEM69	ENSG00000159596	ENSG00000159596	protein_coding	protein_coding	43.5083	43.4883	44.59	44.55	1	1	0.00206244	0.0278385			1_to_1	identical gene model		3;2	3;2	2	2			Clone Problem								0	EFO_0004340	0.14975	0
iPSC_NPC	ENSG00000159618	ADGRG5	ENSG00000159618	ENSG00000159618	protein_coding	protein_coding	0.6575	0.6575	0.375	0.375	1	1	0.00206267	0.0278385			1_to_1	identical gene model		12;12;11;11;3;3;6	12;11;3;11;6;12;3	7	7											0	EFO_0004526	0.34368	0
iPSC_NPC	ENSG00000159625	DRC7	ENSG00000159625	ENSG00000159625	protein_coding	protein_coding	1.96	1.95667	2.31	2.31	1	1	0.00206267	0.0278385			1_to_1	identical gene model		17;19;18;9;4;2;4;4;4;4	4;4;19;18;4;4;17;2;9;4	10	10	diff_parts_same_contig										0	Orphanet_276234	0.10445	0
iPSC_NPC	ENSG00000159640	ACE	ENSG00000159640	ENSG00000159640	protein_coding	protein_coding	0.635	0.635	0.635	0.635	1	1	0.00206267	0.0278385			1_to_1	identical gene model		14;25;13;24;6;2;12;6;14;3;2;5;4;7;2;6;12;7;3;3;9;6	25;24;12;3;9;2;6;4;5;14;7;13;12;14;6;6;7;6;3;2;3;2	22	22	diff_parts_same_contig		Clone Problem, Path Problem, Gap	Clone Problem, Gap			1	Renal tubular dysgenesis;[Angiotensin I-converting enzyme, benign serum increase];{Microvascular complications of diabetes 3};{Myocardial infarction, susceptibility to};{SARS, progression of};{Stroke, hemorrhagic}	3;3;3;3;3;3	known_molec_cause;known_molec_cause;known_molec_cause;known_molec_cause;known_molec_cause;known_molec_cause	0	EFO_0000401	0.75341	0
iPSC_NPC	ENSG00000159648	TEPP	ENSG00000159648	ENSG00000159648	protein_coding	protein_coding	0.3675	0.3675	0.255	0.255	1	1	0.00206267	0.0278385			1_to_1	identical gene model		8;8;3;8	8;8;8;3	4	4											0	EFO_0004842	0.16702	0
iPSC_NPC	ENSG00000159650	UROC1	ENSG00000159650	ENSG00000159650	protein_coding	protein_coding	0.21	0.21	0.21	0.21	0	0					1_to_1	identical gene model		20;21	20;21	2	2							1	?Urocanase deficiency	3	known_molec_cause	0	Orphanet_210128	0.68824	0
iPSC_NPC	ENSG00000159658	EFCAB14	ENSG00000159658	ENSG00000159658	protein_coding	protein_coding	5.56167	5.56	5.645	5.645	1	1	0.00206769	0.0278385			1_to_1	identical gene model		11;9;9;7;9;6;11;11;12;11;4;3;10;10;10	11;11;11;9;7;10;10;12;6;11;9;10;9;4;3	15	15	new_contig_added, diff_parts_same_contig		Clone Problem								0	Orphanet_154;Orphanet_217607	0.048821	0
iPSC_NPC	ENSG00000159674	SPON2	ENSG00000159674	ENSG00000159674	protein_coding	protein_coding	6.27	6.27	6.145	6.15	1	1	0.00206267	0.0278385			1_to_1	identical gene model		6;4;7;4;2;4;2;2;2;3;2;4;2;2;5;4;3;2;3;4;2;8	6;7;8;2;2;4;2;2;3;4;4;3;3;2;2;4;2;2;2	22	19			GRC Housekeeping, Localization Problem								0	EFO_0007937	0.21485	0
iPSC_NPC	ENSG00000159685	CHCHD6	ENSG00000159685	ENSG00000159685	protein_coding	protein_coding	15.9617	15.9483	14.16	14.155	1	1	0.00206255	0.0278385			1_to_1	identical gene model		8;8;4;7;3;6;7;3	8;8;7;7;6;3;4;3	8	8	new_contig_added, diff_parts_same_contig										0	EFO_0005422	0.033541	0
iPSC_NPC	ENSG00000159692	CTBP1	ENSG00000159692	ENSG00000159692	protein_coding	protein_coding	91.865	91.825	88.16	88.07	1	1	0.00206284	0.0278385			1_to_1	identical gene model		9;3;10;4;6;2;5;5;2;5;2;5;6;3;2;4;5;3;2	10;9;4;2;6;3;5;2;5;4;5;2;6;3;5;5;2;3;2	19	19			GRC Housekeeping, Localization Problem				1	Hypotonia, ataxia, developmental delay, and tooth enamel defect syndrome	3	known_molec_cause	0	MONDO_0060666	0.6371	0
iPSC_NPC	ENSG00000159708	LRRC36	ENSG00000159708	ENSG00000159708	protein_coding	protein_coding					0	0					1_to_1	identical gene model		14;9;5;2;11;5;13;4;4;10;7;8;6;2;7;7;3;5	5;14;7;5;2;13;7;6;4;4;8;11;10;3;7;5;9;2	18	18											0	EFO_0004526	0.22253	0
iPSC_NPC	ENSG00000159712	ANKRD18CP	ENSG00000159712	ENSG00000159712	unprocessed_pseudogene	unprocessed_pseudogene	0.748333	0.746667	0.73	0.73	1	1	0.00206267	0.0278385			1_to_1	identical gene model		16	16	1	1											0	EFO_0000311	0.0040654	0
iPSC_NPC	ENSG00000159713	TPPP3	ENSG00000159713	ENSG00000159713	protein_coding	protein_coding	9.155	9.14833	9.195	9.19	1	1	0.00206266	0.0278385			1_to_1	identical gene model		5;4;2;4;3	4;3;5;4;2	5	5											0	EFO_0004305	0.08911	0
iPSC_NPC	ENSG00000159714	ZDHHC1	ENSG00000159714	ENSG00000159714	protein_coding	protein_coding	6.08333	6.08	6.965	6.96	1	1	0.00206267	0.0278385			1_to_1	identical gene model		11;6;12;5;2;4	12;11;5;6;2;4	6	6											0	EFO_0004584	0.13211	0
iPSC_NPC	ENSG00000159720	ATP6V0D1	ENSG00000159720	ENSG00000159720	protein_coding	protein_coding	14.8367	14.8317	12.605	12.595	1	1	0.00206331	0.0278385			1_to_1	identical gene model		8;9;9;3;6;8;2;7;6;5;6;6;4;5;4;2;4;9	4;8;9;2;6;9;9;5;6;8;6;4;6;7;5;4;3;2	18	18											0	EFO_0000519	0.14408	0
iPSC_NPC	ENSG00000159723	AGRP	ENSG00000159723	ENSG00000159723	protein_coding	protein_coding					0	0					1_to_1	identical gene model		4	4	1	1							1	{Leanness, inherited};{Obesity, late-onset}	3;3	known_molec_cause;known_molec_cause	0	EFO_0004526	0.39931	0
iPSC_NPC	ENSG00000159733	ZFYVE28	ENSG00000159733	ENSG00000159733	protein_coding	protein_coding	2.75	2.75	2.75	2.75	1	1	0.00206267	0.0278385			1_to_1	identical gene model		13;7;3;2;4;7;5;12;2;7;13	7;13;12;13;2;7;5;7;4;3;2	11	11	diff_parts_same_contig		GRC Housekeeping, Localization Problem								0	EFO_0004869;EFO_0004872	0.3208	0
iPSC_NPC	ENSG00000159753	CARMIL2	ENSG00000159753	ENSG00000159753	protein_coding	protein_coding	1.78667	1.78667	1.605	1.605	1	1	0.00206267	0.0278385			1_to_1	identical gene model		38;38;5;8;4;7;10;4;2;6;3;4	10;38;4;38;6;5;7;4;4;3;8;2	12	12							1	Immunodeficiency 58	3	known_molec_cause	0	MONDO_0029134	0.75227	0
iPSC_NPC	ENSG00000159761	C16orf86	ENSG00000159761	ENSG00000159761	protein_coding	protein_coding	4.01333	4.01	4.23	4.23	1	1	0.00206267	0.0278385			1_to_1	identical gene model		4;4;2;4;2;2	4;2;2;4;4;2	6	6											0	EFO_0007986	0.041085	0
iPSC_NPC	ENSG00000159763	PIP	ENSG00000159763	ENSG00000159763	protein_coding	protein_coding					0	0					1_to_1	identical gene model		4	4	1	1	diff_parts_same_contig, new_contig_added		Unknown	Unknown							0	EFO_0000616	0.080382	0
iPSC_NPC	ENSG00000159784	FAM131B	ENSG00000159784	ENSG00000159784	protein_coding	protein_coding	10.3883	10.3817	10.26	10.255	1	1	0.00206256	0.0278385			1_to_1	identical gene model		7;7;6;6;6;7;4;6;6	7;7;6;6;6;7;6;6;4	9	9	new_contig_added										0	EFO_0000311	0.54092	1			yes
iPSC_NPC	ENSG00000159788	RGS12	ENSG00000159788	ENSG00000159788	protein_coding	protein_coding	50.2667	50.25	46.365	46.355	1	1	0.0020644	0.0278385			1_to_1	identical gene model		17;16;18;16;2;4;14;2;3;8;7;6;5;13;3;2;2;3;3;5;3;6;12;7;8;2	8;18;17;16;2;7;3;6;16;7;13;3;3;4;14;2;5;12;8;2;3;6;3;5;2;2	26	26	diff_parts_same_contig		GRC Housekeeping, Localization Problem								0	EFO_0004340	0.29382	0
iPSC_NPC	ENSG00000159792	PSKH1	ENSG00000159792	ENSG00000159792	protein_coding	protein_coding	48.59	48.57	48.94	48.9	1	1	0.00206298	0.0278385			1_to_1	identical gene model		3;2;2	3;2;2	3	3	diff_parts_same_contig										0	EFO_0004612	0.2884	0
iPSC_NPC	ENSG00000159840	ZYX	ENSG00000159840	ENSG00000159840	protein_coding	protein_coding	30.61	30.5983	27.35	27.33	1	1	0.00206209	0.0278385			1_to_1	identical gene model		10;8;9;4;6;4;3;4;2;2	4;10;4;3;8;9;2;4;6;2	10	10	new_contig_added										0	EFO_0005090	0.32222	0
iPSC_NPC	ENSG00000159842	ABR	ENSG00000159842	ENSG00000159842	protein_coding	protein_coding	27.88	27.865	26.825	26.82	1	1	0.00206196	0.0278385			1_to_1	identical gene model		22;23;18;8;23;7;4;2;6;5;2;5;2;5;5;7;5;5;3;2;5;5;3;3;4;4;5;22;6;3;2;6;4;4;7;5	23;23;5;5;5;22;22;8;18;5;3;2;5;5;6;7;5;4;4;2;6;7;6;3;5;5;7;2;4;4;4;5;3;3;2;2	36	36	new_contig_added, diff_parts_same_contig		GRC Housekeeping	GRC Housekeeping	High Signal Region	High Signal Region					0	MONDO_0024622	0.21967	0
iPSC_NPC	ENSG00000159860	TCAF2P1	ENSG00000159860	ENSG00000159860	transcribed_unprocessed_pseudogene	transcribed_unprocessed_pseudogene					0	0					1_to_1	identical gene model		8;5	8;5	2	2	diff_parts_same_contig													0
iPSC_NPC	ENSG00000159871	LYPD5	ENSG00000159871	ENSG00000159871	protein_coding	protein_coding	0.2	0.2	0.2	0.2	0	0					1_to_1	identical gene model		5;5;4;4;2;2;3;4;6	6;5;5;4;2;3;4;4;2	9	9	diff_parts_same_contig, new_contig_added										0	EFO_0005229	0.24203	0
iPSC_NPC	ENSG00000159873	CCDC117	ENSG00000159873	ENSG00000159873	protein_coding	protein_coding	3.26167	3.25833	3.225	3.23	1	1	0.00206267	0.0278385			1_to_1	identical gene model		5;4;5;2;4;5	4;4;5;5;2;5	6	6	diff_parts_same_contig		Clone Problem	Clone Problem							0	EFO_0004348	0.22744	0
iPSC_NPC	ENSG00000159882	ZNF230	ENSG00000159882	ENSG00000159882	protein_coding	protein_coding	2.09167	2.08833	1.915	1.91	1	1	0.00206267	0.0278385			1_to_1	identical gene model		5;3;5;4;1	5;1;5;4;3	5	5	diff_parts_same_contig, new_contig_added										0	EFO_0010750	0.060935	0
iPSC_NPC	ENSG00000159884	CCDC107	ENSG00000159884	ENSG00000159884	protein_coding	protein_coding	11.0367	11.0333	11.205	11.195	1	1	0.00206264	0.0278385			1_to_1	identical gene model		6;4;5;6;3;5	6;5;5;4;6;3	6	6											0	Orphanet_175	0.57108	0
iPSC_NPC	ENSG00000159885	ZNF222	ENSG00000159885	ENSG00000159885	protein_coding	protein_coding	2.16333	2.16167	1.9	1.9	1	1	0.00206267	0.0278385			1_to_1	identical gene model		4;4;4;5	4;5;4;4	4	4	new_contig_added, diff_parts_same_contig										0	EFO_0004950	0.22754	0
iPSC_NPC	ENSG00000159899	NPR2	ENSG00000159899	ENSG00000159899	protein_coding	protein_coding	6.21833	6.21667	5.985	5.985	1	1	0.00206227	0.0278385			1_to_1	identical gene model		22;7;5;6;21;3	22;21;7;5;6;3	6	6							1	Acromesomelic dysplasia 1, Maroteaux type;Epiphyseal chondrodysplasia, Miura type;Short stature with nonspecific skeletal abnormalities	3;3;3	known_molec_cause;known_molec_cause;known_molec_cause	1	Orphanet_40	0.84223	0
iPSC_NPC	ENSG00000159904	ZNF890P	ENSG00000159904	ENSG00000159904	transcribed_unprocessed_pseudogene	transcribed_unprocessed_pseudogene	0.73	0.73	0.34	0.34	1	1	0.00206267	0.0278385			1_to_1	identical gene model		6;3	3;6	2	2														0
iPSC_NPC	ENSG00000159905	ZNF221	ENSG00000159905	ENSG00000159905	protein_coding	protein_coding	0.861667	0.861667	0.76	0.76	1	1	0.00206267	0.0278385			1_to_1	identical gene model	0.999949	6;5;5;6;4	5;5;6;6;4	5	5	new_contig_added, diff_parts_same_contig										0	EFO_0004747	0.053009	0
iPSC_NPC	ENSG00000159915	ZNF233	ENSG00000159915	ENSG00000159915	protein_coding	protein_coding	1.445	1.445	1.285	1.285	1	1	0.00206267	0.0278385			1_to_1	identical gene model		5;4;4;5;5	5;5;4;5;4	5	5	diff_parts_same_contig										0	EFO_0004458	0.095588	0
iPSC_NPC	ENSG00000159917	ZNF235	ENSG00000159917	ENSG00000159917	protein_coding	protein_coding	1.89667	1.89667	1	1	1	1	0.00206267	0.0278385			1_to_1	identical gene model		5;1;5;5;5;5;5	5;5;5;5;1;5;5	7	7	diff_parts_same_contig, new_contig_added		Unknown	Unknown							0	Orphanet_931	0.047617	0
iPSC_NPC	ENSG00000159921	GNE	ENSG00000159921	ENSG00000159921	protein_coding	protein_coding	1.21	1.21	1.145	1.145	1	1	0.00206267	0.0278385			1_to_1	identical gene model		12;11;10;12;11;12;2	12;12;12;11;10;11;2	7	7							1	Nonaka myopathy;Sialuria	3;3	known_molec_cause;known_molec_cause	1	Orphanet_602	0.84508	0
iPSC_NPC	ENSG00000159958	TNFRSF13C	ENSG00000159958	ENSG00000159958	protein_coding	protein_coding	12.045	12.0417	11.79	11.79	1	1	0.00206897	0.0278385			1_to_1	identical gene model		3	3	1	1			Clone Problem	Clone Problem			1	Immunodeficiency, common variable, 4	3	known_molec_cause	0	MONDO_0013284	0.58141	0
iPSC_NPC	ENSG00000159961	OR3A3	ENSG00000159961	ENSG00000159961	protein_coding	protein_coding					0	0					1_to_1	transcript_count_diff		1	3;1	1	2											0	MONDO_0024622	0.21967	0
iPSC_NPC	ENSG00000160007	ARHGAP35	ENSG00000160007	ENSG00000160007	protein_coding	protein_coding	10.1417	10.1367	9.84	9.835	1	1	0.00206268	0.0278385			1_to_1	identical gene model		6;4;2;2;2;7;7	7;6;7;4;2;2;2	7	7	diff_parts_same_contig										0	MONDO_0011962	0.40054	1			yes
iPSC_NPC	ENSG00000160013	PTGIR	ENSG00000160013	ENSG00000160013	protein_coding	protein_coding	0.57	0.57	0.74	0.74	1	1	0.00206267	0.0278385			1_to_1	identical gene model		3;3;1;3;2;3	3;3;2;3;1;3	6	6	diff_parts_same_contig						1	Ectodermal dysplasia and immunodeficiency 1;Immunodeficiency 33;Incontinentia pigmenti	3;3;3	known_molec_cause;known_molec_cause;known_molec_cause	0	EFO_0001361	0.60714	0
iPSC_NPC	ENSG00000160014	CALM3	ENSG00000160014	ENSG00000160014	protein_coding	protein_coding	138.875	138.812	141.62	141.605	1	1	0.00206197	0.0278385			1_to_1	identical gene model		6;6;6;6;3;6;5;6;5;5;5;7;7	6;5;6;6;5;5;7;6;5;7;6;6;3	13	13	diff_parts_same_contig						1	?Ventricular tachycardia, catecholaminergic polymorphic 6;Long QT syndrome 16	3;3	known_molec_cause;known_molec_cause	0	MONDO_0032915	0.62381	0
iPSC_NPC	ENSG00000160049	DFFA	ENSG00000160049	ENSG00000160049	protein_coding	protein_coding	74.8517	74.815	77.1	77.055	1	1	0.00206195	0.0278385			1_to_1	identical gene model		5;6;5	6;5;5	3	3			GRC Housekeeping, Localization Problem								0	EFO_0000304	0.23757	0
iPSC_NPC	ENSG00000160050	CCDC28B	ENSG00000160050	ENSG00000160050	protein_coding	protein_coding	7.84333	7.83833	6.73	6.725	1	1	0.00206267	0.0278385			1_to_1	identical gene model		6;5;6;3;4	6;3;5;6;4	5	5			Clone Problem				1	{Bardet-Biedl syndrome 1, modifier of}	3	known_molec_cause	0	MONDO_0015229	0.39847	0
iPSC_NPC	ENSG00000160051	IQCC	ENSG00000160051	ENSG00000160051	protein_coding	protein_coding	6.25667	6.25333	6.39	6.385	1	1	0.00206279	0.0278385			1_to_1	identical gene model		5;5;4	5;5;4	3	3			Clone Problem								0	EFO_0000557	0.0071708	0
iPSC_NPC	ENSG00000160055	TMEM234	ENSG00000160055	ENSG00000160055	protein_coding	protein_coding	8.79667	8.79667	8.425	8.425	1	1	0.00206267	0.0278385			1_to_1	identical gene model		5;6;4;9;4;7;3;2;5;10;11;2	4;10;11;2;9;7;4;5;6;3;2;5	12	12			Clone Problem								0	Orphanet_1572	0.048334	0
iPSC_NPC	ENSG00000160058	BSDC1	ENSG00000160058	ENSG00000160058	protein_coding	protein_coding	15.6067	15.5983	15.43	15.42	1	1	0.00206807	0.0278385			1_to_1	identical gene model		10;10;10;12;11;11;2;5;9;8;7;6;3;3;2;3	11;12;10;9;10;11;2;10;7;8;6;5;3;3;3;2	16	16			Clone Problem								0	EFO_0007010	0.092395	0
iPSC_NPC	ENSG00000160062	ZBTB8A	ENSG00000160062	ENSG00000160062	protein_coding	protein_coding	6.06333	6.06	6.21	6.21	1	1	0.00206358	0.0278385			1_to_1	identical gene model	0.999852	5;5	5;5	2	2	new_contig_added, diff_parts_same_contig		Clone Problem								0	EFO_0007010	0.032258	0
iPSC_NPC	ENSG00000160072	ATAD3B	ENSG00000160072	ENSG00000160072	protein_coding	protein_coding	40.1267	40.1117	39.97	39.96	1	1	0.00206597	0.0278385			1_to_1	identical gene model		14;4;14;5;10;16	16;14;14;4;10;5	6	6	diff_parts_same_contig		Localization Problem	Localization Problem							0	Orphanet_79506	0.05367	0
iPSC_NPC	ENSG00000160075	SSU72	ENSG00000160075	ENSG00000160075	protein_coding	protein_coding	112.462	112.415	118.185	118.12	1	1	0.00206332	0.0278385			1_to_1	identical gene model		5;2;3;3	5;3;3;2	4	4											0	EFO_0004696	0.2161	0
iPSC_NPC	ENSG00000160087	UBE2J2	ENSG00000160087	ENSG00000160087	protein_coding	protein_coding	45.0167	44.9933	42.28	42.265	1	1	0.00206229	0.0278385			1_to_1	identical gene model		7;7;7;6;8;5;7;8;3;8;6;2;3;7;6;2;4;5;6;5	8;7;7;6;8;7;8;2;7;7;5;4;6;6;6;3;5;5;3;2	20	20	diff_parts_same_contig, new_contig_added										0	EFO_0000349	0.18479	0
iPSC_NPC	ENSG00000160094	ZNF362	ENSG00000160094	ENSG00000160094	protein_coding	protein_coding	16.4917	16.4833	11.025	11.025	1	1	0.00206268	0.0278385			1_to_1	identical gene model		8;2;4;3;9	9;4;3;8;2	5	5	new_contig_added, diff_parts_same_contig		Clone Problem								0	EFO_0004305	0.18437	0
iPSC_NPC	ENSG00000160097	FNDC5	ENSG00000160097	ENSG00000160097	protein_coding	protein_coding	16.49	16.4817	9.325	9.31	1	1	0.00206267	0.0278385			1_to_1	identical gene model		6;2;2;2;5;2;6	6;2;2;6;2;5;2	7	7			Clone Problem								0	EFO_0004338	0.13193	0
iPSC_NPC	ENSG00000160111	CPAMD8	ENSG00000160111	ENSG00000160111	protein_coding	protein_coding	13.9583	13.9517	14.435	14.425	1	1	0.00206408	0.0278385			1_to_1	identical gene model		15;38;42;5;2;9;2;3;3;4;4;2;4;2;5;2;2;3;3;3;42	42;9;38;2;42;3;4;3;4;2;3;4;2;3;2;5;2;5;3;15;2	21	21	new_contig_added, diff_parts_same_contig						1	Anterior segment dysgenesis 8	3	known_molec_cause	0	Orphanet_88632	0.65988	0
iPSC_NPC	ENSG00000160113	NR2F6	ENSG00000160113	ENSG00000160113	protein_coding	protein_coding	123.317	123.27	109.83	109.725	1	1	0.00206389	0.0278385			1_to_1	identical gene model		4;3	4;3	2	2											0	EFO_0004696	0.38548	0
iPSC_NPC	ENSG00000160117	ANKLE1	ENSG00000160117	ENSG00000160117	protein_coding	protein_coding	1.6475	1.645	1.09	1.085	1	1	0.00206267	0.0278385			1_to_1	identical gene model		9;9;8;9;3;8;2;8;3;9;9	9;8;3;9;9;8;9;9;8;2;3	11	11											0	EFO_0006312	0.30146	0
iPSC_NPC	ENSG00000160124	MIX23	ENSG00000160124	ENSG00000160124	protein_coding	protein_coding	19.5467	19.535	22.855	22.85	1	1	0.00206268	0.0278385			1_to_1	identical gene model		5;3;5;5;5;3;3	5;3;5;3;5;5;3	7	7											0	EFO_0004351	0.16007	0
iPSC_NPC	ENSG00000160131	VMA21	ENSG00000160131	ENSG00000160131	protein_coding	protein_coding	63.3483	63.32	60.97	60.955	1	1	0.00206247	0.0278385			1_to_1	identical gene model		3;4;3	3;4;3	3	3	diff_parts_same_contig, new_contig_added		Path Problem	Path Problem			1	Myopathy, X-linked, with excessive autophagy	3	known_molec_cause	0	MONDO_0010684	0.71655	0
iPSC_NPC	ENSG00000160145	KALRN	ENSG00000160145	ENSG00000160145	protein_coding	protein_coding	4.58667	4.58333	4.225	4.215	1	1	0.00206307	0.0278385			1_to_1	identical gene model		34;27;59;60;16;19;4;6;4;13;34;3;2;3;8;5;5;2;3;4;3;3	6;8;3;34;34;60;5;59;3;4;3;5;19;4;3;16;2;27;4;13;2;3	22	22	new_contig_added, diff_parts_same_contig						0	{Coronary heart disease, susceptibility to, 5}	2	linakge_mapping	0	EFO_0004584	0.5755	0
iPSC_NPC	ENSG00000160161	CILP2	ENSG00000160161	ENSG00000160161	protein_coding	protein_coding	0.433333	0.433333	0.43	0.43	1	1	0.00206267	0.0278385			1_to_1	identical gene model		8;8;3	8;8;3	3	3											0	EFO_0004875	0.1561	0
iPSC_NPC	ENSG00000160172	FAM86C2P	ENSG00000160172	ENSG00000160172	transcribed_unprocessed_pseudogene	transcribed_unprocessed_pseudogene	7.20167	7.2	5.125	5.12	1	1	0.00206267	0.0278385			1_to_1	identical gene model		4;2;8;4;3	3;4;2;8;4	5	5	diff_parts_same_contig													0
iPSC_NPC	ENSG00000160179	ABCG1	ENSG00000160179	ENSG00000160179	protein_coding	protein_coding	0.633333	0.633333	0.21	0.21	1	1	0.00206267	0.0278385			1_to_1	identical gene model		15;15;15;16;15;16;6;17;4;11;6	16;17;15;6;15;15;15;16;11;4;6	11	11	new_contig_added, diff_parts_same_contig		GRC Housekeeping								0	EFO_0006798	0.27556	0
iPSC_NPC	ENSG00000160180	TFF3	ENSG00000160180	ENSG00000160180	protein_coding	protein_coding	1.23	1.23	1.23	1.23	0	0					1_to_1	identical gene model		4;3;2;3	3;3;2;4	4	4	diff_parts_same_contig		GRC Housekeeping								0	EFO_0004995	0.35991	0
iPSC_NPC	ENSG00000160181	TFF2	ENSG00000160181	ENSG00000160181	protein_coding	protein_coding					0	0					1_to_1	identical gene model		4;4;5	4;4;5	3	3	diff_parts_same_contig		GRC Housekeeping								0	EFO_0002618	0.10602	0
iPSC_NPC	ENSG00000160182	TFF1	ENSG00000160182	ENSG00000160182	protein_coding	protein_coding					0	0					1_to_1	identical gene model		3	3	1	1	diff_parts_same_contig		GRC Housekeeping				1	Hermansky-Pudlak syndrome 2	3	known_molec_cause	0	EFO_0002618	0.24394	0
iPSC_NPC	ENSG00000160183	TMPRSS3	ENSG00000160183	ENSG00000160183	protein_coding	protein_coding					0	0					1_to_1	identical gene model		9;12;13;10;5;2;11;13;13	13;12;10;5;11;13;13;9;2	9	9	new_contig_added, diff_parts_same_contig		GRC Housekeeping				1	Deafness, autosomal recessive 8/10	3	known_molec_cause	0	MONDO_0019588	0.76275	0
iPSC_NPC	ENSG00000160185	UBASH3A	ENSG00000160185	ENSG00000160185	protein_coding	protein_coding					0	0					1_to_1	identical gene model		14;15;12;14;4;4;4;5;14	5;14;4;14;15;4;4;12;14	9	9	new_contig_added, diff_parts_same_contig		GRC Housekeeping								0	MONDO_0005147	0.44065	0
iPSC_NPC	ENSG00000160188	RSPH1	ENSG00000160188	ENSG00000160188	protein_coding	protein_coding	1.055	1.05333	0.865	0.865	1	1	0.00206267	0.0278385			1_to_1	identical gene model	0.999986	9;8;8	9;8;8	3	3	diff_parts_same_contig, new_contig_added		GRC Housekeeping				1	Ciliary dyskinesia, primary, 24	3	known_molec_cause	0	Orphanet_244	0.7807	0
iPSC_NPC	ENSG00000160190	SLC37A1	ENSG00000160190	ENSG00000160190	protein_coding	protein_coding	2.20333	2.2	1.645	1.64	1	1	0.00206267	0.0278385			1_to_1	identical gene model		20;21;3;3;2;4;3;2;5	2;3;21;3;20;4;3;2;5	9	9	new_contig_added, diff_parts_same_contig		GRC Housekeeping								0	Orphanet_244	0.38318	0
iPSC_NPC	ENSG00000160191	PDE9A	ENSG00000160191	ENSG00000160191	protein_coding	protein_coding	6.53667	6.53333	6.78	6.78	1	1	0.00206278	0.0278385			1_to_1	identical gene model		20;19;17;19;16;19;17;19;15;16;18;18;18;7;14;18;3;11;16;17;20;5;5;10;17;15;15;18	20;7;5;19;20;17;19;17;19;19;15;16;18;18;18;14;18;16;17;5;15;18;16;17;11;15;10;3	28	28	diff_parts_same_contig, new_contig_added		Clone Problem, GRC Housekeeping	Clone Problem							0	EFO_0001645	0.55385	0
iPSC_NPC	ENSG00000160193	WDR4	ENSG00000160193	ENSG00000160193	protein_coding	protein_coding	8.55667	8.55	8.09	8.085	1	1	0.00206267	0.0278385			1_to_1	identical gene model		12;11;7;5;11;8;11	12;11;11;11;8;7;5	7	7			GRC Housekeeping				1	Galloway-Mowat syndrome 6;Microcephaly, growth deficiency, seizures, and brain malformations	3;3	known_molec_cause;known_molec_cause	0	MONDO_0009627	0.58704	0
iPSC_NPC	ENSG00000160194	NDUFV3	ENSG00000160194	ENSG00000160194	protein_coding	protein_coding	11.5967	11.5917	12.365	12.35	1	1	0.00206087	0.0278385			1_to_1	identical gene model		3;4;6;2	6;3;4;2	4	4			GRC Housekeeping								0	MONDO_0005148	0.60746	0
iPSC_NPC	ENSG00000160199	PKNOX1	ENSG00000160199	ENSG00000160199	protein_coding	protein_coding	5.902	5.9	6.58	6.58	1	1	0.00206267	0.0278385			1_to_1	identical gene model		11;3;10;2;3;6;5;3;9;4;3	10;3;11;6;2;9;4;5;3;3;3	11	11	new_contig_added, diff_parts_same_contig		Clone Problem, GRC Housekeeping	Clone Problem							0	MONDO_0011962	0.23099	0
iPSC_NPC	ENSG00000160200	CBS	ENSG00000160200	ENSG00000160200	protein_coding	protein_coding	169.39	182.008	163.2	169.465	1	1	-0.278649	0.044999			1_to_1	identical gene model		17;18;17;17;7;6;5;5;14;5;4;6;2;2;3;6;5	17;17;5;5;6;5;7;5;2;6;6;4;3;2	17	14	new_contig_added, diff_parts_same_contig	yes	Clone Problem, Unknown, GRC Housekeeping	Clone Problem			1	Homocystinuria, B6-responsive and nonresponsive types;Thrombosis, hyperhomocysteinemic	3;3	known_molec_cause;known_molec_cause	1	MONDO_0009352	0.85046	0
iPSC_NPC	ENSG00000160201	U2AF1	ENSG00000160201	ENSG00000160201	protein_coding	protein_coding	2.31833	8.39667	2.56	7.665	1	1	-2.23855	0.0278385			1_to_1	identical gene model		8;8;7;4;9;2;3;7;2;8;3	8;9;7;2;8;4;2	11	7	new_contig_added, diff_parts_same_contig	yes	Clone Problem, Unknown, GRC Housekeeping	Clone Problem							0	EFO_0000222	0.59428	1			yes
iPSC_NPC	ENSG00000160202	CRYAA	ENSG00000160202	ENSG00000160202	protein_coding	protein_coding					0	0					1_to_1	identical gene model		3;3;3;2;4	3;4;3;3;2	5	5	diff_parts_same_contig	yes	Clone Problem, Unknown, GRC Housekeeping	Clone Problem			1	Cataract 9, multiple types	3	known_molec_cause	1	MONDO_0011060	0.81148	0
iPSC_NPC	ENSG00000160207	HSF2BP	ENSG00000160207	ENSG00000160207	protein_coding	protein_coding	1.05	1.04833	1.045	1.045	1	1	0.00206267	0.0278385			1_to_1	identical gene model		9;7	9;7	2	2	new_contig_added, diff_parts_same_contig		GRC Housekeeping				1	Premature ovarian failure 19	3	known_molec_cause	0	EFO_0004526	0.40698	0
iPSC_NPC	ENSG00000160208	RRP1B	ENSG00000160208	ENSG00000160208	protein_coding	protein_coding	33.1467	33.135	33.11	33.08	1	1	0.00206288	0.0278385			1_to_1	identical gene model		16;5	16;5	2	2	diff_parts_same_contig		GRC Housekeeping								0	EFO_0006336	0.28666	0
iPSC_NPC	ENSG00000160209	PDXK	ENSG00000160209	ENSG00000160209	protein_coding	protein_coding	8.08	8.07667	7.805	7.805	1	1	0.00206267	0.0278385			1_to_1	identical gene model		11;4;10;9;3;8;2;3;10;10;7;5;6;2;4;9;8;9;2	3;10;11;8;2;5;2;9;4;6;4;9;2;8;10;10;9;7;3	19	19	new_contig_added, diff_parts_same_contig		GRC Housekeeping				1	?Charcot-Marie-Tooth disease, type 2B2;Ataxia-oculomotor apraxia 4;Microcephaly, seizures, and developmental delay;Neuropathy, hereditary motor and sensory, type VIC, with optic atrophy	3;3;3;3	known_molec_cause;known_molec_cause;known_molec_cause;known_molec_cause	0	Orphanet_90120	0.57355	0
iPSC_NPC	ENSG00000160211	G6PD	ENSG00000160211	ENSG00000160211	protein_coding	protein_coding	55.3533	55.2017	54.295	54.195	1	1	0.00402784	0.0656745			1_to_1	identical gene model	0.999458	13;13;13;7;9;9;3;2;3;4;2	13;13;13;3;9;9;2;7;4;3;2	11	11	new_contig_added, diff_parts_same_contig		Path Problem	Path Problem			1	Hemolytic anemia, G6PD deficient (favism);{Resistance to malaria due to G6PD deficiency}	3;3	known_molec_cause;known_molec_cause	0	EFO_0004272	0.7798	0
iPSC_NPC	ENSG00000160213	CSTB	ENSG00000160213	ENSG00000160213	protein_coding	protein_coding	180.663	180.595	183.035	182.975	1	1	0.00206071	0.0278385			1_to_1	identical gene model		3;1;2;2;3	2;2;1;3;3	5	5	diff_parts_same_contig		GRC Housekeeping				1	Epilepsy, progressive myoclonic 1A (Unverricht and Lundborg)	3	known_molec_cause	0	Orphanet_308	0.75703	0
iPSC_NPC	ENSG00000160214	RRP1	ENSG00000160214	ENSG00000160214	protein_coding	protein_coding	11.9333	11.93	9.11	9.1	1	1	0.00206283	0.0278385			1_to_1	identical gene model		10;8;2;6;9;3;13	6;9;3;13;2;10;8	7	7	new_contig_added, diff_parts_same_contig		GRC Housekeeping								0	EFO_0010593	0.16587	0
iPSC_NPC	ENSG00000160216	AGPAT3	ENSG00000160216	ENSG00000160216	protein_coding	protein_coding	3.29	3.28667	2.52	2.52	1	1	0.00206268	0.0278385			1_to_1	identical gene model		10;9;11;10;9;6;4;4;3;6;7;4;9;4;3;2;3;9	10;4;4;10;9;4;9;11;6;3;3;6;2;9;9;4;7;3	18	18	new_contig_added, diff_parts_same_contig		GRC Housekeeping								0	EFO_0010226	0.23765	0
iPSC_NPC	ENSG00000160218	TRAPPC10	ENSG00000160218	ENSG00000160218	protein_coding	protein_coding	9.38167	9.37833	7.535	7.53	1	1	0.00206274	0.0278385			1_to_1	identical gene model		23;7;24;6;2;5;3;5;3;5;3;5	23;7;24;3;2;6;5;5;5;5;3;3	12	12	new_contig_added, diff_parts_same_contig	yes	Path Problem, GRC Housekeeping								0	EFO_0003847;HP_0001249	0.25908	0
iPSC_NPC	ENSG00000160219	GAB3	ENSG00000160219	ENSG00000160219	protein_coding	protein_coding					0	0					1_to_1	identical gene model	0.999985	9;10;10;2;3;9	10;9;10;9;3;2	6	6	new_contig_added, diff_parts_same_contig		Path Problem	Path Problem							0	EFO_0003767	0.13501	0
iPSC_NPC	ENSG00000160221	GATD3	ENSG00000160221	ENSG00000160221	protein_coding	protein_coding	12.03	13.425	11.975	14.305	1	1	-0.120643	0.607704			1_to_1	identical gene model	0.999951	7;6;6;6;6;6;2;5;2;5;6;4;5;4;5	5;4;6;6;5;6;6;5;2;6;6;2;4	15	13	diff_parts_same_contig, new_contig_added		Path Problem, GRC Housekeeping								0	EFO_0000384	0.11851	0
iPSC_NPC	ENSG00000160223	ICOSLG	ENSG00000160223	ENSG00000160223	protein_coding	protein_coding	1.08333	0.936667	1.09	0.915	1	1	0.122604	0.0745378			1_to_1	identical gene model		7;6;6;7;2	2;7;7;6;6	5	5		yes	Path Problem, GRC Housekeeping								0	EFO_0004842	0.33999	0
iPSC_NPC	ENSG00000160224	AIRE	ENSG00000160224	ENSG00000160224	protein_coding	protein_coding					0	0					1_to_1	identical gene model		14;7;8;14;12	12;14;14;7;8	5	5							1	Autoimmune polyendocrinopathy syndrome , type I, with or without reversible metaphyseal dysplasia	3	known_molec_cause	1	Orphanet_3453	0.84671	0
iPSC_NPC	ENSG00000160226	CFAP410	ENSG00000160226	ENSG00000160226	protein_coding	protein_coding	34.2317	34.2117	35.45	35.44	1	1	0.00206636	0.0278385			1_to_1	identical gene model		7;7;7;6;3;2;8	7;7;7;6;3;8;2	7	7							1	Retinal dystrophy with macular staphyloma;Spondylometaphyseal dysplasia, axial	3;3	known_molec_cause;known_molec_cause	0	Orphanet_168549	0.73428	0
iPSC_NPC	ENSG00000160229	ZNF66	ENSG00000160229	ENSG00000160229	protein_coding	protein_coding	23.3617	23.3517	21.485	21.48	1	1	0.0020685	0.0278385			1_to_1	identical gene model		4;3;4	4;3;4	3	3			Variation	Variation							0	HP_0100806	0.010171	0
iPSC_NPC	ENSG00000160233	LRRC3	ENSG00000160233	ENSG00000160233	protein_coding	protein_coding	27.0383	27.0217	27.22	27.19	1	1	0.00206196	0.0278385			1_to_1	identical gene model		2	2	1	1	diff_parts_same_contig										0	EFO_0003870	0.20094	0
iPSC_NPC	ENSG00000160255	ITGB2	ENSG00000160255	ENSG00000160255	protein_coding	protein_coding	0.913333	0.913333	0.41	0.41	1	1	0.00206267	0.0278385			1_to_1	identical gene model	0.999865	17;7;16;4;17;15;15;16;7;3;3;15;6;4;2;6;3;4;5;5;2;16;5;4;16	16;17;15;15;16;7;15;16;16;17;3;7;3;5;5;6;5;6;4;4;4;3;2;4;2	25	25	new_contig_added, diff_parts_same_contig						1	Leukocyte adhesion deficiency	3	known_molec_cause	1	Orphanet_2968	0.81264	0
iPSC_NPC	ENSG00000160256	SLX9	ENSG00000160256	ENSG00000160256	protein_coding	protein_coding	26.4133	26.405	25.83	25.81	1	1	0.00206327	0.0278385			1_to_1	identical gene model		6;6;5;5;2	6;5;6;5;2	5	5	new_contig_added, diff_parts_same_contig										0	EFO_0009270	0.15669	0
iPSC_NPC	ENSG00000160271	RALGDS	ENSG00000160271	ENSG00000160271	protein_coding	protein_coding	22.7783	22.7667	23.76	23.75	1	1	0.00206881	0.0278385			1_to_1	identical gene model		18;18;18;18;18;10;7;11;5;2;12;2;18;2;3	18;18;11;12;18;18;18;3;18;2;2;10;5;2;7	15	15											0	EFO_0007984	0.43164	1			yes
iPSC_NPC	ENSG00000160282	FTCD	ENSG00000160282	ENSG00000160282	protein_coding	protein_coding	1.01	1.01	0.61	0.61	1	1	0.00206267	0.0278385			1_to_1	identical gene model		15;13;14;15;3;5;2;3;3;3;4;15	15;15;5;3;15;13;14;3;4;3;3;2	12	12			GRC Housekeeping	GRC Housekeeping			1	Glutamate formiminotransferase deficiency	3	known_molec_cause	0	Orphanet_51208	0.76355	0
iPSC_NPC	ENSG00000160284	SPATC1L	ENSG00000160284	ENSG00000160284	protein_coding	protein_coding	22.985	22.9733	23.325	23.32	1	1	0.00206262	0.0278385			1_to_1	identical gene model		5;4	4;5	2	2			GRC Housekeeping	GRC Housekeeping							0	EFO_0001063	0.18479	0
iPSC_NPC	ENSG00000160285	LSS	ENSG00000160285	ENSG00000160285	protein_coding	protein_coding	46.08	46.0617	45.285	45.275	1	1	0.00206183	0.0278385			1_to_1	identical gene model		23;22;3;7;21;7;3;2;2;3;22	23;22;3;3;21;2;22;2;7;7;3	11	11							1	Acheiropody;Alopecia-intellectual disability syndrome 4;Cataract 44;Hypoplastic or aplastic tibia with polydactyly;Hypotrichosis 14;Laurin-Sandrow syndrome;Polydactyly, preaxial type II;Syndactyly, type IV;Triphalangeal thumb, type I;Triphalangeal thumb-polysyndactyly syndrome	3;3;3;3;3;3;3;3;3;3	known_molec_cause;known_molec_cause;known_molec_cause;known_molec_cause;known_molec_cause;known_molec_cause;known_molec_cause;known_molec_cause;known_molec_cause;known_molec_cause	0	Orphanet_2850	0.67556	0
iPSC_NPC	ENSG00000160293	VAV2	ENSG00000160293	ENSG00000160293	protein_coding	protein_coding	11.11	11.105	11.28	11.27	1	1	0.00206604	0.0278385			1_to_1	identical gene model		30;28;27;4;3	30;28;27;3;4	5	5											0	EFO_0005046	0.50304	0
iPSC_NPC	ENSG00000160294	MCM3AP	ENSG00000160294	ENSG00000160294	protein_coding	protein_coding	161.563	161.467	148.02	147.92	1	1	0.00206491	0.0278385			1_to_1	identical gene model		28;29;2;13;2;4;18;2;2;18	28;29;13;18;18;4;2;2;2;2	10	10							1	?Polymicrogyria, bilateral temporooccipital;Amyotrophic lateral sclerosis 11;Charcot-Marie-Tooth disease, type 4J;Peripheral neuropathy, autosomal recessive, with or without impaired intellectual development;Yunis-Varon syndrome	3;3;3;3;3	known_molec_cause;known_molec_cause;known_molec_cause;known_molec_cause;known_molec_cause	0	MONDO_0029131	0.74406	0
iPSC_NPC	ENSG00000160298	C21orf58	ENSG00000160298	ENSG00000160298	protein_coding	protein_coding	25.615	25.605	23.965	23.955	1	1	0.00206735	0.0278385			1_to_1	identical gene model		8;7;8;9;9;8;6;3;4;8	8;9;8;8;9;7;8;3;6;4	10	10											0	Orphanet_2637	0.14865	0
iPSC_NPC	ENSG00000160299	PCNT	ENSG00000160299	ENSG00000160299	protein_coding	protein_coding	33.5433	33.5317	31.915	31.89	1	1	0.00206526	0.0278385			1_to_1	identical gene model		47;6;2;6;47;2;5;8	8;47;47;6;5;2;6;2	8	8	new_contig_added, diff_parts_same_contig						1	?Seckel syndrome 4;Microcephalic osteodysplastic primordial dwarfism, type II;Microcephaly 6, primary, autosomal recessive;Nephrotic syndrome, type 17	3;3;3;3	known_molec_cause;known_molec_cause;known_molec_cause;known_molec_cause	0	Orphanet_2637	0.79015	0
iPSC_NPC	ENSG00000160305	DIP2A	ENSG00000160305	ENSG00000160305	protein_coding	protein_coding	19.575	19.5667	19.015	19.01	1	1	0.00207	0.0278385			1_to_1	identical gene model		38;38;21;22;20;7;14;5;4;5;2;15;39	38;39;38;22;20;21;14;15;5;7;2;5;4	13	13											0	EFO_0004587	0.29919	0
iPSC_NPC	ENSG00000160307	S100B	ENSG00000160307	ENSG00000160307	protein_coding	protein_coding	2.78667	2.78667	1.01	1.01	1	1	0.00206267	0.0278385			1_to_1	identical gene model		3;4;2	3;4;2	3	3	diff_parts_same_contig										0	EFO_0000181	0.18479	0
iPSC_NPC	ENSG00000160310	PRMT2	ENSG00000160310	ENSG00000160310	protein_coding	protein_coding	42.3083	42.2883	40.655	40.65	1	1	0.0020653	0.0278385			1_to_1	identical gene model		7;7;12;6;11;11;9;8;4;8;5;6;4;2;2;7	8;8;11;7;11;7;12;6;9;6;7;5;4;2;2;4	16	16	diff_parts_same_contig										0	EFO_0004587	0.086016	0
iPSC_NPC	ENSG00000160318	CLDND2	ENSG00000160318	ENSG00000160318	protein_coding	protein_coding	3.13667	3.135	2.185	2.185	1	1	0.00206267	0.0278385			1_to_1	identical gene model		4;3;5	4;3;5	3	3											0	EFO_0007990	0.059996	0
iPSC_NPC	ENSG00000160321	ZNF208	ENSG00000160321	ENSG00000160321	protein_coding	protein_coding	9.33667	9.33	9.14	9.13	1	1	0.00207363	0.0278385			1_to_1	identical gene model		4;5;2;5;4;3;7	5;4;4;7;5;2;3	7	7	diff_parts_same_contig		Variation	Variation							0	EFO_0006335	0.27739	0
iPSC_NPC	ENSG00000160323	ADAMTS13	ENSG00000160323	ENSG00000160323	protein_coding	protein_coding	2.60667	2.63167	2.295	2.3	1	1	-0.00194228	0.683207			1_to_1	identical gene model	0.999373	29;29;5;8;26;29;17;18;20	18;26;29;29;29;8;20;17;5	9	9	hg19_errors_corrected, new_contig_added		Variation, Clone Problem	Variation, Clone Problem			1	Thrombotic thrombocytopenic purpura, hereditary	3	known_molec_cause	1	MONDO_0010122	0.84675	0
iPSC_NPC	ENSG00000160325	CACFD1	ENSG00000160325	ENSG00000160325	protein_coding	protein_coding	10.0533	10.0467	8.985	8.98	1	1	0.00206265	0.0278385			1_to_1	identical gene model		4;5;4;6;3;6;5	6;5;4;5;6;3;4	7	7	hg19_errors_corrected, new_contig_added										0	EFO_0007937	0.33804	0
iPSC_NPC	ENSG00000160326	SLC2A6	ENSG00000160326	ENSG00000160326	protein_coding	protein_coding	7.52333	7.52	8.44	8.435	1	1	0.00206255	0.0278385			1_to_1	identical gene model		9;10;4;5;8	10;9;8;5;4	5	5	hg19_errors_corrected, new_contig_added						1	Hypouricemia, renal, 2;{Uric acid concentration, serum, QTL 2}	3;3	known_molec_cause;known_molec_cause	0	EFO_0004533	0.41614	0
iPSC_NPC	ENSG00000160336	ZNF761	ENSG00000160336	ENSG00000160336	protein_coding	protein_coding	0.1	0.14	0.1	0.105	1	1	-0.46583	0.183491			1_to_1	exon_count_diff		2;8;7;6	5;4;3;2	4	4	new_contig_added, diff_parts_same_contig		Variation	Variation							0	MONDO_0005148	0.2774	0
iPSC_NPC	ENSG00000160339	FCN2	ENSG00000160339	ENSG00000160339	protein_coding	protein_coding					0	0					1_to_1	identical gene model		8;7	8;7	2	2											0	EFO_0004747	0.40426	0
iPSC_NPC	ENSG00000160345	PIERCE1	ENSG00000160345	ENSG00000160345	protein_coding	protein_coding	29.77	29.7583	28.945	28.935	1	1	0.00206361	0.0278385			1_to_1	identical gene model		2;3;4;3;3	3;4;3;2;3	5	5											0	MONDO_0054781	0.11827	0
iPSC_NPC	ENSG00000160349	LCN1	ENSG00000160349	ENSG00000160349	protein_coding	protein_coding					0	0					1_to_1	identical gene model		7;7	7;7	2	2											0	EFO_0000389	0.14681	0
iPSC_NPC	ENSG00000160352	ZNF714	ENSG00000160352	ENSG00000160352	protein_coding	protein_coding	33.83	35.185	36.155	36.63	1	1	-0.38863	0.0128344			1_to_1	exon_count_diff		5;5;5;4;3;2;6;2;7;6	2;5;3;6;5;7;4;6;5;2	10	10	new_contig_added, diff_parts_same_contig		Variation	Variation							0	EFO_0000616	0.011087	0
iPSC_NPC	ENSG00000160360	GPSM1	ENSG00000160360	ENSG00000160360	protein_coding	protein_coding	7.46167	7.42333	7.685	7.67	1	1	0.00627991	0.230197			1_to_1	exon_length_diff	0.999325	3;14;4;4;14;9	9;14;14;4;4;3	6	6	diff_parts_same_contig, new_contig_added		Gap	Gap			1	Aicardi-Goutieres syndrome 3	3	known_molec_cause	0	MONDO_0005148	0.46069	0
iPSC_NPC	ENSG00000160392	C19orf47	ENSG00000160392	ENSG00000160392	protein_coding	protein_coding	7.335	7.32833	6.405	6.395	1	1	0.00206251	0.0278385			1_to_1	identical gene model		9;9;4;6;7;6;2;9;2	9;9;4;2;2;9;6;6;7	9	9	diff_parts_same_contig, new_contig_added										0	EFO_0004587	0.25194	0
iPSC_NPC	ENSG00000160396	HIPK4	ENSG00000160396	ENSG00000160396	protein_coding	protein_coding	0.578333	0.578333	0.415	0.415	1	1	0.00206267	0.0278385			1_to_1	identical gene model		4	4	1	1	diff_parts_same_contig										0	EFO_0001663	0.11087	0
iPSC_NPC	ENSG00000160401	CFAP157	ENSG00000160401	ENSG00000160401	protein_coding	protein_coding	1.36667	1.36667	1.315	1.315	1	1	0.00206267	0.0278385			1_to_1	identical gene model		2;9;3;2;8;9	9;8;9;2;2;3	6	6	diff_parts_same_contig										0	EFO_0004784	0.15689	0
iPSC_NPC	ENSG00000160404	TOR2A	ENSG00000160404	ENSG00000160404	protein_coding	protein_coding	4.97333	4.97	4.075	4.07	1	1	0.00206264	0.0278385			1_to_1	identical gene model		4;3;5;3;2;2;3;2;4	4;5;3;2;2;3;4;2;3	9	9	diff_parts_same_contig										0	EFO_0004784	0.17387	0
iPSC_NPC	ENSG00000160408	ST6GALNAC6	ENSG00000160408	ENSG00000160408	protein_coding	protein_coding	3.45	3.45	3.465	3.46	1	1	0.00206267	0.0278385			1_to_1	identical gene model		6;6;7;6;7;4;5;4;5;4;1;7;5;3;5;6	6;7;5;6;6;7;6;7;5;5;4;5;4;4;3;1	16	16											0	EFO_0010922	0.14817	0
iPSC_NPC	ENSG00000160410	SHKBP1	ENSG00000160410	ENSG00000160410	protein_coding	protein_coding	16.655	16.645	15.17	15.155	1	1	0.00206267	0.0278385			1_to_1	identical gene model		18;5;3;3;16;6;6;4;8;2;9;5;3;6;5;12;4;4;9;4;5;5;6;16;18;4;7;3	8;18;9;9;18;4;16;6;6;4;6;3;16;4;12;2;4;7;5;5;5;5;3;5;6;4;3;3	28	28	diff_parts_same_contig		Clone Problem	Clone Problem							0	EFO_0008336;MONDO_0010679	0.16908	0
iPSC_NPC	ENSG00000160439	RDH13	ENSG00000160439	ENSG00000160439	protein_coding	protein_coding	9.54667	9.54333	9.365	9.365	1	1	0.00206261	0.0278385			1_to_1	identical gene model		8;8;7;3;4;4;2;2;5;4;2;3;4;4;3;4;2;2;4;2;8;2;7	2;3;4;2;7;7;8;8;8;5;4;4;4;4;2;4;4;3;3;2;2;2;2	23	23	new_contig_added, diff_parts_same_contig		GRC Housekeeping, Variation	GRC Housekeeping, Variation							0	EFO_0004584	0.23498	0
iPSC_NPC	ENSG00000160445	ZER1	ENSG00000160445	ENSG00000160445	protein_coding	protein_coding	63.8033	63.775	63.665	63.6	1	1	0.00206317	0.0278385			1_to_1	identical gene model		16;4;3;3	16;3;4;3	4	4											0	EFO_0007788	0.13995	0
iPSC_NPC	ENSG00000160446	ZDHHC12	ENSG00000160446	ENSG00000160446	protein_coding	protein_coding	1.74833	1.74833	1.61	1.61	1	1	0.00206267	0.0278385			1_to_1	identical gene model		5;5;4;5;4	5;5;4;5;4	5	5											0	MONDO_0004979	0.41509	0
iPSC_NPC	ENSG00000160447	PKN3	ENSG00000160447	ENSG00000160447	protein_coding	protein_coding	40.3717	40.3533	41.76	41.74	1	1	0.00206091	0.0278385			1_to_1	identical gene model		22;5;8	22;5;8	3	3											0	EFO_0004611	0.32367	0
iPSC_NPC	ENSG00000160460	SPTBN4	ENSG00000160460	ENSG00000160460	protein_coding	protein_coding	0.695	0.695	0.52	0.52	1	1	0.00206267	0.0278385			1_to_1	identical gene model		37;36;10;37;4;3;27;3;2;7;24;36;4;4	36;37;27;36;37;4;24;10;7;3;4;4;2;3	14	14	new_contig_added, diff_parts_same_contig						1	Neurodevelopmental disorder with hypotonia, neuropathy, and deafness	3	known_molec_cause	0	Orphanet_397744	0.53382	0
iPSC_NPC	ENSG00000160469	BRSK1	ENSG00000160469	ENSG00000160469	protein_coding	protein_coding	21.4683	21.46	21.08	21.08	1	1	0.00206273	0.0278385			1_to_1	identical gene model		19;11;10;3;4;21;5;7	21;7;19;10;5;11;3;4	8	8	diff_parts_same_contig		Variation	Variation							0	EFO_0004704	0.26556	0
iPSC_NPC	ENSG00000160471	COX6B2	ENSG00000160471	ENSG00000160471	protein_coding	protein_coding	0.465	0.4625	0.43	0.43	1	1	0.00206267	0.0278385			1_to_1	identical gene model		5;3;2;1;5;1;4;2;8;8	5;5;8;8;2;1;3;4;2;1	10	10	diff_parts_same_contig		Variation	Variation							0	EFO_0000616	0.07946	0
iPSC_NPC	ENSG00000160472	TMEM190	ENSG00000160472	ENSG00000160472	protein_coding	protein_coding	5.77	5.765	5.77	5.765	1	1	0.00206267	0.0278385			1_to_1	identical gene model		5	5	1	1	diff_parts_same_contig		Variation	Variation							0	EFO_0005674	0.20598	0
iPSC_NPC	ENSG00000160505	NLRP4	ENSG00000160505	ENSG00000160505	protein_coding	protein_coding					0	0					1_to_1	identical gene model		10;3;8;7	10;3;8;7	4	4	diff_parts_same_contig										0	EFO_0000571	0.22772	0
iPSC_NPC	ENSG00000160539	PLPP7	ENSG00000160539	ENSG00000160539	protein_coding	protein_coding	10.57	10.565	10.855	10.85	1	1	0.00206248	0.0278385			1_to_1	identical gene model		2;2;5	5;2;2	3	3	new_contig_added, diff_parts_same_contig		Variation	Variation							0	EFO_0004327	0.34566	0
iPSC_NPC	ENSG00000160551	TAOK1	ENSG00000160551	ENSG00000160551	protein_coding	protein_coding	38.8317	38.815	38.885	38.865	1	1	0.00206348	0.0278385			1_to_1	identical gene model		20;18;9;2;5;2	5;20;2;18;9;2	6	6							1	Developmental delay with or without intellectual impairment or behavioral abnormalities	3	known_molec_cause	0	EFO_0003847;HP_0001249	0.55437	0
iPSC_NPC	ENSG00000160563	MED27	ENSG00000160563	ENSG00000160563	protein_coding	protein_coding	6.37	6.37	6.26	6.26	1	1	0.00206267	0.0278385			1_to_1	identical gene model		8;7;3;3;3;4;9	9;7;8;4;3;3;3	7	7							1	Neurodevelopmental disorder with spasticity, cataracts, and cerebellar hypoplasia	3	known_molec_cause	0	MONDO_0700092;EFO_0010642;MONDO_0060596	0.36958	0
iPSC_NPC	ENSG00000160570	DEDD2	ENSG00000160570	ENSG00000160570	protein_coding	protein_coding	2.92667	2.925	2.805	2.805	1	1	0.00206267	0.0278385			1_to_1	identical gene model		5;4;4;5;5;5;3;5;5;4;5;6;4	5;5;5;4;5;5;6;4;5;5;4;4;3	13	13	diff_parts_same_contig										0	EFO_0000304	0.18028	0
iPSC_NPC	ENSG00000160584	SIK3	ENSG00000160584	ENSG00000160584	protein_coding	protein_coding	6.325	6.32167	6.225	6.22	1	1	0.00206286	0.0278385			1_to_1	identical gene model		24;13;25;25;24;4;10;3;3;3;5;10;6	25;10;24;4;10;25;24;3;3;13;3;6;5	13	13			Clone Problem	Clone Problem			1	?Spondyloepimetaphyseal dysplasia, Krakow type	3	known_molec_cause	0	Orphanet_253	0.49931	0
iPSC_NPC	ENSG00000160588	MPZL3	ENSG00000160588	ENSG00000160588	protein_coding	protein_coding	0.801667	0.801667	0.89	0.89	1	1	0.00206267	0.0278385			1_to_1	identical gene model		6;5;3;6	6;3;6;5	4	4											0	EFO_0003060	0.31476	0
iPSC_NPC	ENSG00000160593	JAML	ENSG00000160593	ENSG00000160593	protein_coding	protein_coding	0.876667	0.876667	0.68	0.68	1	1	0.00206267	0.0278385			1_to_1	identical gene model		9;10;4;5;9;9;5;8;5;3;9;8;7	10;9;8;9;9;5;9;8;7;3;4;5;5	13	13	new_contig_added, diff_parts_same_contig										0	EFO_0004833	0.55168	0
iPSC_NPC	ENSG00000160602	NEK8	ENSG00000160602	ENSG00000160602	protein_coding	protein_coding	13.81	13.8033	11.71	11.71	1	1	0.00206809	0.0278385			1_to_1	identical gene model		15;11;4;4;2;3;5;4	4;3;4;15;11;2;4;5	8	8			Clone Problem	Clone Problem			1	?Nephronophthisis 9;Renal-hepatic-pancreatic dysplasia 2	3;3	known_molec_cause;known_molec_cause	0	Orphanet_294415	0.75048	0
iPSC_NPC	ENSG00000160606	TLCD1	ENSG00000160606	ENSG00000160606	protein_coding	protein_coding	19.5117	19.5017	18.48	18.475	1	1	0.00206266	0.0278385			1_to_1	identical gene model		4;4;4;2	4;2;4;4	4	4			Clone Problem	Clone Problem							0	EFO_0007986	0.095049	0
iPSC_NPC	ENSG00000160613	PCSK7	ENSG00000160613	ENSG00000160613	protein_coding	protein_coding	19.2617	19.2533	18.845	18.84	1	1	0.00206684	0.0278385			1_to_1	identical gene model		17;17;5;6;3;3;2;3;3;2;4;3;5;11;16;16	17;17;16;11;16;3;6;3;3;2;5;2;3;5;4;3	16	16	diff_parts_same_contig										0	EFO_0004339	0.35496	0
iPSC_NPC	ENSG00000160633	SAFB	ENSG00000160633	ENSG00000160633	protein_coding	protein_coding	50.6367	50.6083	46.735	46.725	1	1	0.00206243	0.0278385			1_to_1	identical gene model		21;20;2;9;21;3;19;3;4;2;21;4;3;4	19;21;4;21;21;9;20;3;4;4;3;2;2;3	14	14	diff_parts_same_contig										0	EFO_0004526	0.2003	0
iPSC_NPC	ENSG00000160654	CD3G	ENSG00000160654	ENSG00000160654	protein_coding	protein_coding					0	0					1_to_1	identical gene model		8;6;4;3;8;7;2	6;4;7;2;8;8	7	6							1	Immunodeficiency 17, CD3 gamma deficient	3	known_molec_cause	0	Orphanet_169082	0.68821	0
iPSC_NPC	ENSG00000160678	S100A1	ENSG00000160678	ENSG00000160678	protein_coding	protein_coding	3.58833	3.58667	2.45	2.45	1	1	0.00206267	0.0278385			1_to_1	identical gene model		3;3;4;3;2	4;2;3;3;3	5	5			GRC Housekeeping								0	MONDO_0003778	0.36958	0
iPSC_NPC	ENSG00000160679	CHTOP	ENSG00000160679	ENSG00000160679	protein_coding	protein_coding	82.54	82.5	77.77	77.73	1	1	0.00206392	0.0278385			1_to_1	identical gene model		2;4;6;6;5;3;4	6;4;6;3;5;4;2	7	7			GRC Housekeeping								0	EFO_0004309	0.15126	0
iPSC_NPC	ENSG00000160683	CXCR5	ENSG00000160683	ENSG00000160683	protein_coding	protein_coding					0	0					1_to_1	identical gene model		2	2	1	1	diff_parts_same_contig, new_contig_added										0	MONDO_0005301	0.22168	0
iPSC_NPC	ENSG00000160685	ZBTB7B	ENSG00000160685	ENSG00000160685	protein_coding	protein_coding	0.53	0.53	0.575	0.575	1	1	0.00206267	0.0278385			1_to_1	identical gene model		2;4;5;4;3;2;3	5;3;4;2;4;3;2	7	7			GRC Housekeeping								0	EFO_0004980	0.3284	0
iPSC_NPC	ENSG00000160688	FLAD1	ENSG00000160688	ENSG00000160688	protein_coding	protein_coding	19.8283	19.82	22.075	22.075	1	1	0.00206293	0.0278385			1_to_1	identical gene model		7;4;8;5;3;7;4;4;2;3;4;2	2;7;4;8;7;3;3;4;5;4;4;2	12	12			GRC Housekeeping				1	Lipid storage myopathy due to flavin adenine dinucleotide synthetase deficiency	3	known_molec_cause	0	MONDO_0009703	0.69948	0
iPSC_NPC	ENSG00000160691	SHC1	ENSG00000160691	ENSG00000160691	protein_coding	protein_coding	18.1767	18.1733	16.67	16.655	1	1	0.00206295	0.0278385			1_to_1	identical gene model		6;12;10;13;13;7;7;6;5;12;2	12;10;13;13;12;2;5;7;6;7;6	11	11			GRC Housekeeping								0	EFO_0000311	0.59942	0
iPSC_NPC	ENSG00000160695	VPS11	ENSG00000160695	ENSG00000160695	protein_coding	protein_coding	11.3383	13.6567	11.735	14.345	1	1	-0.521323	0.0278385			1_to_1	exon_count_diff		2;2;2;3;4;19;15;19;16	16;16;13;15;2;2;3;4;2	9	9	new_contig_added, diff_parts_same_contig		Clone Problem	Clone Problem			1	?Dystonia 32;Leukodystrophy, hypomyelinating, 12	3;3	known_molec_cause;known_molec_cause	0	MONDO_0014732	0.6162	0
iPSC_NPC	ENSG00000160703	NLRX1	ENSG00000160703	ENSG00000160703	protein_coding	protein_coding	2.98167	2.98167	2.63	2.63	1	1	0.00206267	0.0278385			1_to_1	identical gene model	0.999956	10;10;10;10;5;5;5;4;2;4;7;4;2;9	4;5;10;5;5;4;10;10;10;7;4;9;2;2	14	14	diff_parts_same_contig, new_contig_added										0	EFO_0010701	0.2077	0
iPSC_NPC	ENSG00000160710	ADAR	ENSG00000160710	ENSG00000160710	protein_coding	protein_coding	8.75167	8.74833	8.8	8.795	1	1	0.00206715	0.0278385			1_to_1	identical gene model		15;15;3;3;2;3;3;15;3;2;7;15;15;14;5;13;14;16;9;15;15	15;15;15;14;16;15;15;15;13;15;14;9;2;3;2;7;5;3;3;3;3	21	21			GRC Housekeeping				1	Aicardi-Goutieres syndrome 6;Dyschromatosis symmetrica hereditaria	3;3	known_molec_cause;known_molec_cause	1	Orphanet_51	0.83513	0
iPSC_NPC	ENSG00000160712	IL6R	ENSG00000160712	ENSG00000160712	protein_coding	protein_coding	1.79167	1.78833	1.36	1.35	1	1	0.00206267	0.0278385			1_to_1	identical gene model		9;10;8;2;5;4;6;7	7;9;10;4;8;6;5;2	8	8	diff_parts_same_contig		GRC Housekeeping				1	Hyper-IgE recurrent infection syndrome 5, autosomal recessive;[Interleukin 6, serum level of, QTL];[Interleukin-6 receptor, soluble, serum level of, QTL]	3;3;3	known_molec_cause;known_molec_cause;known_molec_cause	0	EFO_0000685	0.70986	0
iPSC_NPC	ENSG00000160714	UBE2Q1	ENSG00000160714	ENSG00000160714	protein_coding	protein_coding	72.9533	72.92	74.855	74.8	1	1	0.0020623	0.0278385			1_to_1	identical gene model		13;5;2;2;6;3;8	13;5;3;2;6;2;8	7	7	diff_parts_same_contig		GRC Housekeeping								0	EFO_0004713	0.27847	0
iPSC_NPC	ENSG00000160716	CHRNB2	ENSG00000160716	ENSG00000160716	protein_coding	protein_coding	2.05833	2.05833	2.095	2.095	1	1	0.00206264	0.0278385			1_to_1	identical gene model		6;2;9;3;6	6;9;6;3;2	5	5			GRC Housekeeping				1	Epilepsy, nocturnal frontal lobe, 3	3	known_molec_cause	0	Orphanet_98784	0.74576	0
iPSC_NPC	ENSG00000160741	CRTC2	ENSG00000160741	ENSG00000160741	protein_coding	protein_coding	33.1767	33.1567	26.425	26.43	1	1	0.00206376	0.0278385			1_to_1	identical gene model		10;5;14;13;3;6;12;4;2;2	10;5;14;13;12;2;3;2;6;4	10	10			GRC Housekeeping								0	EFO_0007318	0.078589	0
iPSC_NPC	ENSG00000160746	ANO10	ENSG00000160746	ENSG00000160746	protein_coding	protein_coding	5.34	5.335	5.375	5.365	1	1	0.00206267	0.0278385			1_to_1	identical gene model		13;12;12;4;13;6;4;4;3;5;4;5;11;5;2;3;3	2;13;12;12;13;11;5;6;4;4;5;4;5;4;3;3;3	17	17					Low Mappability		1	Spinocerebellar ataxia, autosomal recessive 10	3	known_molec_cause	0	Orphanet_284289	0.69522	0
iPSC_NPC	ENSG00000160752	FDPS	ENSG00000160752	ENSG00000160752	protein_coding	protein_coding	220.54	220.447	213.37	213.335	1	1	0.00206282	0.0278385			1_to_1	identical gene model		11;11;10;5;5;10;8;6;4;6;7;2;5;2;4;8;6;4;5;9;10	9;8;10;5;6;4;11;10;5;2;8;11;5;6;10;5;7;4;6;4;2	21	21	diff_parts_same_contig		GRC Housekeeping				1	Porokeratosis 9, multiple types	3	known_molec_cause	0	Orphanet_79152	0.63932	0
iPSC_NPC	ENSG00000160753	RUSC1	ENSG00000160753	ENSG00000160753	protein_coding	protein_coding	11.225	11.2217	10.55	10.54	1	1	0.00206264	0.0278385			1_to_1	identical gene model		8;9;9;10;10;7;6;7;8;3;8;3;7;8;5;7	10;10;6;7;9;7;7;9;5;8;8;7;8;8;3;3	16	16	diff_parts_same_contig		GRC Housekeeping								0	MONDO_0007254	0.075538	0
iPSC_NPC	ENSG00000160766	GBAP1	ENSG00000160766	ENSG00000160766	transcribed_unprocessed_pseudogene	transcribed_unprocessed_pseudogene	19.7983	19.3967	18.04	17.16	1	1	0.0259576	0.235016			1_to_1	exon_count_diff		17;14;4;4;16;16;18;14	8;11;12;10;10;11;4;4	8	8	new_contig_added, diff_parts_same_contig		Variation, Clone Problem, GRC Housekeeping	Variation, Clone Problem							0	Orphanet_75496	0.045411	0
iPSC_NPC	ENSG00000160767	ENTREP3	ENSG00000160767	ENSG00000160767	protein_coding	protein_coding	23.52	23.5067	24.97	24.945	1	1	0.00205804	0.0278385			1_to_1	identical gene model		9;12;7;11;7;5;5;7;3;5	9;12;7;11;5;5;7;3;7;5	10	10	diff_parts_same_contig, new_contig_added		Variation, Clone Problem, GRC Housekeeping	Variation, Clone Problem							0	EFO_0008579	0.13242	0
iPSC_NPC	ENSG00000160781	PAQR6	ENSG00000160781	ENSG00000160781	protein_coding	protein_coding	1.3025	1.3025	1.315	1.315	1	1	0.00206267	0.0278385			1_to_1	identical gene model		8;7;7;9;7;7;6;5;6;5;7;5;6;5;5;6;7;9	8;7;5;6;5;5;7;7;7;5;7;7;9;6;9;6;6;5	18	18			GRC Housekeeping								0	EFO_0009065;EFO_0004253	0.33262	0
iPSC_NPC	ENSG00000160783	PMF1	ENSG00000160783	ENSG00000160783	protein_coding	protein_coding	11.805	11.8	10.845	10.835	1	1	0.00206276	0.0278385			1_to_1	identical gene model		5;5;5;7;6;3	5;7;5;5;3;6	6	6			GRC Housekeeping		High Signal Region						0	EFO_0000178	0.1773	0
iPSC_NPC	ENSG00000160785	SLC25A44	ENSG00000160785	ENSG00000160785	protein_coding	protein_coding	5.39167	5.38667	4.395	4.39	1	1	0.00206294	0.0278385			1_to_1	identical gene model		4;4;2;3;2	4;4;3;2;2	5	5			GRC Housekeeping								0	EFO_1000566	0.088964	0
iPSC_NPC	ENSG00000160789	LMNA	ENSG00000160789	ENSG00000160789	protein_coding	protein_coding	25.835	25.82	23.19	23.175	1	1	0.00206349	0.0278385			1_to_1	identical gene model		11;13;11;3;12;12;13;13;2;4;3;4;13;2;3;10;5;3;4;4;3;6;6;3;2;13;14;11;10;13;12;12;12;13;11;12;10;13;11	4;13;3;4;13;13;3;10;11;12;11;10;13;14;12;12;11;13;11;12;3;2;13;12;4;12;3;13;6;10;11;4;13;2;3;5;6;2;3	39	39	diff_parts_same_contig		GRC Housekeeping				1	Cardiomyopathy, dilated, 1A;Charcot-Marie-Tooth disease, type 2B1;Emery-Dreifuss muscular dystrophy 2, autosomal dominant;Emery-Dreifuss muscular dystrophy 3, autosomal recessive;Heart-hand syndrome, Slovenian type;Hutchinson-Gilford progeria;Lipodystrophy, familial partial, type 2;Malouf syndrome;Mandibuloacral dysplasia;Muscular dystrophy, congenital;Restrictive dermopathy 2	3;3;3;3;3;3;3;3;3;3;3	known_molec_cause;known_molec_cause;known_molec_cause;known_molec_cause;known_molec_cause;known_molec_cause;known_molec_cause;known_molec_cause;known_molec_cause;known_molec_cause;known_molec_cause	1	MONDO_0016830	0.85904	1			yes
iPSC_NPC	ENSG00000160791	CCR5	ENSG00000160791	ENSG00000160791	protein_coding	protein_coding					0	0					1_to_1	identical gene model		2;1	2;1	2	2	diff_parts_same_contig		Localization Problem	Localization Problem			1	{Diabetes mellitus, insulin-dependent, 22};{HIV infection, susceptibility/resistance to};{Hepatitis C virus, resistance to};{West nile virus, susceptibility to}	3;3;3;3	known_molec_cause;known_molec_cause;known_molec_cause;known_molec_cause	0	EFO_0000764	0.74243	0
iPSC_NPC	ENSG00000160796	NBEAL2	ENSG00000160796	ENSG00000160796	protein_coding	protein_coding	15.3733	15.3683	14.51	14.5	1	1	0.00206421	0.0278385			1_to_1	identical gene model		40;7;5;23;54;3;2;3;6;5;6;4;2;1;53;3;2	54;53;40;3;2;3;23;2;5;6;1;7;4;6;3;5;2	17	17							1	Gray platelet syndrome	3	known_molec_cause	1	Orphanet_721	0.80556	0
iPSC_NPC	ENSG00000160799	CCDC12	ENSG00000160799	ENSG00000160799	protein_coding	protein_coding	20.38	20.37	21.605	21.585	1	1	0.00206296	0.0278385			1_to_1	identical gene model		8;9;5;2;4;2;3;5;3;4;1;6;4	9;8;1;6;4;5;5;3;3;4;4;2;2	13	13											0	Orphanet_721	0.17638	0
iPSC_NPC	ENSG00000160801	PTH1R	ENSG00000160801	ENSG00000160801	protein_coding	protein_coding	0.72	0.72	0.72	0.72	0	0					1_to_1	identical gene model		14;16;4;15;13;15;16;7	16;16;15;15;14;13;7;4	8	8							1	Chondrodysplasia, Blomstrand type;Eiken syndrome;Failure of tooth eruption, primary;Metaphyseal chondrodysplasia, Murk Jansen type	3;3;3;3	known_molec_cause;known_molec_cause;known_molec_cause;known_molec_cause	0	MONDO_0007982	0.75667	0
iPSC_NPC	ENSG00000160803	UBQLN4	ENSG00000160803	ENSG00000160803	protein_coding	protein_coding	241.898	241.788	247.43	247.185	1	1	0.00206248	0.0278385			1_to_1	identical gene model		11;2;5	11;2;5	3	3	diff_parts_same_contig		GRC Housekeeping								0	EFO_0001356;EFO_0001357	0.36958	0
iPSC_NPC	ENSG00000160808	MYL3	ENSG00000160808	ENSG00000160808	protein_coding	protein_coding	1.185	1.18	1.185	1.18	1	1	0.00206267	0.0278385			1_to_1	identical gene model		7;6;4;7;9;7;9;7	7;9;7;6;7;7;9;4	8	8							1	Cardiomyopathy, hypertrophic, 8	3	known_molec_cause	0	EFO_0000538	0.76004	0
iPSC_NPC	ENSG00000160813	PPP1R35	ENSG00000160813	ENSG00000160813	protein_coding	protein_coding	30.8	30.785	31.075	31.07	1	1	0.00206233	0.0278385			1_to_1	identical gene model		4;2;2;3;3	4;2;3;2;3	5	5											0	EFO_0004528	0.11549	0
iPSC_NPC	ENSG00000160818	GPATCH4	ENSG00000160818	ENSG00000160818	protein_coding	protein_coding	42.8883	42.8733	41.315	41.275	1	1	0.00206496	0.0278385			1_to_1	identical gene model		8;7;8;9;5;8;3;7;2;6;5;2;3;2;6;4	8;8;7;3;7;9;2;5;2;6;8;6;5;3;4;2	16	16			Variation, GRC Housekeeping	Variation							0	EFO_0007937	0.084195	0
iPSC_NPC	ENSG00000160838	LRRC71	ENSG00000160838	ENSG00000160838	protein_coding	protein_coding	1.47333	1.47333	1.07	1.07	1	1	0.00206267	0.0278385			1_to_1	identical gene model		15;2;5;16	15;16;5;2	4	4			GRC Housekeeping								0	EFO_0004309	0.23576	0
iPSC_NPC	ENSG00000160856	FCRL3	ENSG00000160856	ENSG00000160856	protein_coding	protein_coding					0	0					1_to_1	identical gene model		15;16;2;5;9;15;2;15;16;16;16;6	2;15;16;15;15;16;16;16;9;5;2;6	12	12			GRC Housekeeping								0	EFO_0000685	0.49812	0
iPSC_NPC	ENSG00000160862	AZGP1	ENSG00000160862	ENSG00000160862	protein_coding	protein_coding					0	0					1_to_1	identical gene model		4;3;3;2;2;2	2;4;3;3;2;2	6	6	diff_parts_same_contig										0	EFO_0004338	0.19981	0
iPSC_NPC	ENSG00000160867	FGFR4	ENSG00000160867	ENSG00000160867	protein_coding	protein_coding	7.69333	7.69	7.74	7.735	1	1	0.00206261	0.0278385			1_to_1	identical gene model		18;16;18;3;5;2;18;5;3;4;7;4;6;3;2;3	18;5;18;3;18;3;4;3;16;5;3;7;4;6;2;2	16	16	diff_parts_same_contig						1	{Cancer progression/metastasis}	3	known_molec_cause	0	EFO_0002918	0.63422	1			yes
iPSC_NPC	ENSG00000160868	CYP3A4	ENSG00000160868	ENSG00000160868	protein_coding	protein_coding					0	0					1_to_1	identical gene model		14;8;5;5;7;13;8;11	8;13;14;7;11;8;5;5	8	8	diff_parts_same_contig		Variation	Variation			1	Vitamin D-dependent rickets, type 3	3	known_molec_cause	0	EFO_0000764	0.60831	0
iPSC_NPC	ENSG00000160870	CYP3A7	ENSG00000160870	ENSG00000160870	protein_coding	protein_coding	0.716667	0.716667	0.63	0.63	1	1	0.00206267	0.0278385			1_to_1	identical gene model	0.999749	13;2;10;2	13;10;2;2	4	4	new_contig_added, diff_parts_same_contig		Variation	Variation							0	EFO_0000764	0.60562	0
iPSC_NPC	ENSG00000160877	NACC1	ENSG00000160877	ENSG00000160877	protein_coding	protein_coding	131.357	131.307	133.725	133.655	1	1	0.00206285	0.0278385			1_to_1	identical gene model		6;2;3	3;6;2	3	3	diff_parts_same_contig						1	Neurodevelopmental disorder with epilepsy, cataracts, feeding difficulties, and delayed brain myelination	3	known_molec_cause	0	MONDO_0044306	0.67938	0
iPSC_NPC	ENSG00000160882	CYP11B1	ENSG00000160882	ENSG00000160882	protein_coding	protein_coding					0	0					1_to_1	identical gene model		9;7;11;8;4	7;9;4;8;11	5	5	diff_parts_same_contig		Clone Problem	Clone Problem, GRC Housekeeping			1	Adrenal hyperplasia, congenital, due to 11-beta-hydroxylase deficiency;Aldosteronism, glucocorticoid-remediable	3;3	known_molec_cause;known_molec_cause	1	Orphanet_90795	0.80815	0
iPSC_NPC	ENSG00000160883	HK3	ENSG00000160883	ENSG00000160883	protein_coding	protein_coding					0	0					1_to_1	identical gene model		19;5;10;3;3;2	19;10;2;3;3;5	6	6	diff_parts_same_contig										0	EFO_0004784	0.12683	0
iPSC_NPC	ENSG00000160886	LY6K	ENSG00000160886	ENSG00000160886	protein_coding	protein_coding	0.26	0.26	0.26	0.26	1	1	0.00206267	0.0278385			1_to_1	identical gene model		3;3;3;2;2	3;3;3;2;2	5	5	diff_parts_same_contig			GRC Housekeeping							0	EFO_0007800	0.11714	0
iPSC_NPC	ENSG00000160888	IER2	ENSG00000160888	ENSG00000160888	protein_coding	protein_coding	3.84333	3.83833	3.785	3.78	1	1	0.00206268	0.0278385			1_to_1	identical gene model		2;2;1	2;2;1	3	3	diff_parts_same_contig										0	EFO_0004339	0.31997	0
iPSC_NPC	ENSG00000160908	ZNF394	ENSG00000160908	ENSG00000160908	protein_coding	protein_coding	11.9733	11.9683	11.37	11.365	1	1	0.00206729	0.0278385			1_to_1	identical gene model		3;4;2;2;2;2;2;5;5	5;2;3;2;5;4;2;2;2	9	9											0	EFO_0000222	0.18494	0
iPSC_NPC	ENSG00000160917	CPSF4	ENSG00000160917	ENSG00000160917	protein_coding	protein_coding	129.37	129.308	127.42	127.33	1	1	0.00206295	0.0278385			1_to_1	identical gene model		8;6;6;8;5;8;7;6;2;2;7;2;5	8;8;7;6;8;6;5;6;7;5;2;2;2	13	13											0	EFO_0007328	0.37143	0
iPSC_NPC	ENSG00000160932	LY6E	ENSG00000160932	ENSG00000160932	protein_coding	protein_coding	8.38	8.37833	9.48	9.48	1	1	0.00206266	0.0278385			1_to_1	identical gene model		4;4;4;4;5;2;5;3;5;4;5;5;4;4;4	4;4;5;5;3;4;5;4;4;5;4;4;4;5;2	15	15							1	Spinocerebellar ataxia 2;{Amyotrophic lateral sclerosis, susceptibility to, 13};{Parkinson disease, late-onset, susceptibility to}	3;3;3	known_molec_cause;known_molec_cause;known_molec_cause	0	EFO_0000311	0.070376	0
iPSC_NPC	ENSG00000160948	VPS28	ENSG00000160948	ENSG00000160948	protein_coding	protein_coding	46.9267	46.71	47.34	47.325	1	1	0.0104588	0.253198			1_to_1	identical gene model	0.998594	10;9;2;9;7;5;3;7;6;8;5;8;5;9;4;10	9;10;9;3;8;7;5;6;8;7;10;9;4;5;5;2	16	16	new_contig_added		Variation	Variation							0	EFO_0000764	0.52614	0
iPSC_NPC	ENSG00000160949	TONSL	ENSG00000160949	ENSG00000160949	protein_coding	protein_coding	37.4383	37.4233	36.28	36.245	1	1	0.00206299	0.0278385			1_to_1	identical gene model		26;17;20	26;17;20	3	3	diff_parts_same_contig, new_contig_added		Variation, Clone Problem	Variation, Clone Problem			1	Spondyloepimetaphyseal dysplasia, sponastrime type	3	known_molec_cause	0	Orphanet_93357	0.75355	0
iPSC_NPC	ENSG00000160951	PTGER1	ENSG00000160951	ENSG00000160951	protein_coding	protein_coding	0.891667	0.89	1.01	1.005	1	1	0.00206267	0.0278385			1_to_1	identical gene model		3	3	1	1											0	EFO_0004234	0.55988	0
iPSC_NPC	ENSG00000160953	PWWP3A	ENSG00000160953	ENSG00000160953	protein_coding	protein_coding	56.1433	56.12	53.115	53.075	1	1	0.00206803	0.0278385			1_to_1	identical gene model		14;3;3;3;14;5;2;5;4;5;12;2;2;13;3;13;13	3;5;4;5;12;13;5;13;14;14;13;3;3;3;2;2;2	17	17											0	EFO_0004312	0.055179	0
iPSC_NPC	ENSG00000160957	RECQL4	ENSG00000160957	ENSG00000160957	protein_coding	protein_coding	48.4983	48.4783	49.395	49.375	1	1	0.00205942	0.0278385			1_to_1	exon_count_diff		5;4;3;6;9;2;4;8;24;23	21;20;5;6;3;8;9;4;4;2	10	10	new_contig_added, diff_parts_same_contig		Clone Problem	Clone Problem			1	Baller-Gerold syndrome;RAPADILINO syndrome;Rothmund-Thomson syndrome, type 2	3;3;3	known_molec_cause;known_molec_cause;known_molec_cause	1	MONDO_0009039	0.80272	1	Rothmund-Thompson syndrome	yes
iPSC_NPC	ENSG00000160959	LRRC14	ENSG00000160959	ENSG00000160959	protein_coding	protein_coding	39.36	39.34	41.285	41.27	1	1	0.00206169	0.0278385			1_to_1	identical gene model		4;3;3;3;5;3;2;2;2	4;3;5;2;3;2;3;2;3	9	9	diff_parts_same_contig		Clone Problem	Clone Problem							0	EFO_0005192	0.21766	0
iPSC_NPC	ENSG00000160961	ZNF333	ENSG00000160961	ENSG00000160961	protein_coding	protein_coding	17.7017	17.695	18.85	18.84	1	1	0.00206398	0.0278385			1_to_1	identical gene model		12;7;12;1;5;10;11;11;7;6	7;12;10;5;12;7;6;11;11;1	10	10											0	EFO_0004339	0.26927	0
iPSC_NPC	ENSG00000160963	COL26A1	ENSG00000160963	ENSG00000160963	protein_coding	protein_coding	67.1267	51.3133	72.58	54.225	1	1	0.0595702	0.0278385			1_to_1	exon_count_diff		16;3;16	13;13;3	3	3	new_contig_added, diff_parts_same_contig		Clone Problem	Clone Problem							0	EFO_0004346	0.36612	0
iPSC_NPC	ENSG00000160972	PPP1R16A	ENSG00000160972	ENSG00000160972	protein_coding	protein_coding	18.715	18.7017	16.28	16.27	1	1	0.00206802	0.0278385			1_to_1	identical gene model		11;10;9;5;2;2;3;4;5;3;3	9;4;3;11;3;3;10;5;5;2	11	10	diff_parts_same_contig		Clone Problem	Clone Problem							0	EFO_0004528	0.29927	0
iPSC_NPC	ENSG00000160973	FOXH1	ENSG00000160973	ENSG00000160973	protein_coding	protein_coding	1.175	1.175	1.175	1.175	1	1	0.00206267	0.0278385			1_to_1	identical gene model		3;3	3;3	2	2	diff_parts_same_contig		Clone Problem	Clone Problem							0	Orphanet_93925;Orphanet_220386	0.37848	0
iPSC_NPC	ENSG00000160991	ORAI2	ENSG00000160991	ENSG00000160991	protein_coding	protein_coding	4.88167	4.87833	4.315	4.315	1	1	0.00206267	0.0278385			1_to_1	identical gene model		4;3;3;3;4;3;3;4;3;3	3;4;3;3;4;4;3;3;3;3	10	10	diff_parts_same_contig		Variation	Variation							0	MONDO_0005148	0.33077	0
iPSC_NPC	ENSG00000160993	ALKBH4	ENSG00000160993	ENSG00000160993	protein_coding	protein_coding	5.06667	5.06333	5.715	5.71	1	1	0.00206267	0.0278385			1_to_1	identical gene model		3;3;2	3;3;2	3	3			Variation	Variation							0	EFO_0004584	0.10302	0
iPSC_NPC	ENSG00000160994	CCDC105	ENSG00000160994	ENSG00000160994	protein_coding	protein_coding	0.56	0.56	0.56	0.56	0	0					1_to_1	identical gene model		7	7	1	1	diff_parts_same_contig										0	EFO_1000044	0.034046	0
iPSC_NPC	ENSG00000160999	SH2B2	ENSG00000160999	ENSG00000160999	protein_coding	protein_coding	22.28	25.6217	22.64	26.32	1	1	-0.417547	0.0278385			1_to_1	exon_count_diff		2;7;3	5;9;2	3	3	diff_parts_same_contig		Clone Problem								0	EFO_0004518	0.30324	0
iPSC_NPC	ENSG00000161010	MRNIP	ENSG00000161010	ENSG00000161010	protein_coding	protein_coding	60.6683	60.6417	55.83	55.78	1	1	0.0020638	0.0278385			1_to_1	identical gene model		7;5;4;6;8;2;5;6;3;3;4;6;3;6;6;5;3;5;9;6;3;5;6;6;4	9;8;6;2;5;3;7;6;6;4;6;5;4;3;5;5;6;3;6;5;6;6;3;4;3	25	25	diff_parts_same_contig										0	EFO_0004261	0.18998	0
iPSC_NPC	ENSG00000161011	SQSTM1	ENSG00000161011	ENSG00000161011	protein_coding	protein_coding	22.46	22.4483	24.02	24.005	1	1	0.00206217	0.0278385			1_to_1	identical gene model		7;8;4;4;4;4;4;2;3;3;3;4;7;2;6;2	3;6;3;2;4;4;4;4;2;8;4;3;7;7;2;4	16	16	diff_parts_same_contig						1	Frontotemporal dementia and/or amyotrophic lateral sclerosis 3;Myopathy, distal, with rimmed vacuoles;Neurodegeneration with ataxia, dystonia, and gaze palsy, childhood-onset;Nonaka myopathy;Paget disease of bone 3;Sialuria	3;3;3;3;3;3	known_molec_cause;known_molec_cause;known_molec_cause;known_molec_cause;known_molec_cause;known_molec_cause	0	EFO_0004261	0.79621	0
iPSC_NPC	ENSG00000161013	MGAT4B	ENSG00000161013	ENSG00000161013	protein_coding	protein_coding	57.8117	57.78	58.235	58.175	1	1	0.00206391	0.0278385			1_to_1	identical gene model		15;14;3;6;12;9;10;3;12;2;2;4;3;8;6;7;7;2;6;3;9;5;10	14;12;15;12;7;6;10;3;8;10;9;6;3;9;2;6;7;5;3;4;3;2;2	23	23	new_contig_added, diff_parts_same_contig										0	MONDO_0100096	0.36958	0
iPSC_NPC	ENSG00000161016	RPL8	ENSG00000161016	ENSG00000161016	protein_coding	protein_coding	361.823	361.655	350.34	350.12	1	1	0.00206273	0.0278385			1_to_1	identical gene model		6;6;3;4;5;5;5;4;6;3;5;5;6;2	2;5;4;4;6;5;5;6;5;6;6;5;3;3	14	14	diff_parts_same_contig										0	Orphanet_586	0.49338	0
iPSC_NPC	ENSG00000161021	MAML1	ENSG00000161021	ENSG00000161021	protein_coding	protein_coding	108.557	108.505	110.165	110.19	1	1	0.00206297	0.0278385			1_to_1	identical gene model		5;3;2	5;3;2	3	3	diff_parts_same_contig, new_contig_added		Clone Problem	Clone Problem							0	EFO_0000311	0.57807	0
iPSC_NPC	ENSG00000161031	PGLYRP2	ENSG00000161031	ENSG00000161031	protein_coding	protein_coding					0	0					1_to_1	identical gene model		4;5;3;4	4;5;4;3	4	4	diff_parts_same_contig										0	MONDO_0008170;EFO_0000571	0.18479	0
iPSC_NPC	ENSG00000161036	LRWD1	ENSG00000161036	ENSG00000161036	protein_coding	protein_coding	41.2567	41.235	43.195	43.19	1	1	0.00206115	0.0278385			1_to_1	identical gene model		15;7;5;6;7;3;4;8;2	7;15;5;7;2;3;8;4;6	9	9			Variation	Variation							0	EFO_0004584	0.11537	0
iPSC_NPC	ENSG00000161040	FBXL13	ENSG00000161040	ENSG00000161040	protein_coding	protein_coding	1.126	1.126	0.86	0.86	1	1	0.00206267	0.0278385			1_to_1	identical gene model		20;19;20;20;7;21;19;13;3;8;7;3	19;21;20;20;13;20;3;19;7;3;8;7	12	12			Variation	Variation							0	EFO_0008328	0.36866	0
iPSC_NPC	ENSG00000161048	NAPEPLD	ENSG00000161048	ENSG00000161048	protein_coding	protein_coding	3.905	3.90167	3.93	3.92	1	1	0.00206271	0.0278385			1_to_1	identical gene model		6;2;5;3;5;7;3;5;5;2	6;2;5;7;5;5;5;3;2	10	9			GRC Housekeeping	GRC Housekeeping							0	Orphanet_99002	0.36958	0
iPSC_NPC	ENSG00000161055	SCGB3A1	ENSG00000161055	ENSG00000161055	protein_coding	protein_coding					0	0					1_to_1	identical gene model		3;2	3;2	2	2											0	EFO_0004309	0.13067	0
iPSC_NPC	ENSG00000161057	PSMC2	ENSG00000161057	ENSG00000161057	protein_coding	protein_coding	15.3967	15.39	16.16	16.155	1	1	0.00206268	0.0278385			1_to_1	identical gene model		12;6;13;6;4	6;6;13;12;4	5	5							1	Combined oxidative phosphorylation deficiency 23	3	known_molec_cause	0	EFO_0000764	0.46197	0
iPSC_NPC	ENSG00000161082	CELF5	ENSG00000161082	ENSG00000161082	protein_coding	protein_coding	14.7033	14.7	11.315	11.315	1	1	0.00207234	0.0278385			1_to_1	identical gene model		13;13;12;8;5;11;7;4	13;12;13;8;7;11;5;4	8	8											0	EFO_0004784	0.36212	0
iPSC_NPC	ENSG00000161091	MFSD12	ENSG00000161091	ENSG00000161091	protein_coding	protein_coding	114.9	114.845	119.005	118.925	1	1	0.00205988	0.0278385			1_to_1	identical gene model	0.999919	10;11;5;1;6;4;4;11;4;2;7;3;5;5;1	5;5;1;2;1;10;11;11;4;7;6;5;3;4;4	15	15	new_contig_added, diff_parts_same_contig										0	EFO_0007009	0.30673	0
iPSC_NPC	ENSG00000161103	POM121L15P	ENSG00000161103	ENSG00000161103	protein_coding	transcribed_processed_pseudogene	0.126667	0.126667	0.13	0.13	1	1	0.00206267	0.0278385			1_to_1	exon_count_diff		2;6;3;4	6;5;3;1	4	4			Gap, GRC Housekeeping, Localization Problem, Clone Problem	Gap, GRC Housekeeping, Localization Problem, Clone Problem	High Signal Region	High Signal Region								0
iPSC_NPC	ENSG00000161132	PRODHLP	ENSG00000161132	ENSG00000161132	unprocessed_pseudogene	unprocessed_pseudogene	1.26	1.26	1.26	1.26	0	0					1_to_1	identical gene model		10	10	1	1	diff_parts_same_contig		GRC Housekeeping, Localization Problem, Clone Problem	Clone Problem										0
iPSC_NPC	ENSG00000161133	USP41	ENSG00000161133	ENSG00000161133	protein_coding	protein_coding	0.55	0.55	0.55	0.55	1	1	0.00206267	0.0278385			1_to_1	identical gene model		8;13;2;8	8;8;13;2	4	4	diff_parts_same_contig		Gap, Clone Problem, GRC Housekeeping, Localization Problem	Gap, Clone Problem	High Signal Region						0	EFO_0010750	0.23974	0
iPSC_NPC	ENSG00000161149		ENSG00000161149	ENSG00000161149	lncRNA	lncRNA	6.755	6.75167	6.05	6.045	1	1	0.00206276	0.0278385			1_to_1	identical gene model		4;3	3;4	2	2	diff_parts_same_contig		GRC Housekeeping, Localization Problem, Clone Problem	Clone Problem							0	EFO_0000616;EFO_0000313;EFO_0000222	0.0036958	0
iPSC_NPC	ENSG00000161179	YDJC	ENSG00000161179	ENSG00000161179	protein_coding	protein_coding	7.5	7.495	8.125	8.12	1	1	0.00206266	0.0278385			1_to_1	identical gene model		5;4;5;3;2;4;4	5;5;3;2;4;4;4	7	7	diff_parts_same_contig, new_contig_added		Clone Problem	Clone Problem							0	EFO_0004612	0.26653	0
iPSC_NPC	ENSG00000161180	CCDC116	ENSG00000161180	ENSG00000161180	protein_coding	protein_coding	0.91	0.908333	0.85	0.85	1	1	0.00206267	0.0278385			1_to_1	identical gene model		5;3;4	4;3;5	3	3	diff_parts_same_contig, new_contig_added		Clone Problem	Clone Problem							0	EFO_0004612	0.090837	0
iPSC_NPC	ENSG00000161202	DVL3	ENSG00000161202	ENSG00000161202	protein_coding	protein_coding	92.4317	92.3917	91.35	91.375	1	1	0.00206343	0.0278385			1_to_1	identical gene model		15;9;15;5;5;2;13;2;8;4;10	15;5;5;15;4;9;13;2;8;10;2	11	11							1	Robinow syndrome, autosomal dominant 3	3	known_molec_cause	0	Orphanet_3107	0.68304	0
iPSC_NPC	ENSG00000161203	AP2M1	ENSG00000161203	ENSG00000161203	protein_coding	protein_coding	105.645	105.592	107.945	107.905	1	1	0.00205982	0.0278385			1_to_1	identical gene model		12;11;14;4;5;8;10;3;7;3;4;8;3;3;3;5;3;2;3;4;5;11	11;3;12;14;4;4;7;3;4;3;10;8;5;5;11;5;3;8;3;3;2;3	22	22							1	Intellectual developmental disorder 60 with seizures	3	known_molec_cause	0	EFO_0010566	0.64283	0
iPSC_NPC	ENSG00000161204	ABCF3	ENSG00000161204	ENSG00000161204	protein_coding	protein_coding	30.465	30.4517	31.695	31.69	1	1	0.00206368	0.0278385			1_to_1	identical gene model		21;6;21;2;4;6;8;6;8;20;5;5;2;7;4;3;6;7	21;6;3;2;5;21;20;4;7;4;6;8;5;6;8;6;7;2	18	18											0	EFO_0004875	0.19201	0
iPSC_NPC	ENSG00000161217	PCYT1A	ENSG00000161217	ENSG00000161217	protein_coding	protein_coding	9.09333	9.08833	10.36	10.355	1	1	0.00206267	0.0278385			1_to_1	identical gene model		10;8;5;9;5;9;4;6;6;5;6;5;2;6;3;5	6;9;10;9;2;8;4;5;6;3;5;6;5;6;5;5	16	16	new_contig_added, diff_parts_same_contig		Unknown	Unknown		High Signal Region	1	Spondylometaphyseal dysplasia with cone-rod dystrophy	3	known_molec_cause	0	Orphanet_85167	0.7766	0
iPSC_NPC	ENSG00000161243	FBXO27	ENSG00000161243	ENSG00000161243	protein_coding	protein_coding	10.4833	10.475	4.865	4.86	1	1	0.00206267	0.0278385			1_to_1	identical gene model		6;7;3;4;4;3;6	3;6;7;6;4;4;3	7	7											0	EFO_0004995	0.29004	0
iPSC_NPC	ENSG00000161249	DMKN	ENSG00000161249	ENSG00000161249	protein_coding	protein_coding	40.3217	40.3067	38.015	37.99	1	1	0.00207336	0.0278385			1_to_1	identical gene model		16;6;13;6;12;10;18;11;17;14;11;16;13;7;9;8;12;8;4;11;8;14;11;14;13;10;4;12;13;4;5;3;2;5;9;2;12;2;5;4;3;7;2;12;5;7;12;3;6;4;10;8;5;3;12;9;8;13;13;5;9;5;4;10;2;6;8;12	16;13;6;14;8;14;2;10;8;12;11;12;12;12;4;13;2;3;4;2;18;17;11;16;10;12;5;6;2;12;9;12;14;12;13;13;11;10;13;8;4;8;7;7;9;6;9;5;5;13;4;8;5;5;4;3;5;5;3;4;6;8;10;11;9;7;3;2	68	68	new_contig_added, diff_parts_same_contig										0	Orphanet_289586	0.076416	0
iPSC_NPC	ENSG00000161265	U2AF1L4	ENSG00000161265	ENSG00000161265	protein_coding	protein_coding	6.91167	6.90833	5.495	5.495	1	1	0.00206267	0.0278385			1_to_1	identical gene model		6;6;8;6;4;4;3;8;3;3;5;7;3;2;6;7;4;6;6;6;6	6;6;7;8;6;3;8;4;6;6;6;5;7;6;3;4;6;4;3;2	21	20	diff_parts_same_contig		Clone Problem	Clone Problem							0	EFO_0005192	0.21713	0
iPSC_NPC	ENSG00000161267	BDH1	ENSG00000161267	ENSG00000161267	protein_coding	protein_coding	12.2067	12.2033	12.705	12.71	1	1	0.00206462	0.0278385			1_to_1	identical gene model		7;7;8;4;7;5;7;4;6;2;3;2;5;3;2;2;3;12	7;7;8;12;7;3;6;2;5;5;2;7;3;4;4;3;2;2	18	18	diff_parts_same_contig										0	EFO_0000480	0.26134	0
iPSC_NPC	ENSG00000161270	NPHS1	ENSG00000161270	ENSG00000161270	protein_coding	protein_coding	1.694	1.694	1.46	1.46	1	1	0.00206267	0.0278385			1_to_1	identical gene model	0.999946	28;29;3;4;4	29;28;3;4;4	5	5	diff_parts_same_contig, new_contig_added						1	Nephrotic syndrome, type 1	3	known_molec_cause	1	Orphanet_839	0.85579	0
iPSC_NPC	ENSG00000161277	THAP8	ENSG00000161277	ENSG00000161277	protein_coding	protein_coding	11.5183	11.515	9.175	9.175	1	1	0.00206264	0.0278385			1_to_1	identical gene model		4;3;2;3	4;3;3;2	4	4											0	MONDO_0005090	0.071612	0
iPSC_NPC	ENSG00000161281	COX7A1	ENSG00000161281	ENSG00000161281	protein_coding	protein_coding					0	0					1_to_1	identical gene model		4;4;3;4	4;4;3;4	4	4	diff_parts_same_contig										0	Orphanet_154	0.072126	0
iPSC_NPC	ENSG00000161298	ZNF382	ENSG00000161298	ENSG00000161298	protein_coding	protein_coding	7.27667	7.27333	7.615	7.61	1	1	0.00206436	0.0278385			1_to_1	identical gene model		5;4;3;5;2;3;2;2;2;4	4;5;2;3;2;5;3;2;4;2	10	10	diff_parts_same_contig										0	DOID_7551	0.075928	0
iPSC_NPC	ENSG00000161328	LRRC56	ENSG00000161328	ENSG00000161328	protein_coding	protein_coding	4.60833	4.60667	4.49	4.49	1	1	0.00206277	0.0278385			1_to_1	identical gene model		14	14	1	1			GRC Housekeeping	GRC Housekeeping			1	Ciliary dyskinesia, primary, 39	3	known_molec_cause	0	Orphanet_244	0.63117	0
iPSC_NPC	ENSG00000161381	PLXDC1	ENSG00000161381	ENSG00000161381	protein_coding	protein_coding	1.31667	1.31667	0.88	0.88	1	1	0.00206267	0.0278385			1_to_1	identical gene model		14;14;5;8;3;13;13;13;5;4;2;15;14;9;5;7;2;5;3;4	14;14;15;14;13;13;13;2;3;2;7;9;8;3;5;5;5;5;4;4	20	20	new_contig_added		GRC Housekeeping	GRC Housekeeping							0	EFO_0000616	0.077721	0
iPSC_NPC	ENSG00000161395	PGAP3	ENSG00000161395	ENSG00000161395	protein_coding	protein_coding	7.99	7.98833	7.895	7.895	1	1	0.00206283	0.0278385			1_to_1	identical gene model		8;7;7;7;6;4;4;4;6;3;5	8;4;7;7;5;7;6;4;6;4;3	11	11	new_contig_added		GRC Housekeeping	GRC Housekeeping			1	Hyperphosphatasia with mental retardation syndrome 4	3	known_molec_cause	0	Orphanet_247262	0.74904	0
iPSC_NPC	ENSG00000161405	IKZF3	ENSG00000161405	ENSG00000161405	protein_coding	protein_coding					0	0					1_to_1	identical gene model		9;6;8;8;7;7;6;5;4;7;5;6;6;7;7;3;9	8;9;9;8;6;5;4;7;5;6;7;3;6;7;7;6;7	17	17	new_contig_added		GRC Housekeeping	GRC Housekeeping			1	?Immunodeficiency 84	3	known_molec_cause	0	MONDO_0002529;EFO_0000478;EFO_0001642;MONDO_0018531;EFO_0006318;EFO_1000417;EFO_0000673;MONDO_0016748;EFO_1000294;EFO_0005540;EFO_0000389;EFO_0009259	0.36958	1			yes
iPSC_NPC	ENSG00000161509	GRIN2C	ENSG00000161509	ENSG00000161509	protein_coding	protein_coding	0.533333	0.531667	0.365	0.36	1	1	0.00206267	0.0278385			1_to_1	identical gene model	0.999823	13;12;2;9;2	13;9;12;2;2	5	5	diff_parts_same_contig		Clone Problem	Clone Problem, Localization Problem							0	MONDO_0005180	0.604	0
iPSC_NPC	ENSG00000161513	FDXR	ENSG00000161513	ENSG00000161513	protein_coding	protein_coding	6.725	6.72	7.565	7.56	1	1	0.00206261	0.0278385			1_to_1	identical gene model	0.997471	12;13;11;12;11;12;3;12;12;5;6;5;5;12;4;8;12;10;11;2	12;10;11;11;12;12;12;12;11;12;12;13;8;6;5;4;5;5;3;2	20	20	diff_parts_same_contig		Clone Problem	Localization Problem			1	Auditory neuropathy and optic atrophy	3	known_molec_cause	0	MONDO_0060582	0.72863	0
iPSC_NPC	ENSG00000161526	SAP30BP	ENSG00000161526	ENSG00000161526	protein_coding	protein_coding	48.5367	48.5167	49.585	49.565	1	1	0.00206697	0.0278385			1_to_1	identical gene model		11;10;9;6;5;6;4;4;2;7;8;11;8;8;4;3;10;7;5;5;12;6;7;1;11;3	5;11;10;6;6;3;9;8;11;5;7;6;8;10;11;12;4;8;7;7;4;5;4;3;1;2	26	26	diff_parts_same_contig		Clone Problem	Clone Problem, Localization Problem							0	EFO_1001250	0.12462	0
iPSC_NPC	ENSG00000161533	ACOX1	ENSG00000161533	ENSG00000161533	protein_coding	protein_coding	5.08333	5.08	5.085	5.08	1	1	0.00206455	0.0278385			1_to_1	identical gene model		14;14;14;15;2;4;4;4;3;2;5;2;2	14;4;4;2;14;15;14;2;5;4;3;2;2	13	13				Localization Problem			1	Mitchell syndrome;Peroxisomal acyl-CoA oxidase deficiency	3;3	known_molec_cause;known_molec_cause	1	Orphanet_2971	0.80222	0
iPSC_NPC	ENSG00000161542	PRPSAP1	ENSG00000161542	ENSG00000161542	protein_coding	protein_coding	58.4633	58.4333	56.4	56.39	1	1	0.00206178	0.0278385			1_to_1	identical gene model		10;5;9;7;4;10;2;3;5;3;3;1	10;10;3;3;1;9;2;3;7;5;5;4	12	12	diff_parts_same_contig			Localization Problem							0	EFO_0004531	0.35973	0
iPSC_NPC	ENSG00000161544	CYGB	ENSG00000161544	ENSG00000161544	protein_coding	protein_coding	0.373333	0.373333	0.305	0.305	1	1	0.00206267	0.0278385			1_to_1	identical gene model		4;2;4;3;4	4;2;3;4;4	5	5				Localization Problem							0	Orphanet_791	0.52248	0
iPSC_NPC	ENSG00000161547	SRSF2	ENSG00000161547	ENSG00000161547	protein_coding	protein_coding	72.1933	72.1583	68.69	68.68	1	1	0.00206288	0.0278385			1_to_1	identical gene model		2;3;2;5;3;3;2;4;2;3;2	3;2;4;3;2;5;3;3;2;2;2	11	11	diff_parts_same_contig			Localization Problem							0	EFO_0000222	0.70557	1			yes
iPSC_NPC	ENSG00000161551	ZNF577	ENSG00000161551	ENSG00000161551	protein_coding	protein_coding	10.8733	10.87	9.39	9.39	1	1	0.00206274	0.0278385			1_to_1	identical gene model		7;7;4;6;5;6;3;3;4;11;3;2;2;6;6;4;3;7	11;6;3;3;2;7;7;6;7;6;4;4;6;5;3;2;3	18	17	diff_parts_same_contig										0	EFO_0009098	0.22988	0
iPSC_NPC	ENSG00000161558	TMEM143	ENSG00000161558	ENSG00000161558	protein_coding	protein_coding	3.745	3.74167	3.695	3.685	1	1	0.00206267	0.0278385			1_to_1	identical gene model		8;6;7;3;4;5;3;4;5;5;3;3;3	8;6;7;3;4;5;3;4;5;5;3;3;3	13	13	diff_parts_same_contig										0	EFO_0000729	0.0049184	0
iPSC_NPC	ENSG00000161594	KLHL10	ENSG00000161594	ENSG00000161594	protein_coding	protein_coding	0.3	0.3	0.3	0.3	1	1	0.00206267	0.0278385			1_to_1	identical gene model		5;2;4;2	4;5;2;2	4	4	diff_parts_same_contig		Clone Problem, GRC Housekeeping	GRC Housekeeping			1	Spermatogenic failure 11	3	known_molec_cause	0	Orphanet_399805	0.61722	0
iPSC_NPC	ENSG00000161609	KASH5	ENSG00000161609	ENSG00000161609	protein_coding	protein_coding	0.24	0.24	0.24	0.24	0	0					1_to_1	identical gene model		20;6;2;3;7;5;8;9;3;10;3;6;6;18;2	2;20;10;6;3;6;3;5;8;7;18;9;2;6;3	15	15	diff_parts_same_contig										0	EFO_0000279	0.35007	0
iPSC_NPC	ENSG00000161610	HCRT	ENSG00000161610	ENSG00000161610	protein_coding	protein_coding	1.76	1.76	1.76	1.76	1	1	0.00206267	0.0278385			1_to_1	identical gene model		2	2	1	1	diff_parts_same_contig		GRC Housekeeping	GRC Housekeeping			1	?Narcolepsy 1	3	known_molec_cause	0	MONDO_0016158	0.4625	0
iPSC_NPC	ENSG00000161618	ALDH16A1	ENSG00000161618	ENSG00000161618	protein_coding	protein_coding	9.89	9.885	10.075	10.075	1	1	0.00206612	0.0278385			1_to_1	identical gene model		17;16;14;15;3;3;15;6	17;14;15;16;15;3;6;3	8	8	diff_parts_same_contig										0	EFO_0004274	0.3134	0
iPSC_NPC	ENSG00000161634	DCD	ENSG00000161634	ENSG00000161634	protein_coding	protein_coding					0	0					1_to_1	identical gene model		5;6;6	5;6;6	3	3	diff_parts_same_contig										0	MONDO_0008170;EFO_0000571	0.18479	0
iPSC_NPC	ENSG00000161638	ITGA5	ENSG00000161638	ENSG00000161638	protein_coding	protein_coding	55.98	55.9767	55.465	55.41	1	1	0.00147439	0.0760202			1_to_1	identical gene model	0.999845	30;12;4;3;3;2;3;2;4;3;17;2;11	30;17;4;3;3;4;2;3;2;2;12;11;3	13	13	new_contig_added, diff_parts_same_contig										0	EFO_0000519	0.26569	0
iPSC_NPC	ENSG00000161640	SIGLEC11	ENSG00000161640	ENSG00000161640	protein_coding	protein_coding					0	0					1_to_1	identical gene model		3;10;11	11;10;3	3	3	diff_parts_same_contig										0	EFO_0004309	0.22722	0
iPSC_NPC	ENSG00000161642	ZNF385A	ENSG00000161642	ENSG00000161642	protein_coding	protein_coding	7	6.99833	7.385	7.385	1	1	0.00206267	0.0278385			1_to_1	identical gene model		8;7;7;6;9;5;6;4;3;5;7;8;6;4;7	8;7;7;8;7;9;7;6;6;6;4;5;5;3;4	15	15	diff_parts_same_contig										0	MONDO_0008170	0.28791	0
iPSC_NPC	ENSG00000161643	SIGLEC16	ENSG00000161643	ENSG00000161643	polymorphic_pseudogene	polymorphic_pseudogene	0.326	0.326	0.2	0.2	1	1	0.00206267	0.0278385			1_to_1	identical gene model		9	9	1	1	diff_parts_same_contig										0	Orphanet_157949	0.078991	0
iPSC_NPC	ENSG00000161647	MPP3	ENSG00000161647	ENSG00000161647	protein_coding	protein_coding	9.72333	9.72167	8.855	8.85	1	1	0.00206265	0.0278385			1_to_1	identical gene model		20;18;3;3;6;6;3;19;13	18;20;19;3;3;3;6;13;6	9	9	diff_parts_same_contig		GRC Housekeeping	GRC Housekeeping							0	EFO_0006527	0.14962	0
iPSC_NPC	ENSG00000161649	CD300LG	ENSG00000161649	ENSG00000161649	protein_coding	protein_coding	0.63	0.63	0.63	0.63	0	0					1_to_1	identical gene model		6;7;6;7;6;2;2	6;7;2;6;6;7;2	7	7	diff_parts_same_contig		GRC Housekeeping, Variation	Variation, GRC Housekeeping							0	EFO_0004612	0.48014	0
iPSC_NPC	ENSG00000161652	IZUMO2	ENSG00000161652	ENSG00000161652	protein_coding	protein_coding	0.59	0.59	0.59	0.59	1	1	0.00206267	0.0278385			1_to_1	identical gene model		7;7;4;8	7;8;7;4	4	4											0	EFO_0000571;EFO_0000389	0.23099	0
iPSC_NPC	ENSG00000161653	NAGS	ENSG00000161653	ENSG00000161653	protein_coding	protein_coding	0.44	0.44	0.395	0.395	1	1	0.00206267	0.0278385			1_to_1	identical gene model		7;7;4	7;7;4	3	3	diff_parts_same_contig		GRC Housekeeping	GRC Housekeeping			1	N-acetylglutamate synthase deficiency	3	known_molec_cause	0	MONDO_0009377	0.78714	0
iPSC_NPC	ENSG00000161654	LSM12	ENSG00000161654	ENSG00000161654	protein_coding	protein_coding	3.79833	3.79667	3.92	3.92	1	1	0.00206267	0.0278385			1_to_1	identical gene model		5;6;3;6	5;6;3;6	4	4	new_contig_added, diff_parts_same_contig		GRC Housekeeping	GRC Housekeeping							0	EFO_0004339	0.111	0
iPSC_NPC	ENSG00000161664	ASB16	ENSG00000161664	ENSG00000161664	protein_coding	protein_coding	1.30667	1.305	1.055	1.055	1	1	0.00206267	0.0278385			1_to_1	identical gene model		5;5;3	3;5;5	3	3			GRC Housekeeping	GRC Housekeeping							0	EFO_0004348	0.21079	0
iPSC_NPC	ENSG00000161671	EMC10	ENSG00000161671	ENSG00000161671	protein_coding	protein_coding	17.3683	17.3567	18.29	18.28	1	1	0.00206161	0.0278385			1_to_1	identical gene model		7;8;1;3;3;8;7;8	8;3;8;7;8;7;3;1	8	8	diff_parts_same_contig						1	Neurodevelopmental disorder with dysmorphic facies and variable seizures	3	known_molec_cause	0	MONDO_0700092;EFO_0010642	0.36995	0
iPSC_NPC	ENSG00000161677	JOSD2	ENSG00000161677	ENSG00000161677	protein_coding	protein_coding	7.41333	7.41	6.515	6.515	1	1	0.00206267	0.0278385			1_to_1	identical gene model		5;4;2;5;5;2	5;5;4;5;2;2	6	6	diff_parts_same_contig										0	EFO_0000519	0.18479	0
iPSC_NPC	ENSG00000161681	SHANK1	ENSG00000161681	ENSG00000161681	protein_coding	protein_coding	25.4033	25.3917	17.1	17.09	1	1	0.00206839	0.0278385			1_to_1	identical gene model		23;22;9;25;2;3;3;2	23;9;25;22;2;3;2;3	8	8	diff_parts_same_contig, new_contig_added										0	EFO_0003758	0.43011	0
iPSC_NPC	ENSG00000161682	FAM171A2	ENSG00000161682	ENSG00000161682	protein_coding	protein_coding	177.525	177.438	174.695	174.625	1	1	0.00206185	0.0278385			1_to_1	identical gene model		8;6;7;3	8;7;6;3	4	4	diff_parts_same_contig		GRC Housekeeping	GRC Housekeeping							0	EFO_0004625	0.21639	0
iPSC_NPC	ENSG00000161692	DBF4B	ENSG00000161692	ENSG00000161692	protein_coding	protein_coding	59.355	59.3267	57.325	57.305	1	1	0.00206396	0.0278385			1_to_1	identical gene model		14;15;5;5;12;7;5;5;4;5	15;5;5;14;12;5;5;4;5;7	10	10	new_contig_added, diff_parts_same_contig		GRC Housekeeping	GRC Housekeeping							0	EFO_0004339	0.17626	0
iPSC_NPC	ENSG00000161714	PLCD3	ENSG00000161714	ENSG00000161714	protein_coding	protein_coding	10.815	10.7717	11.72	12.4	1	1	-0.0295189	0.125445			1_to_1	exon_count_diff		4;2;3;2;6;3;3;4;7;4;3;18	15;3;6;3;4;4;3;2;2;4;4;3	12	12	new_contig_added, diff_parts_same_contig		Clone Problem, GRC Housekeeping	Clone Problem, GRC Housekeeping							0	EFO_0011011	0.27743	0
iPSC_NPC	ENSG00000161791	FMNL3	ENSG00000161791	ENSG00000161791	protein_coding	protein_coding	15.28	15.2717	14.5	14.495	1	1	0.0020629	0.0278385			1_to_1	identical gene model		26;25;13;4;27;2;4	26;2;27;25;13;4;4	7	7											0	EFO_0004312	0.19173	0
iPSC_NPC	ENSG00000161798	AQP5	ENSG00000161798	ENSG00000161798	protein_coding	protein_coding	3.42167	3.42	2.07	2.07	1	1	0.00206267	0.0278385			1_to_1	identical gene model		4;2	4;2	2	2							1	Palmoplantar keratoderma, Bothnian type	3	known_molec_cause	0	Orphanet_2337	0.7463	0
iPSC_NPC	ENSG00000161800	RACGAP1	ENSG00000161800	ENSG00000161800	protein_coding	protein_coding	28.2667	28.25	29.59	29.56	1	1	0.00206222	0.0278385			1_to_1	identical gene model		17;19;17;6;5;5;6;6;19;4;4;6;7;6;6;3;7;5;7;5;16;5;5;4;5;3;9;5	3;17;19;17;16;19;7;6;6;7;9;4;7;6;6;5;6;6;5;5;5;4;3;5;4;5;5;5	28	28							1	?Anemia, congenital dyserythropoietic, type IIIb, autosomal recessive	3	known_molec_cause	0	EFO_0000519	0.1455	0
iPSC_NPC	ENSG00000161807	OR7G1	ENSG00000161807	ENSG00000161807	protein_coding	protein_coding					0	0					1_to_1	identical gene model		1	1	1	1											0	EFO_0000621	0.23983	0
iPSC_NPC	ENSG00000161813	LARP4	ENSG00000161813	ENSG00000161813	protein_coding	protein_coding	8.89	8.88667	7.71	7.705	1	1	0.00206269	0.0278385			1_to_1	identical gene model		15;15;16;16;5;16;12;10;4;11;5;4;5;7;6;4;5;7;15;9	4;15;16;16;4;5;7;15;11;16;9;5;5;12;15;6;5;7;10;4	20	20											0	EFO_0007010	0.23566	0
iPSC_NPC	ENSG00000161835	TAMALIN	ENSG00000161835	ENSG00000161835	protein_coding	protein_coding	7.91167	7.90667	9.33	9.325	1	1	0.00206267	0.0278385			1_to_1	identical gene model		8;7;2;2;2;7;4;7	8;7;7;7;2;2;4;2	8	8											0	EFO_0000571	0.025245	0
iPSC_NPC	ENSG00000161847	RAVER1	ENSG00000161847	ENSG00000161847	protein_coding	protein_coding	10.1067	10.1033	11.185	11.185	1	1	0.00206273	0.0278385			1_to_1	identical gene model		5;4;10;7;13;10;13	13;10;13;10;5;7;4	7	7	diff_parts_same_contig										0	EFO_0005091	0.17732	0
iPSC_NPC	ENSG00000161849	KRT84	ENSG00000161849	ENSG00000161849	protein_coding	protein_coding	0.17	0.17	0.17	0.17	0	0					1_to_1	identical gene model		9	9	1	1											0	EFO_0000673;EFO_0000349;EFO_0000519	0.18479	0
iPSC_NPC	ENSG00000161850	KRT82	ENSG00000161850	ENSG00000161850	protein_coding	protein_coding					0	0					1_to_1	identical gene model		9	9	1	1											0	MONDO_0008170;EFO_0000673;EFO_0000181;EFO_0000349	0.18479	0
iPSC_NPC	ENSG00000161860	SYCE2	ENSG00000161860	ENSG00000161860	protein_coding	protein_coding	3.97	3.96833	3.52	3.52	1	1	0.00206267	0.0278385			1_to_1	identical gene model		6;2;3	6;3;2	3	3											0	Orphanet_25	0.53957	0
iPSC_NPC	ENSG00000161888	SPC24	ENSG00000161888	ENSG00000161888	protein_coding	protein_coding	34.1283	34.1133	36.155	36.15	1	1	0.00205658	0.0278385			1_to_1	identical gene model		5;4;6;3;5;5;5	6;5;5;5;5;3;4	7	7	diff_parts_same_contig										0	EFO_0004911	0.50813	0
iPSC_NPC	ENSG00000161896	IP6K3	ENSG00000161896	ENSG00000161896	protein_coding	protein_coding	0.601667	0.601667	0.465	0.465	1	1	0.00206267	0.0278385			1_to_1	identical gene model		6;7;4	6;7;4	3	3			Variation, GRC Housekeeping	GRC Housekeeping							0	EFO_0004309	0.33716	0
iPSC_NPC	ENSG00000161904	LEMD2	ENSG00000161904	ENSG00000161904	protein_coding	protein_coding	32.1317	32.1167	33.165	33.135	1	1	0.00206321	0.0278385			1_to_1	identical gene model		9;9;5;6;3;3;8;5;5;4;6;5;3;10	3;9;5;10;9;8;5;3;6;5;5;4;6;3	14	14			Variation, GRC Housekeeping	GRC Housekeeping			1	Cataract 46, juvenile-onset;Marbach-Rustad progeroid syndrome	3;3	known_molec_cause;known_molec_cause	0	MONDO_0011060	0.50283	0
iPSC_NPC	ENSG00000161905	ALOX15	ENSG00000161905	ENSG00000161905	protein_coding	protein_coding	0.303333	0.303333	0.17	0.17	1	1	0.00206267	0.0278385			1_to_1	identical gene model		14;15;3;3;14;4	14;14;15;4;3	6	5											0	EFO_0004842	0.635	0
iPSC_NPC	ENSG00000161911	TREML1	ENSG00000161911	ENSG00000161911	protein_coding	protein_coding	0.28	0.28	0.28	0.28	0	0					1_to_1	identical gene model		5;6;5;4	5;6;5;4	4	4	hg19_errors_corrected		GRC Housekeeping, Variation	GRC Housekeeping							0	EFO_0005091	0.1191	0
iPSC_NPC	ENSG00000161912	ADCY10P1	ENSG00000161912	ENSG00000161912	transcribed_unprocessed_pseudogene	transcribed_unprocessed_pseudogene	3.95167	3.95167	3.68	3.68	1	1	0.00206267	0.0278385			1_to_1	identical gene model		2;24;23	24;23;2	3	3	hg19_errors_corrected		GRC Housekeeping, Variation	GRC Housekeeping							0	MONDO_0009279	0.0036958	0
iPSC_NPC	ENSG00000161914	ZNF653	ENSG00000161914	ENSG00000161914	protein_coding	protein_coding	7.455	7.44833	8.035	8.025	1	1	0.00206266	0.0278385			1_to_1	identical gene model		9;4;3;4;8;5;3	4;9;3;8;5;4;3	7	7	diff_parts_same_contig		GRC Housekeeping	GRC Housekeeping							0	EFO_0006336	0.051282	0
iPSC_NPC	ENSG00000161920	MED11	ENSG00000161920	ENSG00000161920	protein_coding	protein_coding	16.045	16.0383	16.17	16.165	1	1	0.00206267	0.0278385			1_to_1	identical gene model		3;2;3;2	3;3;2;2	4	4											0	EFO_0010911	0.1434	0
iPSC_NPC	ENSG00000161921	CXCL16	ENSG00000161921	ENSG00000161921	protein_coding	protein_coding	1.28	1.28	1.28	1.28	0	0					1_to_1	identical gene model		6;3;5;3;4;6	6;6;4;5;3;3	6	6											0	EFO_0004584	0.26872	0
iPSC_NPC	ENSG00000161929	SCIMP	ENSG00000161929	ENSG00000161929	protein_coding	protein_coding	0.575	0.575	0.575	0.575	1	1	0.00206267	0.0278385			1_to_1	identical gene model		5;5;5;5	5;5;5;5	4	4	diff_parts_same_contig										0	EFO_0009268	0.16804	0
iPSC_NPC	ENSG00000161939	RNASEK-C17orf49	ENSG00000161939	ENSG00000161939	protein_coding	protein_coding	2.73	2.72833	3.105	3.11	1	1	0.00206267	0.0278385			1_to_1	identical gene model		7;8;7;3	7;8;3;7	4	4											0	EFO_0004339	0.11802	0
iPSC_NPC	ENSG00000161940	BCL6B	ENSG00000161940	ENSG00000161940	protein_coding	protein_coding	0.533333	0.533333	0.46	0.46	1	1	0.00206267	0.0278385			1_to_1	identical gene model		9;4;2;4;2;3	9;4;3;2;4;2	6	6											0	EFO_0000182	0.094901	0
iPSC_NPC	ENSG00000161944	ASGR2	ENSG00000161944	ENSG00000161944	protein_coding	protein_coding					0	0					1_to_1	identical gene model		9;9;8;6;7;5	9;9;8;5;6;7	6	6	diff_parts_same_contig										0	EFO_0004533	0.19819	0
iPSC_NPC	ENSG00000161955	TNFSF13	ENSG00000161955	ENSG00000161955	protein_coding	protein_coding	0.594	0.596	0.64	0.64	1	1	0.00206267	0.0278385			1_to_1	identical gene model		6;5;5;6;7;6;5;5;5	5;5;6;5;6;5;6;5;7	9	9	diff_parts_same_contig		Clone Problem	Clone Problem							0	EFO_0004536	0.51105	0
iPSC_NPC	ENSG00000161956	SENP3	ENSG00000161956	ENSG00000161956	protein_coding	protein_coding	29.2983	27.3117	30.63	27.75	1	1	0.0255078	0.0278385			1_to_1	exon_count_diff		14;15;8;4;1;2;3;2;9;7	11;12;2;4;8;7;6;2;3;1	10	10	diff_parts_same_contig, new_contig_added		Clone Problem	Clone Problem							0	EFO_0004696	0.23921	0
iPSC_NPC	ENSG00000161958	FGF11	ENSG00000161958	ENSG00000161958	protein_coding	protein_coding	2.31833	2.31667	1.45	1.45	1	1	0.00206267	0.0278385			1_to_1	identical gene model		5;4;5;5;5;3	5;5;4;5;5;3	6	6	diff_parts_same_contig		Clone Problem	Clone Problem							0	EFO_0000304	0.24435	0
iPSC_NPC	ENSG00000161960	EIF4A1	ENSG00000161960	ENSG00000161960	protein_coding	protein_coding	142.965	142.905	141.125	141.08	1	1	0.00206681	0.0278385			1_to_1	identical gene model		11;6;11;4;4;3;9;6;8;3;5;2;5;5;2;6;8;4;3;2;4;5;3;10;5;2;7;5;3;3;4;8;1;8;6;6	3;11;6;6;8;5;5;2;5;4;5;2;8;3;5;5;3;6;6;11;8;10;8;4;4;6;3;9;1;4;7;3;2;2;4;3	36	36	diff_parts_same_contig		Clone Problem	Clone Problem							0	EFO_0000519	0.18161	0
iPSC_NPC	ENSG00000161970	RPL26	ENSG00000161970	ENSG00000161970	protein_coding	protein_coding	203.03	202.933	192.835	192.72	1	1	0.00206427	0.0278385			1_to_1	identical gene model		2;2;3;3;4;4;2;4;4;2;4;4;4	4;4;4;4;2;2;3;4;4;4;3;2;2	13	13	diff_parts_same_contig						1	?Diamond-Blackfan anemia 11	3	known_molec_cause	0	Orphanet_124	0.66129	0
iPSC_NPC	ENSG00000161973	CCDC42	ENSG00000161973	ENSG00000161973	protein_coding	protein_coding	0.28	0.28	0.28	0.28	0	0					1_to_1	identical gene model		7;6;2	7;6	3	2											0	Orphanet_276234	0.099552	0
iPSC_NPC	ENSG00000161980	POLR3K	ENSG00000161980	ENSG00000161980	protein_coding	protein_coding	48.4867	48.4483	48.855	48.66	1	1	0.00103103	0.873677			1_to_1	identical gene model	0.998489	3;2	3;2	2	2	new_contig_added, diff_parts_same_contig						1	Leukodystrophy, hypomyelinating, 21	3	known_molec_cause	0	EFO_0004526	0.16908	0
iPSC_NPC	ENSG00000161981	SNRNP25	ENSG00000161981	ENSG00000161981	protein_coding	protein_coding	14.82	14.8133	13.69	13.68	1	1	0.00206254	0.0278385			1_to_1	identical gene model		5;5;6;4;4;3;3	5;5;6;4;3;4;3	7	7	diff_parts_same_contig										0	EFO_0004526	0.23915	0
iPSC_NPC	ENSG00000161992	PRR35	ENSG00000161992	ENSG00000161992	protein_coding	protein_coding	0.435	0.435	0.435	0.435	1	1	0.00206267	0.0278385			1_to_1	identical gene model		3	3	1	1	diff_parts_same_contig										0	EFO_0001365	0.084488	0
iPSC_NPC	ENSG00000161996	WDR90	ENSG00000161996	ENSG00000161996	protein_coding	protein_coding	79.2017	79.1683	80.42	80.385	1	1	0.00206943	0.0278385			1_to_1	identical gene model		41;6;17;20;2;3;24;6;7;2;3;6;3;12;41;17;2;3;3;3;7;14;22;26;6	26;41;17;41;2;20;7;24;22;3;14;6;3;12;3;3;3;6;6;7;6;2;3;2	25	24	diff_parts_same_contig, new_contig_added										0	EFO_0004327	0.28769	0
iPSC_NPC	ENSG00000161999	JMJD8	ENSG00000161999	ENSG00000161999	protein_coding	protein_coding	28.2333	28.22	26.045	26.04	1	1	0.00206224	0.0278385			1_to_1	identical gene model		8;8;7;3;5;6;4;8;3;2;8;6;7;7;9	9;8;6;8;2;7;8;7;3;8;7;5;6;4;3	15	15	diff_parts_same_contig, new_contig_added										0	EFO_0010251	0.5272	0
iPSC_NPC	ENSG00000162004	CCDC78	ENSG00000162004	ENSG00000162004	protein_coding	protein_coding	4.91167	4.91167	4.425	4.425	1	1	0.00206269	0.0278385			1_to_1	identical gene model		14;14;7;7;5;12;13;6;4;4;5;5;4;12;6;3;2	14;14;12;4;12;4;13;5;5;6;7;5;7;3;6;4;2	17	17	diff_parts_same_contig						1	?Centronuclear myopathy 4	3	known_molec_cause	0	MONDO_0013890	0.52342	0
iPSC_NPC	ENSG00000162006	MSLNL	ENSG00000162006	ENSG00000162006	protein_coding	protein_coding					0	0					1_to_1	identical gene model		15;5;15	15;15;5	3	3											0	EFO_0010603	0.19512	0
iPSC_NPC	ENSG00000162009	SSTR5	ENSG00000162009	ENSG00000162009	protein_coding	protein_coding					0	0					1_to_1	identical gene model		1	1	1	1	diff_parts_same_contig										0	EFO_1001485	0.60763	0
iPSC_NPC	ENSG00000162032	SPSB3	ENSG00000162032	ENSG00000162032	protein_coding	protein_coding	6.09667	6.09333	5.95	5.945	1	1	0.00206269	0.0278385			1_to_1	identical gene model		6;5;5;5;3;6;3;7;6;2;4;5	7;6;6;4;5;6;5;5;5;3;3;2	12	12											0	EFO_0004995	0.61853	0
iPSC_NPC	ENSG00000162039	MEIOB	ENSG00000162039	ENSG00000162039	protein_coding	protein_coding					0	0					1_to_1	identical gene model		14;13;5;13;3;8	14;13;13;3;8;5	6	6			GRC Housekeeping	GRC Housekeeping			1	?Spermatogenic failure 22	3	known_molec_cause	0	Orphanet_399805	0.50386	0
iPSC_NPC	ENSG00000162040	HS3ST6	ENSG00000162040	ENSG00000162040	protein_coding	protein_coding	1.065	1.065	0.815	0.815	1	1	0.00206267	0.0278385			1_to_1	identical gene model		2	2	1	1							1	?Angioedema, hereditary, 8	3	known_molec_cause	0	EFO_0000478	0.058541	0
iPSC_NPC	ENSG00000162062	TEDC2	ENSG00000162062	ENSG00000162062	protein_coding	protein_coding	58.23	58.2033	58.855	58.83	1	1	0.00206278	0.0278385			1_to_1	identical gene model		10;9;3;9;2;6;3;7;6;9;4;3;8	9;7;2;10;3;8;9;9;4;3;6;6;3	13	13											0	EFO_0003060	0.034526	0
iPSC_NPC	ENSG00000162063	CCNF	ENSG00000162063	ENSG00000162063	protein_coding	protein_coding	6.69333	6.69167	7.19	7.19	1	1	0.0020625	0.0278385			1_to_1	identical gene model		16;17;5;1;4	16;17;4;1;5	5	5							1	Frontotemporal dementia and/or amyotrophic lateral sclerosis 5	3	known_molec_cause	0	Orphanet_275872	0.47352	0
iPSC_NPC	ENSG00000162065	TBC1D24	ENSG00000162065	ENSG00000162065	protein_coding	protein_coding	3.62667	3.62833	3.435	3.44	1	1	0.00206299	0.0278385			1_to_1	identical gene model		7;4;1;7;8;7;8;2;6;8	7;8;8;8;1;7;6;7;4;2	10	10							1	DOORS syndrome;Deafness, autosomal dominant 65;Deafness, autosomal recessive 86;Developmental and epileptic encephalopathy 16;Epilepsy, rolandic, with paroxysmal exercise-induce dystonia and writer's cramp;Myoclonic epilepsy, infantile, familial	3;3;3;3;3;3	known_molec_cause;known_molec_cause;known_molec_cause;known_molec_cause;known_molec_cause;known_molec_cause	0	MONDO_0009079	0.7961	0
iPSC_NPC	ENSG00000162066	AMDHD2	ENSG00000162066	ENSG00000162066	protein_coding	protein_coding	57.7867	57.7617	55.195	55.165	1	1	0.00206441	0.0278385			1_to_1	identical gene model		11;10;11;4;2;4;2;5;9;2;4;9;3;5;10;4;7;4;10	10;11;10;11;4;9;10;5;4;9;7;5;2;4;3;4;4;2;2	19	19											0	EFO_0000183	0.095021	0
iPSC_NPC	ENSG00000162068	NTN3	ENSG00000162068	ENSG00000162068	protein_coding	protein_coding	7.35667	7.35333	7.93	7.925	1	1	0.00206232	0.0278385			1_to_1	identical gene model		6	6	1	1											0	EFO_0005093	0.092395	0
iPSC_NPC	ENSG00000162069	BICDL2	ENSG00000162069	ENSG00000162069	protein_coding	protein_coding	0.19	0.19	0.19	0.19	1	1	0.00206267	0.0278385			1_to_1	identical gene model		9;7;10;8;4;11	7;10;8;11;9;4	6	6											0	EFO_1000044	0.035857	0
iPSC_NPC	ENSG00000162073	PAQR4	ENSG00000162073	ENSG00000162073	protein_coding	protein_coding	9.64	9.635	9.085	9.075	1	1	0.0020625	0.0278385			1_to_1	identical gene model		3;3;2;2;3	3;3;3;2;2	5	5											0	EFO_0007825	0.13763	0
iPSC_NPC	ENSG00000162076	FLYWCH2	ENSG00000162076	ENSG00000162076	protein_coding	protein_coding	12.1433	12.14	12.305	12.295	1	1	0.00206267	0.0278385			1_to_1	identical gene model		4;4;3;2;2	4;4;2;3;2	5	5											0	MONDO_0015263	0.10371	0
iPSC_NPC	ENSG00000162078	ZG16B	ENSG00000162078	ENSG00000162078	protein_coding	protein_coding					0	0					1_to_1	identical gene model		4;4;3;3;3;2	4;4;2;3;3;3	6	6											0	EFO_0007937	0.17669	0
iPSC_NPC	ENSG00000162086	ZNF75A	ENSG00000162086	ENSG00000162086	protein_coding	protein_coding	34.7833	34.7683	37.69	37.665	1	1	0.00206536	0.0278385			1_to_1	identical gene model		6;5;4;2;6;1;2;2;1;5;7	6;6;1;7;5;1;2;2;4;5;2	11	11											0	MONDO_0002491;EFO_0007052;EFO_0003888	0.18738	0
iPSC_NPC	ENSG00000162104	ADCY9	ENSG00000162104	ENSG00000162104	protein_coding	protein_coding	12.4183	12.415	14.165	14.155	1	1	0.00205692	0.0278385			1_to_1	identical gene model		11;4;5;4;1;5;6	6;11;1;5;4;5;4	7	7	new_contig_added, diff_parts_same_contig										0	EFO_0004340	0.43196	0
iPSC_NPC	ENSG00000162105	SHANK2	ENSG00000162105	ENSG00000162105	protein_coding	protein_coding	1.23833	1.22833	0.96	0.96	1	1	0.00206267	0.0278385			1_to_1	exon_count_diff		11;8;10;8;9;7;3;5;4;6;10;6;5;6;6;3;4;23;1;11;2;3;3;16;13	10;10;1;11;7;25;3;16;13;8;9;8;6;5;4;6;6;4;5;3;3;4;13;5;3	25	25	new_contig_added, diff_parts_same_contig		Missing sequence, Clone Problem	Gap, Missing sequence, Clone Problem			1	{Autism susceptibility 17}	3	known_molec_cause	0	EFO_0003758	0.68461	0
iPSC_NPC	ENSG00000162129	CLPB	ENSG00000162129	ENSG00000162129	protein_coding	protein_coding	0.748333	0.748333	0.645	0.645	1	1	0.00206267	0.0278385			1_to_1	identical gene model		17;15;18;7;15;18;4;9;16;6;3;16;10;6;14;14;12;6;8;8	17;16;18;12;14;15;18;16;15;9;8;14;10;6;6;6;8;7;4;3	20	20	diff_parts_same_contig, new_contig_added						1	3-methylglutaconic aciduria, type VIIA, autosomal dominant;3-methylglutaconic aciduria, type VIIB, autosomal recessive;Neutropenia, severe congenital, 9, autosomal dominant	3;3;3	known_molec_cause;known_molec_cause;known_molec_cause	0	EFO_0009014	0.71183	0
iPSC_NPC	ENSG00000162139	NEU3	ENSG00000162139	ENSG00000162139	protein_coding	protein_coding	15.4883	15.48	15.99	15.98	1	1	0.00206748	0.0278385			1_to_1	identical gene model		3;2;4;4;4;2;2	4;4;2;3;2;4;2	7	7											0	EFO_0000616	0.050506	0
iPSC_NPC	ENSG00000162144	CYB561A3	ENSG00000162144	ENSG00000162144	protein_coding	protein_coding	11.9917	11.9883	10.865	10.855	1	1	0.00206974	0.0278385			1_to_1	identical gene model		7;8;7;3;3;2;2;6;4;4;5;5;3;3;5;6;5;3;5;4;5	8;7;5;7;2;5;6;5;6;3;3;5;4;3;5;5;3;2;4;4;3	21	21	diff_parts_same_contig		Variation	Variation							0	MONDO_0018772	0.17653	0
iPSC_NPC	ENSG00000162148	PPP1R32	ENSG00000162148	ENSG00000162148	protein_coding	protein_coding	8.835	8.82833	9.305	9.295	1	1	0.00206268	0.0278385			1_to_1	identical gene model		14;4;13;6;3;7	14;13;7;6;4;3	6	6			Variation	Variation							0	EFO_0006336	0.10208	0
iPSC_NPC	ENSG00000162174	ASRGL1	ENSG00000162174	ENSG00000162174	protein_coding	protein_coding	22.3567	22.345	24.13	24.125	1	1	0.00206339	0.0278385			1_to_1	identical gene model		7;7;2;2;4;2;4;2;4;4;6	7;4;7;2;4;6;4;4;2;2;2	11	11	diff_parts_same_contig										0	Orphanet_71862	0.36958	0
iPSC_NPC	ENSG00000162188	GNG3	ENSG00000162188	ENSG00000162188	protein_coding	protein_coding	13.45	13.44	12.87	12.865	1	1	0.00206264	0.0278385			1_to_1	identical gene model		3	3	1	1	diff_parts_same_contig										0	EFO_0000508	0.2661	0
iPSC_NPC	ENSG00000162191	UBXN1	ENSG00000162191	ENSG00000162191	protein_coding	protein_coding	9.86667	9.86	8.455	8.45	1	1	0.00206268	0.0278385			1_to_1	identical gene model		8;9;4;8;5;8;7;6;4;9;4;2;5;4;6;5;10;7	8;5;4;7;9;6;9;8;10;5;8;6;7;5;4;4;4;2	18	18	diff_parts_same_contig										0	EFO_0004528	0.048821	0
iPSC_NPC	ENSG00000162194	LBHD1	ENSG00000162194	ENSG00000162194	protein_coding	protein_coding	2.60833	2.60833	2.505	2.505	1	1	0.00206267	0.0278385			1_to_1	identical gene model		7;4;5;5;2;3;4;2;3;7	7;5;7;5;4;2;3;2;3;4	10	10	diff_parts_same_contig										0	EFO_0007937	0.23632	0
iPSC_NPC	ENSG00000162222	TTC9C	ENSG00000162222	ENSG00000162222	protein_coding	protein_coding	29.3917	29.3767	27.645	27.64	1	1	0.00206298	0.0278385			1_to_1	identical gene model		4;3;3;3;4;1	3;4;3;4;3;1	6	6	diff_parts_same_contig										0	EFO_0006527	0.04906	0
iPSC_NPC	ENSG00000162227	TAF6L	ENSG00000162227	ENSG00000162227	protein_coding	protein_coding	138.545	138.478	143.72	143.7	1	1	0.0020634	0.0278385			1_to_1	identical gene model		11;8;6;3;5;2;5;2	3;6;11;8;5;5;2;2	8	8											0	MONDO_0021637;EFO_0000519	0.16231	0
iPSC_NPC	ENSG00000162231	NXF1	ENSG00000162231	ENSG00000162231	protein_coding	protein_coding	58.9567	58.9283	59.875	59.865	1	1	0.00206335	0.0278385			1_to_1	identical gene model		21;5;3;2;3;6;20;8;2;7;20;6;22;9;5;3;5	20;21;22;6;9;3;3;20;5;6;7;3;8;5;5;2;2	17	17											0	EFO_0000095	0.44436	0
iPSC_NPC	ENSG00000162236	STX5	ENSG00000162236	ENSG00000162236	protein_coding	protein_coding	6.04833	6.04667	5.255	5.255	1	1	0.00206267	0.0278385			1_to_1	identical gene model		11;11;11;5;4;7;11;10	11;11;11;10;11;5;7;4	8	8											0	EFO_0001075	0.24231	0
iPSC_NPC	ENSG00000162241	SLC25A45	ENSG00000162241	ENSG00000162241	protein_coding	protein_coding	0.413333	0.41	0.23	0.23	1	1	0.00206267	0.0278385			1_to_1	identical gene model		6;7;6;4;5;5;10;6;2;6;6;3;8;5;3	7;6;5;3;6;3;10;5;8;5;6;6;6;4;2	15	15	diff_parts_same_contig										0	EFO_0004518	0.45642	0
iPSC_NPC	ENSG00000162244	RPL29	ENSG00000162244	ENSG00000162244	protein_coding	protein_coding	670.1	669.772	673.065	672.415	1	1	0.00206278	0.0278385			1_to_1	identical gene model		4;4;4;4;5;3;2;4;4;4	4;4;4;5;4;4;4;4;3;2	10	10	diff_parts_same_contig		Variation	Variation							0	Orphanet_586	0.49338	0
iPSC_NPC	ENSG00000162267	ITIH3	ENSG00000162267	ENSG00000162267	protein_coding	protein_coding	1.76667	1.765	1.11	1.11	1	1	0.00206267	0.0278385			1_to_1	identical gene model		17;22;4;3;6;2;2;3;6;4;21	2;21;17;22;6;4;3;2;3;4;6	11	11	diff_parts_same_contig										0	EFO_0007937	0.28818	0
iPSC_NPC	ENSG00000162298	SYVN1	ENSG00000162298	ENSG00000162298	protein_coding	protein_coding	19.185	19.175	19.545	19.525	1	1	0.002063	0.0278385			1_to_1	identical gene model		16;14;16;12;3;16;6;8;4;8;5;3;8;8;2	3;16;16;14;12;16;4;6;8;8;8;5;8;3;2	15	15	new_contig_added, diff_parts_same_contig										0	Orphanet_2162	0.46197	0
iPSC_NPC	ENSG00000162300	ZFPL1	ENSG00000162300	ENSG00000162300	protein_coding	protein_coding	7.55667	7.55167	7.085	7.085	1	1	0.00206267	0.0278385			1_to_1	identical gene model		8;5;2;3;6;3;2;6;4;2;4;4;5;3;7	7;8;2;4;5;3;6;3;3;2;6;5;2;4;4	15	15	diff_parts_same_contig, new_contig_added										0	EFO_0003108	0.093019	0
iPSC_NPC	ENSG00000162302	RPS6KA4	ENSG00000162302	ENSG00000162302	protein_coding	protein_coding	6.54833	6.545	6.035	6.035	1	1	0.00206267	0.0278385			1_to_1	identical gene model		17;17;17;2;17;4;4;7	17;17;2;17;4;17;7;4	8	8											0	EFO_0006527	0.2339	0
iPSC_NPC	ENSG00000162337	LRP5	ENSG00000162337	ENSG00000162337	protein_coding	protein_coding	27.325	27.3083	26.855	26.835	1	1	0.00206098	0.0278385			1_to_1	identical gene model		23;3;2;2;4;23;2	23;23;2;3;2;4;2	7	7	new_contig_added, diff_parts_same_contig						1	Exudative vitreoretinopathy 1;Exudative vitreoretinopathy 4;Hyperostosis, endosteal;Osteopetrosis, autosomal dominant 1;Osteoporosis-pseudoglioma syndrome;Osteosclerosis;Polycystic liver disease 4 with or without kidney cysts;Retinopathy of prematurity;[Bone mineral density variability 1];van Buchem disease, type 2;{Osteoporosis}	3;3;3;3;3;3;3;3;3;3;3	known_molec_cause;known_molec_cause;known_molec_cause;known_molec_cause;known_molec_cause;known_molec_cause;known_molec_cause;known_molec_cause;known_molec_cause;known_molec_cause;known_molec_cause	1	Orphanet_891	0.84213	0
iPSC_NPC	ENSG00000162341	TPCN2	ENSG00000162341	ENSG00000162341	protein_coding	protein_coding	6.67	6.67	5.765	5.76	1	1	0.00206267	0.0278385			1_to_1	identical gene model		25;18;2;14;18;27;23;20	25;20;14;27;18;23;2;18	8	8	diff_parts_same_contig						1	[Skin/hair/eye pigmentation 10, blond/brown hair]	3	known_molec_cause	0	EFO_0003924	0.51014	0
iPSC_NPC	ENSG00000162344	FGF19	ENSG00000162344	ENSG00000162344	protein_coding	protein_coding	12.164	12.16	0.59	0.59	1	1	0.00207231	0.0278385			1_to_1	identical gene model		3	3	1	1											0	EFO_0000311	0.3896	0
iPSC_NPC	ENSG00000162365	CYP4A22	ENSG00000162365	ENSG00000162365	protein_coding	protein_coding	0.225	0.225	0.225	0.225	1	1	0.00206267	0.0278385			1_to_1	identical gene model		11;10;12;11;11;9;13	11;11;12;10;9;11;13	7	7	diff_parts_same_contig		Clone Problem								0	EFO_0000389	0.25936	0
iPSC_NPC	ENSG00000162366	PDZK1IP1	ENSG00000162366	ENSG00000162366	protein_coding	protein_coding					0	0					1_to_1	identical gene model		4;5;3;2	4;3;2;5	4	4	diff_parts_same_contig		Clone Problem								0	EFO_0004527	0.34919	0
iPSC_NPC	ENSG00000162367	TAL1	ENSG00000162367	ENSG00000162367	protein_coding	protein_coding					0	0					1_to_1	identical gene model	0.999966	4;5;3;3;2;3	5;4;3;3;3;2	6	6	new_contig_added, diff_parts_same_contig		Clone Problem				1	Leukemia, T-cell acute lymphocytic, somatic	3	known_molec_cause	0	EFO_0004526	0.4289	1			yes
iPSC_NPC	ENSG00000162368	CMPK1	ENSG00000162368	ENSG00000162368	protein_coding	protein_coding	24.7033	24.6933	23.955	23.94	1	1	0.00206538	0.0278385			1_to_1	identical gene model		3;5;6;5;2	6;5;2;5;3	5	5			Clone Problem								0	EFO_0004345	0.24164	0
iPSC_NPC	ENSG00000162373	BEND5	ENSG00000162373	ENSG00000162373	protein_coding	protein_coding	6.505	6.50167	6.07	6.075	1	1	0.00206268	0.0278385			1_to_1	identical gene model		6;6;3;2;2;2	6;3;6;2;2;2	6	6			Clone Problem								0	EFO_0004340	0.21603	0
iPSC_NPC	ENSG00000162374	ELAVL4	ENSG00000162374	ENSG00000162374	protein_coding	protein_coding	1.8475	1.8475	1.625	1.625	1	1	0.00206267	0.0278385			1_to_1	identical gene model		7;7;7;7;7;7;7;3;4;4;4;6;8;7;7;8;8;5;4	7;3;7;8;7;7;7;6;7;4;7;4;7;8;5;7;8;4;4	19	19	new_contig_added, diff_parts_same_contig		Clone Problem								0	EFO_0004340	0.42243	0
iPSC_NPC	ENSG00000162377	COA7	ENSG00000162377	ENSG00000162377	protein_coding	protein_coding	22.1567	22.1467	21.555	21.535	1	1	0.00206339	0.0278385			1_to_1	identical gene model		3;3	3;3	2	2			Clone Problem				1	Spinocerebellar ataxia, autosomal recessive, with axonal neuropathy 3	3	known_molec_cause	0	EFO_0010249	0.70613	0
iPSC_NPC	ENSG00000162378	ZYG11B	ENSG00000162378	ENSG00000162378	protein_coding	protein_coding	21.245	21.2333	21.57	21.55	1	1	0.00206281	0.0278385			1_to_1	identical gene model		14;14	14;14	2	2			Clone Problem								0	EFO_0005091	0.17057	0
iPSC_NPC	ENSG00000162383	SLC1A7	ENSG00000162383	ENSG00000162383	protein_coding	protein_coding					0	0					1_to_1	identical gene model		4;11;3;10;8;11;11	10;11;3;8;11;11;4	7	7	new_contig_added, diff_parts_same_contig		Clone Problem								0	EFO_0007814	0.43648	0
iPSC_NPC	ENSG00000162384	CZIB	ENSG00000162384	ENSG00000162384	protein_coding	protein_coding	116.715	116.65	116.45	116.37	1	1	0.00206316	0.0278385			1_to_1	identical gene model		8;7;2;3;6;3;1	8;6;7;3;3;2;1	7	7			Clone Problem								0	Orphanet_157	0.12093	0
iPSC_NPC	ENSG00000162385	MAGOH	ENSG00000162385	ENSG00000162385	protein_coding	protein_coding	43.665	43.6417	43.305	43.265	1	1	0.00206287	0.0278385			1_to_1	identical gene model		4;5;3;3	5;4;3;3	4	4			Clone Problem								0	EFO_0001378	0.15485	0
iPSC_NPC	ENSG00000162390	ACOT11	ENSG00000162390	ENSG00000162390	protein_coding	protein_coding	1.39333	1.39333	1.26	1.26	1	1	0.00206267	0.0278385			1_to_1	identical gene model		16;17;2;15;8	15;8;16;17;2	5	5	new_contig_added, diff_parts_same_contig		Clone Problem								0	EFO_0004747	0.1259	0
iPSC_NPC	ENSG00000162391	FAM151A	ENSG00000162391	ENSG00000162391	protein_coding	protein_coding	0.52	0.52	0.52	0.52	0	0					1_to_1	identical gene model		8;7	8;7	2	2			Clone Problem								0	EFO_0008591;EFO_0008595	0.19249	0
iPSC_NPC	ENSG00000162396	PARS2	ENSG00000162396	ENSG00000162396	protein_coding	protein_coding	18.365	18.3567	19.37	19.35	1	1	0.00206093	0.0278385			1_to_1	identical gene model		2	2	1	1	diff_parts_same_contig		Clone Problem				1	Developmental and epileptic encephalopathy 75	3	known_molec_cause	0	Orphanet_726	0.50813	0
iPSC_NPC	ENSG00000162398	LEXM	ENSG00000162398	ENSG00000162398	protein_coding	protein_coding					0	0					1_to_1	identical gene model	0.999584	11;10	11;10	2	2	new_contig_added, diff_parts_same_contig		Clone Problem								0	EFO_1000789	0.2563	0
iPSC_NPC	ENSG00000162399	BSND	ENSG00000162399	ENSG00000162399	protein_coding	protein_coding					0	0	0.00206267	0.0278385			1_to_1	identical gene model		4	4	1	1			Clone Problem				1	Bartter syndrome, type 4a;Retinitis pigmentosa with or without situs inversus;Sensorineural deafness with mild renal dysfunction	3;3;3	known_molec_cause;known_molec_cause;known_molec_cause	1	MONDO_0011242	0.82299	0
iPSC_NPC	ENSG00000162402	USP24	ENSG00000162402	ENSG00000162402	protein_coding	protein_coding	67.3517	67.3233	63.875	63.86	1	1	0.00206454	0.0278385			1_to_1	identical gene model		68;4;3;2;6;3;4	68;6;3;4;3;2;4	7	7			Clone Problem								0	EFO_0004611	0.39476	0
iPSC_NPC	ENSG00000162407	PLPP3	ENSG00000162407	ENSG00000162407	protein_coding	protein_coding	99.7983	99.7533	88.54	88.54	1	1	0.00183425	0.0364641			1_to_1	identical gene model		6;2;4;3;3	6;3;2;4;3	5	5	new_contig_added, diff_parts_same_contig		Clone Problem								0	EFO_0001645	0.51713	0
iPSC_NPC	ENSG00000162408	NOL9	ENSG00000162408	ENSG00000162408	protein_coding	protein_coding	33.12	33.1067	30.98	30.97	1	1	0.00206312	0.0278385			1_to_1	identical gene model		12;2;2;5;2	12;5;2;2;2	5	5			GRC Housekeeping, Localization Problem								0	EFO_0005192	0.21384	0
iPSC_NPC	ENSG00000162409	PRKAA2	ENSG00000162409	ENSG00000162409	protein_coding	protein_coding	0.298333	0.298333	0.28	0.28	1	1	0.00206267	0.0278385			1_to_1	identical gene model		9;10	9;10	2	2	new_contig_added, diff_parts_same_contig		Clone Problem								0	EFO_0004696	0.38335	0
iPSC_NPC	ENSG00000162413	KLHL21	ENSG00000162413	ENSG00000162413	protein_coding	protein_coding	1.875	1.875	1.73	1.735	1	1	0.00206258	0.0278385			1_to_1	identical gene model		4;3;4;4;4;2	4;3;4;2;4;4	6	6			GRC Housekeeping, Localization Problem								0	EFO_0007800	0.29129	0
iPSC_NPC	ENSG00000162415	ZSWIM5	ENSG00000162415	ENSG00000162415	protein_coding	protein_coding	23.7733	23.765	22.805	22.805	1	1	0.00206377	0.0278385			1_to_1	identical gene model		14;3	14;3	2	2			Clone Problem								0	EFO_0004584	0.17195	0
iPSC_NPC	ENSG00000162419	GMEB1	ENSG00000162419	ENSG00000162419	protein_coding	protein_coding	6.17167	6.16833	6.14	6.14	1	1	0.00206643	0.0278385			1_to_1	identical gene model		10;10;10;9	10;10;10;9	4	4			Clone Problem								0	EFO_0005090	0.11226	0
iPSC_NPC	ENSG00000162426	SLC45A1	ENSG00000162426	ENSG00000162426	protein_coding	protein_coding	1.045	1.04333	0.99	0.99	1	1	0.00206267	0.0278385			1_to_1	identical gene model		8;9;3;5	9;8;5;3	4	4			GRC Housekeeping, Localization Problem				1	Intellectual developmental disorder with neuropsychiatric features	3	known_molec_cause	0	MONDO_0044322	0.62839	0
iPSC_NPC	ENSG00000162430	SELENON	ENSG00000162430	ENSG00000162430	protein_coding	protein_coding	1.68667	1.685	1.795	1.795	1	1	0.00206267	0.0278385			1_to_1				13;13;12;4;5		5			Clone Problem				1	Muscular dystrophy, rigid spine, 1;Myopathy, congenital, with fiber-type disproportion	3;3	known_molec_cause;known_molec_cause	0	MONDO_0011271	0.74816	0
iPSC_NPC	ENSG00000162433	AK4	ENSG00000162433	ENSG00000162433	protein_coding	protein_coding	0.346667	0.346667	0.33	0.33	1	1	0.00206267	0.0278385			1_to_1	identical gene model		5;6;5;5;5;6;6;5	6;6;5;5;6;5;5;5	8	8	diff_parts_same_contig		Clone Problem								0	EFO_0007985	0.3343	0
iPSC_NPC	ENSG00000162434	JAK1	ENSG00000162434	ENSG00000162434	protein_coding	protein_coding	2.07833	2.07667	1.59	1.585	1	1	0.00206267	0.0278385			1_to_1	identical gene model	0.999999	25;14;4;2;2;26;26;26;8;25;26;27;12;8;2;25;24;21;25;24;16	25;26;25;27;26;12;21;25;24;26;25;24;26;14;2;4;16;2;8;2;8	21	21	new_contig_added, diff_parts_same_contig		Clone Problem				1	Autoinflammation, immune dysregulation, and eosinophilia	3	known_molec_cause	0	EFO_0000685	0.61164	1			yes
iPSC_NPC	ENSG00000162437	RAVER2	ENSG00000162437	ENSG00000162437	protein_coding	protein_coding	1.18667	1.185	1.105	1.105	1	1	0.00206267	0.0278385			1_to_1	identical gene model		12;12;8	12;12;8	3	3	diff_parts_same_contig		Clone Problem								0	EFO_0004995	0.43953	0
iPSC_NPC	ENSG00000162438	CTRC	ENSG00000162438	ENSG00000162438	protein_coding	protein_coding	0.1	0.1	0.1	0.1	0	0					1_to_1	identical gene model		5;8;3;6	5;8;3;6	4	4	new_contig_added, diff_parts_same_contig		GRC Housekeeping, Localization Problem				1	{Pancreatitis, chronic, susceptibility to}	3	known_molec_cause	0	Orphanet_676	0.70622	0
iPSC_NPC	ENSG00000162441	LZIC	ENSG00000162441	ENSG00000162441	protein_coding	protein_coding	29.35	29.3383	29.945	29.92	1	1	0.00206541	0.0278385			1_to_1	identical gene model		8;8;7;2;5	5;8;7;8;2	5	5			GRC Housekeeping, Localization Problem								0	EFO_0004696	0.17997	0
iPSC_NPC	ENSG00000162444	RBP7	ENSG00000162444	ENSG00000162444	protein_coding	protein_coding	1.235	1.235	1.235	1.235	1	1	0.00206267	0.0278385			1_to_1	identical gene model		4;5	5;4	2	2			GRC Housekeeping, Localization Problem								0	EFO_0005091	0.12719	0
iPSC_NPC	ENSG00000162456	KNCN	ENSG00000162456	ENSG00000162456	protein_coding	protein_coding					0	0					1_to_1	identical gene model		3;3;4;3	4;3;3;3	4	4	diff_parts_same_contig		Clone Problem								0	EFO_0006527	0.080563	0
iPSC_NPC	ENSG00000162458	FBLIM1	ENSG00000162458	ENSG00000162458	protein_coding	protein_coding	4.185	4.18333	3.36	3.36	1	1	0.00206267	0.0278385			1_to_1	identical gene model		5;9;10;4;4;6;4;4;4;5;4;2;4;4;3	4;4;4;4;10;4;4;5;9;4;6;5;3;2	15	14			GRC Housekeeping, Localization Problem								0	EFO_0009270	0.29944	0
iPSC_NPC	ENSG00000162460	TMEM82	ENSG00000162460	ENSG00000162460	protein_coding	protein_coding					0	0					1_to_1	identical gene model		6;3	6;3	2	2			GRC Housekeeping, Localization Problem								0	EFO_0000280	0.052048	0
iPSC_NPC	ENSG00000162461	SLC25A34	ENSG00000162461	ENSG00000162461	protein_coding	protein_coding	5.29333	5.28833	5.435	5.43	1	1	0.0020631	0.0278385			1_to_1	identical gene model		5;2;4	5;4;2	3	3			GRC Housekeeping, Localization Problem								0	EFO_0000280	0.032597	0
iPSC_NPC	ENSG00000162482	AKR7A3	ENSG00000162482	ENSG00000162482	protein_coding	protein_coding	7.81833	7.81333	6.98	6.975	1	1	0.00206275	0.0278385			1_to_1	identical gene model		7	7	1	1	diff_parts_same_contig		Variation, GRC Housekeeping, Localization Problem, Clone Problem	Variation							0	EFO_0000519	0.13146	0
iPSC_NPC	ENSG00000162490	DRAXIN	ENSG00000162490	ENSG00000162490	protein_coding	protein_coding	71.4233	71.3933	75.865	75.81	1	1	0.00206833	0.0278385			1_to_1	identical gene model		7	7	1	1	diff_parts_same_contig		GRC Housekeeping, Localization Problem								0	Orphanet_799	0.086674	0
iPSC_NPC	ENSG00000162493	PDPN	ENSG00000162493	ENSG00000162493	protein_coding	protein_coding	0.764	0.764	0.79	0.79	1	1	0.00206267	0.0278385			1_to_1	identical gene model		6;6;6;6;6;5;3;6;5;7;6;6	6;6;6;6;3;5;6;6;7;6;6;5	12	12	diff_parts_same_contig, new_contig_added		Path Problem, GRC Housekeeping, Localization Problem	Path Problem							0	EFO_0004339	0.40056	0
iPSC_NPC	ENSG00000162494	LRRC38	ENSG00000162494	ENSG00000162494	protein_coding	protein_coding	0.365	0.365	0.365	0.365	1	1	0.00206267	0.0278385			1_to_1	identical gene model		2	2	1	1	diff_parts_same_contig, new_contig_added		Path Problem, GRC Housekeeping, Localization Problem	GRC Housekeeping, Path Problem							0	EFO_0006336	0.30411	0
iPSC_NPC	ENSG00000162496	DHRS3	ENSG00000162496	ENSG00000162496	protein_coding	protein_coding	1.98833	2.01667	2.645	2.645	1	1	-0.0139732	0.418588			1_to_1	exon_count_diff		4;4;2;14	6;4;4;2	4	4	new_contig_added		Path Problem, GRC Housekeeping, Localization Problem	Path Problem							0	EFO_0004348	0.41209	0
iPSC_NPC	ENSG00000162510	MATN1	ENSG00000162510	ENSG00000162510	protein_coding	protein_coding	0.4575	0.4575	0.385	0.385	1	1	0.00206267	0.0278385			1_to_1	identical gene model		8;3;3	8;3;3	3	3			Clone Problem								0	EFO_0004339	0.39872	0
iPSC_NPC	ENSG00000162511	LAPTM5	ENSG00000162511	ENSG00000162511	protein_coding	protein_coding	2.104	2.104	0.22	0.22	1	1	0.0020627	0.0278385			1_to_1	identical gene model		8;8;2	8;8;2	3	3			Clone Problem								0	EFO_0007985	0.51327	0
iPSC_NPC	ENSG00000162512	SDC3	ENSG00000162512	ENSG00000162512	protein_coding	protein_coding	7.27	7.26333	6.88	6.87	1	1	0.00206815	0.0278385			1_to_1	identical gene model		3;5;3;4	5;3;3;4	4	4			Clone Problem				1	{Obesity, association with}	3	known_molec_cause	0	MONDO_0100096	0.54092	0
iPSC_NPC	ENSG00000162517	PEF1	ENSG00000162517	ENSG00000162517	protein_coding	protein_coding	59.4817	59.4533	64.77	64.71	1	1	0.00206228	0.0278385			1_to_1	identical gene model		5;4;3;3;4;5;3;3	5;4;4;5;3;3;3;3	8	8			Clone Problem								0	EFO_0008354	0.11821	0
iPSC_NPC	ENSG00000162520	SYNC	ENSG00000162520	ENSG00000162520	protein_coding	protein_coding					0	0					1_to_1	identical gene model		4;5;2;2	5;4;2;2	4	4			Clone Problem								0	EFO_0007010	0.044641	0
iPSC_NPC	ENSG00000162521	RBBP4	ENSG00000162521	ENSG00000162521	protein_coding	protein_coding	82.8283	82.795	83.495	83.465	1	1	0.00206327	0.0278385			1_to_1	identical gene model		12;12;4;12;4;12;8;8;2;7;5;7;3;10;5;3;5;5;3	12;5;12;4;5;10;5;3;2;12;5;12;3;4;7;3;8;8;7	19	19			Clone Problem								0	EFO_0000763	0.46197	0
iPSC_NPC	ENSG00000162522	KIAA1522	ENSG00000162522	ENSG00000162522	protein_coding	protein_coding	7.34667	7.34333	7.185	7.18	1	1	0.00206267	0.0278385			1_to_1	identical gene model		5;7;7;7;4	7;4;7;5;7	5	5			Clone Problem								0	EFO_0010736	0.16298	0
iPSC_NPC	ENSG00000162526	TSSK3	ENSG00000162526	ENSG00000162526	protein_coding	protein_coding	8.135	8.135	7.285	7.285	1	1	0.00206267	0.0278385			1_to_1	identical gene model		2;3;2;2	3;2;2;2	4	4			Clone Problem								0	EFO_0010125	0.05772	0
iPSC_NPC	ENSG00000162542	TMCO4	ENSG00000162542	ENSG00000162542	protein_coding	protein_coding	0.38	0.38	0.38	0.38	1	1	0.00206267	0.0278385			1_to_1	identical gene model		16;16;4;5;9;5;2;7	16;16;5;2;9;7;4;5	8	8	new_contig_added, diff_parts_same_contig		GRC Housekeeping, Localization Problem, Clone Problem								0	EFO_0003767	0.20457	0
iPSC_NPC	ENSG00000162543	UBXN10	ENSG00000162543	ENSG00000162543	protein_coding	protein_coding	1.79833	1.79667	1.7	1.7	1	1	0.00206274	0.0278385			1_to_1	identical gene model		2	2	1	1	diff_parts_same_contig		GRC Housekeeping, Localization Problem, Clone Problem								0	Orphanet_247790	0.06407	0
iPSC_NPC	ENSG00000162545	CAMK2N1	ENSG00000162545	ENSG00000162545	protein_coding	protein_coding	31.69	31.6717	33.835	33.83	1	1	0.0020513	0.0279763			1_to_1	identical gene model		2;2	2;2	2	2	diff_parts_same_contig		GRC Housekeeping, Localization Problem, Clone Problem								0	EFO_0004509	0.3154	0
iPSC_NPC	ENSG00000162551	ALPL	ENSG00000162551	ENSG00000162551	protein_coding	protein_coding	6.74333	6.73833	6.365	6.36	1	1	0.0020628	0.0278385			1_to_1	identical gene model		4;4;12;12;5;10;11	5;12;10;11;12;4;4	7	7			Clone Problem				1	Hypophosphatasia, adult;Hypophosphatasia, childhood;Hypophosphatasia, infantile;Odontohypophosphatasia	3;3;3;3	known_molec_cause;known_molec_cause;known_molec_cause;known_molec_cause	1	Orphanet_436	0.85998	0
iPSC_NPC	ENSG00000162552	WNT4	ENSG00000162552	ENSG00000162552	protein_coding	protein_coding	90.05	90.038	92.8	92.73	1	1	0.00207617	0.0278385			1_to_1	identical gene model		5;2;3	5;2;3	3	3	diff_parts_same_contig		Clone Problem				1	?SERKAL syndrome;Mullerian aplasia and hyperandrogenism	3;3	known_molec_cause;known_molec_cause	0	MONDO_0008019	0.66571	0
iPSC_NPC	ENSG00000162571	TTLL10	ENSG00000162571	ENSG00000162571	protein_coding	protein_coding	0.28	0.28	0.28	0.28	1	1	0.00206267	0.0278385			1_to_1	identical gene model		9;16;16;5;5;2;2;6	16;16;2;6;9;5;2;5	8	8	diff_parts_same_contig										0	EFO_0004838	0.26463	0
iPSC_NPC	ENSG00000162572	SCNN1D	ENSG00000162572	ENSG00000162572	protein_coding	protein_coding	4.99167	4.99167	3.805	3.81	1	1	0.0020631	0.0278385			1_to_1	identical gene model		15;15;7;17;18;16;4;4	18;17;15;16;4;15;4;7	8	8	diff_parts_same_contig										0	EFO_0000519	0.17557	0
iPSC_NPC	ENSG00000162576	MXRA8	ENSG00000162576	ENSG00000162576	protein_coding	protein_coding	19.0533	19.045	21.05	21.03	1	1	0.00206269	0.0278385			1_to_1	identical gene model		10;9;10;2;2;4;4;5;10;3	9;4;10;10;10;4;3;5;2;2	10	10	diff_parts_same_contig		Localization Problem	Localization Problem							0	HP_0012443	0.2661	0
iPSC_NPC	ENSG00000162585	FAAP20	ENSG00000162585	ENSG00000162585	protein_coding	protein_coding	29.5067	29.4933	30.01	29.98	1	1	0.00206672	0.0278385			1_to_1	identical gene model		3;4;4;3;4;7;4;2;8;4;8;3;8;2;3	3;8;7;8;4;2;3;4;4;8;3;4;4	15	13											0	EFO_0004327	0.32344	0
iPSC_NPC	ENSG00000162591	MEGF6	ENSG00000162591	ENSG00000162591	protein_coding	protein_coding	43.8933	43.8717	36.2	36.185	1	1	0.0020663	0.0278385			1_to_1	identical gene model		30;37;3;5;37;7;3	37;30;3;37;7;5;3	7	7	new_contig_added, diff_parts_same_contig										0	EFO_0004713	0.38744	0
iPSC_NPC	ENSG00000162592	CCDC27	ENSG00000162592	ENSG00000162592	protein_coding	protein_coding	0.11	0.11	0.11	0.11	0	0					1_to_1	identical gene model		12;12;6	6;12;12	3	3											0	EFO_0004509	0.16592	0
iPSC_NPC	ENSG00000162594	IL23R	ENSG00000162594	ENSG00000162594	protein_coding	protein_coding					0	0					1_to_1	identical gene model		11;3;6;4;11	11;11;6;4;3	5	5	new_contig_added, diff_parts_same_contig		Clone Problem				1	{Inflammatory bowel disease 17, protection against};{Psoriasis, protection against}	3;3	known_molec_cause;known_molec_cause	0	EFO_0000729	0.47909	0
iPSC_NPC	ENSG00000162595	DIRAS3	ENSG00000162595	ENSG00000162595	protein_coding	protein_coding	0.38	0.38	0.35	0.35	1	1	0.00206267	0.0278385			1_to_1	identical gene model		4;2	4;2	2	2	diff_parts_same_contig		Clone Problem								0	GO_0007568	0.28354	0
iPSC_NPC	ENSG00000162598	C1orf87	ENSG00000162598	ENSG00000162598	protein_coding	protein_coding					0	0					1_to_1	identical gene model		12;8;6;4;5	6;12;8;4;5	5	5			Clone Problem								0	EFO_0004747	0.31513	0
iPSC_NPC	ENSG00000162599	NFIA	ENSG00000162599	ENSG00000162599	protein_coding	protein_coding	0.526667	0.526667	0.58	0.58	1	1	0.00206267	0.0278385			1_to_1	identical gene model		4;7;10;10;12;11;11;11;4;8;5;10;3;2;1;10;11;14;10;12;12;12	11;12;4;11;8;12;12;12;14;11;10;10;10;7;1;2;10;11;10;5;4;3	22	22	new_contig_added, diff_parts_same_contig		Variation, Clone Problem	Variation			1	Brain malformations with or without urinary tract defects	3	known_molec_cause	0	MONDO_0013396	0.68877	0
iPSC_NPC	ENSG00000162600	OMA1	ENSG00000162600	ENSG00000162600	protein_coding	protein_coding	6.30667	6.30667	5.88	5.885	1	1	0.0020627	0.0278385			1_to_1	identical gene model		9;4;9;4;5;5;2;4;4;3;2	4;2;9;9;3;5;4;4;4;5;2	11	11			Clone Problem								0	EFO_0000519	0.23204	0
iPSC_NPC	ENSG00000162601	MYSM1	ENSG00000162601	ENSG00000162601	protein_coding	protein_coding	5.915	5.91333	6.31	6.305	1	1	0.00206298	0.0278385			1_to_1	identical gene model		17;20;2;5;3;16;7;21;18;20;19;20	21;16;20;7;20;20;18;17;19;2;5;3	12	12			Clone Problem				1	Bone marrow failure syndrome 4	3	known_molec_cause	0	MONDO_0000159	0.60304	0
iPSC_NPC	ENSG00000162604	TM2D1	ENSG00000162604	ENSG00000162604	protein_coding	protein_coding	11.635	11.6317	12.34	12.33	1	1	0.00206303	0.0278385			1_to_1	identical gene model		7;5;5;7;7;2;4;8;4;5;5;7	7;7;2;7;8;4;4;7;5;5;5;5	12	12			Clone Problem								0	EFO_0005091	0.44947	0
iPSC_NPC	ENSG00000162607	USP1	ENSG00000162607	ENSG00000162607	protein_coding	protein_coding	19.4217	19.4133	19.79	19.795	1	1	0.00206047	0.0278385			1_to_1	identical gene model		9;9;3;5	5;3;9;9	4	4	new_contig_added, diff_parts_same_contig		Clone Problem								0	EFO_0004526	0.30489	0
iPSC_NPC	ENSG00000162613	FUBP1	ENSG00000162613	ENSG00000162613	protein_coding	protein_coding	125.503	125.442	127.555	127.5	1	1	0.00206355	0.0278385			1_to_1	identical gene model		21;20;20;9;4;4;2;2;2;5;3;6;4	20;4;2;2;5;3;6;4;21;20;2;4;9	13	13	new_contig_added, diff_parts_same_contig		Clone Problem, GRC Housekeeping								0	EFO_0000095	0.40594	1			yes
iPSC_NPC	ENSG00000162614	NEXN	ENSG00000162614	ENSG00000162614	protein_coding	protein_coding	2.76	2.762	2.44	2.44	1	1	0.00206267	0.0278385			1_to_1	identical gene model		12;13;10;9;10;4;2;5	9;12;13;10;10;4;5;2	8	8	diff_parts_same_contig, new_contig_added		Clone Problem, GRC Housekeeping				1	Cardiomyopathy, dilated, 1CC;Cardiomyopathy, hypertrophic, 20	3;3	known_molec_cause;known_molec_cause	0	Orphanet_154	0.62598	0
iPSC_NPC	ENSG00000162616	DNAJB4	ENSG00000162616	ENSG00000162616	protein_coding	protein_coding	23.7583	23.7467	23.22	23.225	1	1	0.0020645	0.0278385			1_to_1	identical gene model		3;3;2;4;2;3	3;4;2;3;2;3	6	6	diff_parts_same_contig, new_contig_added		Clone Problem, GRC Housekeeping								0	EFO_0004995	0.41931	0
iPSC_NPC	ENSG00000162618	ADGRL4	ENSG00000162618	ENSG00000162618	protein_coding	protein_coding					0	0					1_to_1	identical gene model		15;6;15;17;4;5;15;6;5;4;17;8;6;4;15;3;14	15;6;14;17;15;17;15;15;8;3;5;5;6;4;4;4;6	17	17			Clone Problem, GRC Housekeeping								0	EFO_0005192	0.427	0
iPSC_NPC	ENSG00000162620	LRRIQ3	ENSG00000162620	ENSG00000162620	protein_coding	protein_coding	0.634	0.634	0.6	0.6	1	1	0.00206267	0.0278385			1_to_1	identical gene model		8;5;4;7;10;2;3;2;4;2	8;7;2;10;4;5;3;2;4;2	10	10			Clone Problem								0	EFO_0004784	0.43739	0
iPSC_NPC	ENSG00000162621	LRRC53	ENSG00000162621	ENSG00000162621	protein_coding	protein_coding	0.1	0.1	0.1	0.1	0	0					1_to_1	identical gene model		5	5	1	1			Clone Problem								0	EFO_0004340	0.29832	0
iPSC_NPC	ENSG00000162623	TYW3	ENSG00000162623	ENSG00000162623	protein_coding	protein_coding	5.26167	5.25833	5.995	5.99	1	1	0.00206267	0.0278385			1_to_1	identical gene model		6;3;5;2;7;4;4;3	6;5;7;4;4;3;3;2	8	8	diff_parts_same_contig		Clone Problem								0	EFO_0009270	0.18131	0
iPSC_NPC	ENSG00000162624	LHX8	ENSG00000162624	ENSG00000162624	protein_coding	protein_coding	0.145	0.145	0.145	0.145	1	1	0.00206267	0.0278385			1_to_1	identical gene model		10;9;1	10;9;1	3	3	diff_parts_same_contig		Clone Problem								0	EFO_0008006	0.26891	0
iPSC_NPC	ENSG00000162627	SNX7	ENSG00000162627	ENSG00000162627	protein_coding	protein_coding	12.725	12.7167	15.685	15.68	1	1	0.00206267	0.0278385			1_to_1	identical gene model		9;4;3;9;8	8;9;3;9;4	5	5	diff_parts_same_contig, new_contig_added		Clone Problem, GRC Housekeeping								0	EFO_0004875	0.39758	0
iPSC_NPC	ENSG00000162630	B3GALT2	ENSG00000162630	ENSG00000162630	protein_coding	protein_coding	0.323333	0.321667	0.215	0.215	1	1	0.00206267	0.0278385			1_to_1	identical gene model		2	2	1	1											0	EFO_0003875	0.17696	0
iPSC_NPC	ENSG00000162631	NTNG1	ENSG00000162631	ENSG00000162631	protein_coding	protein_coding	0.64	0.64	0.235	0.235	1	1	0.00206267	0.0278385			1_to_1	identical gene model		5;6;7;7;8;8;8;6;2;2;5	8;8;6;8;5;7;2;2;6;7;5	11	11			Clone Problem, GRC Housekeeping								0	EFO_0004340	0.45471	0
iPSC_NPC	ENSG00000162636	FAM102B	ENSG00000162636	ENSG00000162636	protein_coding	protein_coding	0.63	0.63	0.53	0.53	1	1	0.00206267	0.0278385			1_to_1	identical gene model		11;11;4	11;11;4	3	3			Clone Problem, GRC Housekeeping								0	EFO_0004584	0.14455	0
iPSC_NPC	ENSG00000162639	HENMT1	ENSG00000162639	ENSG00000162639	protein_coding	protein_coding	0.962	0.962	1.17	1.17	1	1	0.00206267	0.0278385			1_to_1	identical gene model		9;8;8;8;2;6;8	8;9;8;8;8;6;2	7	7			Clone Problem, GRC Housekeeping								0	EFO_0000279	0.44007	0
iPSC_NPC	ENSG00000162641	AKNAD1	ENSG00000162641	ENSG00000162641	protein_coding	protein_coding					0	0					1_to_1	identical gene model		6;13;14;16;12;2;7;14;3;4	2;16;14;3;13;14;12;4;7;6	10	10	diff_parts_same_contig		Clone Problem, GRC Housekeeping								0	MONDO_0011411	0.53808	0
iPSC_NPC	ENSG00000162642	C1orf52	ENSG00000162642	ENSG00000162642	protein_coding	protein_coding	1.07333	1.07333	0.945	0.945	1	1	0.00206267	0.0278385			1_to_1	identical gene model		4;3;3;4	4;3;3;4	4	4			Clone Problem, GRC Housekeeping								0	EFO_0004995	0.033995	0
iPSC_NPC	ENSG00000162643	DNAI3	ENSG00000162643	ENSG00000162643	protein_coding	protein_coding	0.98	0.98	0.98	0.98	0	0					1_to_1	identical gene model		23;22;22;23;3;5	22;22;23;5;23;3	6	6			Clone Problem, GRC Housekeeping								0	EFO_0003924	0.32075	0
iPSC_NPC	ENSG00000162645	GBP2	ENSG00000162645	ENSG00000162645	protein_coding	protein_coding					0	0					1_to_1	identical gene model		11;5;15;5	11;15;5;5	4	4			Clone Problem, GRC Housekeeping								0	MONDO_0024622	0.18479	0
iPSC_NPC	ENSG00000162650	ATXN7L2	ENSG00000162650	ENSG00000162650	protein_coding	protein_coding	6.85167	6.84667	6.9	6.89	1	1	0.00206419	0.0278385			1_to_1	identical gene model		4;11;3;12;8;4	12;11;8;4;4;3	6	6	new_contig_added, diff_parts_same_contig		Clone Problem, GRC Housekeeping								0	EFO_0008328	0.21936	0
iPSC_NPC	ENSG00000162654	GBP4	ENSG00000162654	ENSG00000162654	protein_coding	protein_coding	0.25	0.25	0.25	0.25	0	0					1_to_1	identical gene model		11;2;3	11;2;3	3	3			Clone Problem, GRC Housekeeping								0	EFO_0000222	0.20052	0
iPSC_NPC	ENSG00000162664	ZNF326	ENSG00000162664	ENSG00000162664	protein_coding	protein_coding	19.0067	19	18.725	18.72	1	1	0.00206594	0.0278385			1_to_1	identical gene model		12;4;12;10	12;10;4;12	4	4	diff_parts_same_contig		Clone Problem, GRC Housekeeping								0	EFO_0010750	0.25455	0
iPSC_NPC	ENSG00000162669	HFM1	ENSG00000162669	ENSG00000162669	protein_coding	protein_coding	6.79833	6.795	7.15	7.15	1	1	0.0020627	0.0278385			1_to_1	identical gene model		39;4;19;6;4;21;11;11;5	39;21;19;5;11;11;6;4;4	9	9			Clone Problem, GRC Housekeeping		High Signal Region	Low Mappability	1	Premature ovarian failure 9	3	known_molec_cause	0	EFO_0004266	0.68899	0
iPSC_NPC	ENSG00000162670	BRINP3	ENSG00000162670	ENSG00000162670	protein_coding	protein_coding	0.38	0.38	0.38	0.38	0	0	0.00206267	0.0278385			1_to_1	identical gene model		8;2;2;4;2	8;2;4;2;2	5	5											0	EFO_0004340	0.4878	0
iPSC_NPC	ENSG00000162676	GFI1	ENSG00000162676	ENSG00000162676	protein_coding	protein_coding	0.255	0.255	0.255	0.255	1	1	0.00206267	0.0278385			1_to_1	identical gene model		7;7;7;3	7;7;7;3	4	4	diff_parts_same_contig		Clone Problem, GRC Housekeeping				1	?Neutropenia, nonimmune chronic idiopathic, of adults;Neutropenia, severe congenital 2, autosomal dominant	3;3	known_molec_cause;known_molec_cause	0	Orphanet_486	0.70103	0
iPSC_NPC	ENSG00000162685	LSP1P3	ENSG00000162685	ENSG00000162685	processed_pseudogene	processed_pseudogene					0	0					1_to_1	identical gene model		1	1	1	1											0	EFO_0004616	0.011087	0
iPSC_NPC	ENSG00000162687	KCNT2	ENSG00000162687	ENSG00000162687	protein_coding	protein_coding	0.466667	0.466667	0.345	0.345	1	1	0.00206267	0.0278385			1_to_1	identical gene model		28;27;24;7;20;27;25;30;3	27;20;30;24;27;28;25;7;3	9	9							1	Developmental and epileptic encephalopathy 57	3	known_molec_cause	0	MONDO_0100062	0.52009	0
iPSC_NPC	ENSG00000162688	AGL	ENSG00000162688	ENSG00000162688	protein_coding	protein_coding	0.37	0.37	0.14	0.14	1	1	0.00206267	0.0278385			1_to_1	identical gene model		34;34;34;33;34;34;4;32	34;34;34;34;34;33;32;4	8	8			Clone Problem, GRC Housekeeping				1	Glycogen storage disease IIIa;Glycogen storage disease IIIb	3;3	known_molec_cause;known_molec_cause	0	MONDO_0009291	0.79481	0
iPSC_NPC	ENSG00000162692	VCAM1	ENSG00000162692	ENSG00000162692	protein_coding	protein_coding	0.51	0.51	0.51	0.51	0	0	0.00206267	0.0278385			1_to_1	identical gene model		9;8;7;9;1;9	9;9;9;8;7;1	6	6			Clone Problem, GRC Housekeeping								0	EFO_0004587	0.47011	0
iPSC_NPC	ENSG00000162694	EXTL2	ENSG00000162694	ENSG00000162694	protein_coding	protein_coding	21.6583	21.6483	21.31	21.31	1	1	0.00206133	0.0278385			1_to_1	identical gene model		5;5;4;6;2;3;4	4;5;5;6;4;3;2	7	7			Clone Problem, GRC Housekeeping								0	EFO_0004587	0.28713	0
iPSC_NPC	ENSG00000162695	SLC30A7	ENSG00000162695	ENSG00000162695	protein_coding	protein_coding	1.07667	1.075	1.04	1.035	1	1	0.00206267	0.0278385			1_to_1	identical gene model		11;3;12	12;11;3	3	3			Clone Problem, GRC Housekeeping								0	MONDO_0018772	0.33262	0
iPSC_NPC	ENSG00000162699	DNAJA1P5	ENSG00000162699	ENSG00000162699	processed_pseudogene	processed_pseudogene					0	0					1_to_1	identical gene model		1	1	1	1			Clone Problem, GRC Housekeeping											0
iPSC_NPC	ENSG00000162702	ZNF281	ENSG00000162702	ENSG00000162702	protein_coding	protein_coding	1.96667	1.96667	2.165	2.165	1	1	0.00206267	0.0278385			1_to_1	identical gene model		2;3;2	2;2;3	3	3											0	EFO_0004696	0.2855	0
iPSC_NPC	ENSG00000162704	ARPC5	ENSG00000162704	ENSG00000162704	protein_coding	protein_coding	9.69	9.68667	8.86	8.86	1	1	0.00206003	0.0278385			1_to_1	identical gene model		4;4;4;3;1	4;4;3;4;1	5	5											0	EFO_0005046	0.36958	0
iPSC_NPC	ENSG00000162706	CADM3	ENSG00000162706	ENSG00000162706	protein_coding	protein_coding	10.8233	10.8183	12.67	12.66	1	1	0.00205589	0.0278385			1_to_1	identical gene model		10;9;7	10;9;7	3	3	diff_parts_same_contig		GRC Housekeeping				1	Charcot-Marie-Tooth disease, axonal, type 2FF	3	known_molec_cause	0	EFO_0004784	0.40997	0
iPSC_NPC	ENSG00000162711	NLRP3	ENSG00000162711	ENSG00000162711	protein_coding	protein_coding					0	0					1_to_1	identical gene model		10;7;8;9;9;11;3;3;9;9	9;11;9;10;7;8;3;9;9;3	10	10			Variation	Variation			1	CINCA syndrome;Deafness, autosomal dominant 34, with or without inflammation;Familial cold inflammatory syndrome 1;Keratoendothelitis fugax hereditaria;Muckle-Wells syndrome	3;3;3;3;3	known_molec_cause;known_molec_cause;known_molec_cause;known_molec_cause;known_molec_cause	1	MONDO_0011776	0.83375	0
iPSC_NPC	ENSG00000162714	ZNF496	ENSG00000162714	ENSG00000162714	protein_coding	protein_coding	10.8583	10.855	10.925	10.915	1	1	0.00206614	0.0278385			1_to_1	identical gene model		9;8;2;5;5	9;2;8;5;5	5	5			Variation	Variation							0	EFO_0007989	0.29993	0
iPSC_NPC	ENSG00000162722	TRIM58	ENSG00000162722	ENSG00000162722	protein_coding	protein_coding	3.51167	3.51167	3.11	3.11	1	1	0.00206398	0.0278385			1_to_1	identical gene model		6	6	1	1	diff_parts_same_contig										0	EFO_0004584	0.5031	0
iPSC_NPC	ENSG00000162723	SLAMF9	ENSG00000162723	ENSG00000162723	protein_coding	protein_coding					0	0					1_to_1	identical gene model		3;4;3;3	3;4;3;3	4	4			GRC Housekeeping								0	EFO_0009700	0.16018	0
iPSC_NPC	ENSG00000162727	OR2M5	ENSG00000162727	ENSG00000162727	protein_coding	protein_coding					0	0					1_to_1	identical gene model		1	1	1	1	diff_parts_same_contig										0	MONDO_0024622	0.21967	0
iPSC_NPC	ENSG00000162728	KCNJ9	ENSG00000162728	ENSG00000162728	protein_coding	protein_coding	0.273333	0.273333	0.28	0.28	1	1	0.00206267	0.0278385			1_to_1	identical gene model		3	3	1	1			GRC Housekeeping								0	EFO_0004305	0.25233	0
iPSC_NPC	ENSG00000162729	IGSF8	ENSG00000162729	ENSG00000162729	protein_coding	protein_coding	4.12333	4.12333	4.175	4.175	1	1	0.00206267	0.0278385			1_to_1	identical gene model		7;7;4;2;8	7;7;8;4;2	5	5			GRC Housekeeping								0	EFO_0004305	0.23375	0
iPSC_NPC	ENSG00000162733	DDR2	ENSG00000162733	ENSG00000162733	protein_coding	protein_coding	0.643333	0.643333	0.79	0.79	1	1	0.00206267	0.0278385			1_to_1	identical gene model		18;19;6;3;18;2;5;13;5	18;5;6;13;5;18;19;2;3	9	9							1	Spondylometaepiphyseal dysplasia, short limb-hand type;Warburg-Cinotti syndrome	3;3	known_molec_cause;known_molec_cause	0	Orphanet_93358	0.75184	1			yes
iPSC_NPC	ENSG00000162734	PEA15	ENSG00000162734	ENSG00000162734	protein_coding	protein_coding	17.5717	17.565	18.47	18.45	1	1	0.00206077	0.0278385			1_to_1	identical gene model		4;6;4;4	4;4;6;4	4	4			GRC Housekeeping				1	Congenital disorder of glycosylation, type Ik	3	known_molec_cause	0	EFO_0000182	0.083773	0
iPSC_NPC	ENSG00000162735	PEX19	ENSG00000162735	ENSG00000162735	protein_coding	protein_coding	14.935	14.9283	13.475	13.47	1	1	0.00206268	0.0278385			1_to_1	identical gene model		8;6;7;4;7;3;4;9;2;7;4;5	8;7;4;9;3;7;7;6;2;5;4;4	12	12			GRC Housekeeping				1	?Bile acid synthesis defect, congenital, 5;Peroxisome biogenesis disorder 12A (Zellweger)	3;3	known_molec_cause;known_molec_cause	1	Orphanet_912	0.80217	0
iPSC_NPC	ENSG00000162736	NCSTN	ENSG00000162736	ENSG00000162736	protein_coding	protein_coding	34.1017	34.0867	32.525	32.515	1	1	0.00206317	0.0278385			1_to_1	identical gene model		17;18;7;8;7;7;4;7;11;2;6;2;4;4	18;4;17;7;2;7;6;4;11;8;7;7;4;2	14	14			GRC Housekeeping				1	Acne inversa, familial, 1	3	known_molec_cause	0	MONDO_0007728	0.60698	0
iPSC_NPC	ENSG00000162738	VANGL2	ENSG00000162738	ENSG00000162738	protein_coding	protein_coding	367.105	366.913	372.975	372.84	1	1	0.00206116	0.0278385			1_to_1	identical gene model		8;3	8;3	2	2			GRC Housekeeping				1	Neural tube defects	3	known_molec_cause	0	Orphanet_823	0.52857	0
iPSC_NPC	ENSG00000162739	SLAMF6	ENSG00000162739	ENSG00000162739	protein_coding	protein_coding					0	0					1_to_1	identical gene model		7;8;8	8;8;7	3	3			GRC Housekeeping								0	EFO_0004237	0.2959	0
iPSC_NPC	ENSG00000162745	OLFML2B	ENSG00000162745	ENSG00000162745	protein_coding	protein_coding	6.715	6.71167	6.585	6.585	1	1	0.00206399	0.0278385			1_to_1	identical gene model		8;2;8;2;2	8;2;2;8;2	5	5			Path Problem	Path Problem							0	EFO_0004327	0.3138	0
iPSC_NPC	ENSG00000162746	FCRLB	ENSG00000162746	ENSG00000162746	protein_coding	protein_coding					0	0					1_to_1	identical gene model		6;5;5;6;8;2	8;6;5;5;6;2	6	6			Path Problem	Path Problem							0	EFO_0004587	0.34769	0
iPSC_NPC	ENSG00000162747	FCGR3B	ENSG00000162747	ENSG00000162747	protein_coding	protein_coding	0.4	0.4	0.4	0.4	0	0					1_to_1	identical gene model		6;5;2;2;4;5;4;5	6;5;5;4;5;2;4;2	8	8			Variation, Path Problem	Variation, Path Problem							0	EFO_0005090	0.34353	0
iPSC_NPC	ENSG00000162753	SLC9C2	ENSG00000162753	ENSG00000162753	protein_coding	protein_coding					0	0					1_to_1	identical gene model		28;21;2;4;11	28;21;11;4;2	5	5	diff_parts_same_contig										0	EFO_0005423	0.26893	0
iPSC_NPC	ENSG00000162755	KLHDC9	ENSG00000162755	ENSG00000162755	protein_coding	protein_coding	13.9533	13.9433	12.605	12.59	1	1	0.00206271	0.0278385			1_to_1	identical gene model		4;4;4;4;2;2;5;3	4;5;4;2;4;4;3;2	8	8			GRC Housekeeping								0	MONDO_0004975;EFO_0009268	0.022392	0
iPSC_NPC	ENSG00000162757	C1orf74	ENSG00000162757	ENSG00000162757	protein_coding	protein_coding	5.96833	5.96667	5.69	5.685	1	1	0.00206174	0.0278385			1_to_1	identical gene model		2	2	1	1											0	HP_0000202	0.17489	0
iPSC_NPC	ENSG00000162761	LMX1A	ENSG00000162761	ENSG00000162761	protein_coding	protein_coding	2.806	2.806	3.22	3.22	1	1	0.00206267	0.0278385			1_to_1	identical gene model		9;9;8;7	9;9;7;8	4	4	diff_parts_same_contig						1	Deafness, autosomal dominant 7	3	known_molec_cause	0	MONDO_0019587	0.51907	0
iPSC_NPC	ENSG00000162763	LRRC52	ENSG00000162763	ENSG00000162763	protein_coding	protein_coding					0	0					1_to_1	identical gene model		2	2	1	1	diff_parts_same_contig										0	EFO_0004339	0.34279	0
iPSC_NPC	ENSG00000162769	FLVCR1	ENSG00000162769	ENSG00000162769	protein_coding	protein_coding	52.5417	52.52	51.705	51.7	1	1	0.00206301	0.0278385			1_to_1	identical gene model		10;9;4;6;3	10;9;3;4;6	5	5	diff_parts_same_contig						1	Ataxia, posterior column, with retinitis pigmentosa	3	known_molec_cause	0	MONDO_0012177	0.76691	0
iPSC_NPC	ENSG00000162771	GARIN4	ENSG00000162771	ENSG00000162771	protein_coding	protein_coding	0.165	0.165	0.165	0.165	1	1	0.00206267	0.0278385			1_to_1	identical gene model		1	1	1	1											0	EFO_0004309;EFO_0004584;EFO_0004833;EFO_0004528;EFO_0004305;EFO_0004308;EFO_0005090;EFO_0005091;EFO_0004526;EFO_0004842;EFO_0005192	0.12865	0
iPSC_NPC	ENSG00000162772	ATF3	ENSG00000162772	ENSG00000162772	protein_coding	protein_coding	20.0933	20.0867	17.85	17.835	1	1	0.00206045	0.0278385			1_to_1	identical gene model		4;4;4;3;5;4;4;3;2;3;5	4;4;5;3;4;5;2;4;3;4;3	11	11	diff_parts_same_contig										0	EFO_0004309;EFO_0004584;EFO_0004833;EFO_0004528;EFO_0004305;EFO_0004308;EFO_0005090;EFO_0005091;EFO_0004526;EFO_0004842;EFO_0005192	0.161	0
iPSC_NPC	ENSG00000162775	RBM15	ENSG00000162775	ENSG00000162775	protein_coding	protein_coding					0	0					1_to_1	identical gene model		3;2;1;3;3;2;1;2;2	3;2;2;1;3;2;1;2;3	9	9			Clone Problem, GRC Housekeeping				0	Megakaryoblastic leukemia, acute	2	linakge_mapping	0	EFO_0000181	0.21903	1			yes
iPSC_NPC	ENSG00000162777	DENND2D	ENSG00000162777	ENSG00000162777	protein_coding	protein_coding	0.736667	0.736667	0.29	0.29	1	1	0.00206267	0.0278385			1_to_1	identical gene model		12;12;6;4;5;5;5;4	12;12;4;5;6;5;5;4	8	8	diff_parts_same_contig		Clone Problem, GRC Housekeeping								0	EFO_0004584	0.429	0
iPSC_NPC	ENSG00000162779	AXDND1	ENSG00000162779	ENSG00000162779	protein_coding	protein_coding	0.715	0.715	0.715	0.715	1	1	0.00206267	0.0278385			1_to_1	identical gene model		26;22;16;2;9;2;3;3;4;5;7;26;4;25	5;25;3;3;26;4;7;26;4;16;22;9;2;2	14	14											0	Orphanet_656	0.56218	0
iPSC_NPC	ENSG00000162782	TDRD5	ENSG00000162782	ENSG00000162782	protein_coding	protein_coding					0	0					1_to_1	identical gene model		17;17;9;18	17;18;17;9	4	4											0	EFO_0006336	0.24971	0
iPSC_NPC	ENSG00000162783	IER5	ENSG00000162783	ENSG00000162783	protein_coding	protein_coding	36.9217	36.9033	38.195	38.18	1	1	0.00206261	0.0278385			1_to_1	identical gene model		1	1	1	1											0	EFO_0004842	0.37302	0
iPSC_NPC	ENSG00000162804	SNED1	ENSG00000162804	ENSG00000162804	protein_coding	protein_coding					0	0					1_to_1	identical gene model		32;12;8;27;30;3;7;14;8;2;2;5	32;27;30;5;8;7;3;8;2;12;14;2	12	12	new_contig_added, diff_parts_same_contig		GRC Housekeeping	GRC Housekeeping							0	GO_0009314;HP_0000790	0.28406	0
iPSC_NPC	ENSG00000162813	BPNT1	ENSG00000162813	ENSG00000162813	protein_coding	protein_coding	2.68167	2.68167	1.9	1.9	1	1	0.00206267	0.0278385			1_to_1	identical gene model		9;11;8;6;10;6;6;6;6;8;4	9;8;8;10;11;6;6;6;6;4;6	11	11	diff_parts_same_contig										0	EFO_0009101	0.16639	0
iPSC_NPC	ENSG00000162814	SPATA17	ENSG00000162814	ENSG00000162814	protein_coding	protein_coding	2.43667	2.435	2.12	2.115	1	1	0.00206267	0.0278385			1_to_1	identical gene model		11;8;3;3;6	8;11;6;3;3	5	5											0	EFO_0004995	0.38428	0
iPSC_NPC	ENSG00000162817	C1orf115	ENSG00000162817	ENSG00000162817	protein_coding	protein_coding	7.64333	7.64	7.955	7.955	1	1	0.00206313	0.0278385			1_to_1	identical gene model		2	2	1	1											0	EFO_0004570	0.050573	0
iPSC_NPC	ENSG00000162819	BROX	ENSG00000162819	ENSG00000162819	protein_coding	protein_coding	2.455	2.45333	2.175	2.175	1	1	0.00206267	0.0278385			1_to_1	identical gene model		13;8;6;6;7;2;12;12;12	12;2;13;12;12;8;6;6;7	9	9											0	EFO_0004980	0.26962	0
iPSC_NPC	ENSG00000162825	NBPF20	ENSG00000162825	ENSG00000162825	protein_coding	protein_coding	0.56	0.29	0.52	0.21	1	1	-1.32071	0.0703069			1_to_1	transcript_count_diff		24;11;91;6;6;14;6	138;138;22;22	7	4	new_contig_added	yes	Missing sequence, Gap, Path Problem, Variation, Clone Problem, GRC Housekeeping	Gap, Missing sequence, Clone Problem, Path Problem	High Signal Region						0	MONDO_0000156	0.0014783	0
iPSC_NPC	ENSG00000162836	ACP6	ENSG00000162836	ENSG00000162836	protein_coding	protein_coding	21.5667	21.485	19.445	19.41	1	1	0.0130292	0.0984899			1_to_1	exon_count_diff		6;3;8;6;13;6;6;8;4;5	10;6;8;5;6;8;6;4;6;3	10	10	new_contig_added		Gap, Path Problem, Clone Problem, GRC Housekeeping	Gap, Missing sequence, Clone Problem, Path Problem							0	EFO_0007937	0.36365	0
iPSC_NPC	ENSG00000162840	MT2P1	ENSG00000162840	ENSG00000162840	processed_pseudogene	processed_pseudogene					0	0					1_to_1	identical gene model		1	1	1	1			Path Problem, Gap	Path Problem, Gap										0
iPSC_NPC	ENSG00000162843	WDR64	ENSG00000162843	ENSG00000162843	protein_coding	protein_coding	2.13	2.13	2.13	2.13	0	0					1_to_1	identical gene model		27;17;15;17;6;15;6;4	27;6;4;17;17;15;15;6	8	8	hg19_errors_corrected, diff_parts_same_contig, new_contig_added		GRC Housekeeping	GRC Housekeeping							0	EFO_0004784	0.29545	0
iPSC_NPC	ENSG00000162849	KIF26B	ENSG00000162849	ENSG00000162849	protein_coding	protein_coding	0.586667	0.586667	0.375	0.375	1	1	0.00206312	0.0278385			1_to_1	identical gene model		12;15;4;3	15;4;12;3	4	4	new_contig_added, diff_parts_same_contig		GRC Housekeeping	GRC Housekeeping							0	Orphanet_99	0.37959	0
iPSC_NPC	ENSG00000162851	TFB2M	ENSG00000162851	ENSG00000162851	protein_coding	protein_coding	24.4717	24.46	24.805	24.8	1	1	0.00206286	0.0278385			1_to_1	identical gene model	0.999185	8	8	1	1	new_contig_added, diff_parts_same_contig										0	EFO_0009473	0.30611	0
iPSC_NPC	ENSG00000162852	CNST	ENSG00000162852	ENSG00000162852	protein_coding	protein_coding	11.6167	11.6083	11.705	11.7	1	1	0.00206358	0.0278385			1_to_1	identical gene model		4;9;11;8	8;11;9;4	4	4	diff_parts_same_contig										0	EFO_0009473	0.059374	0
iPSC_NPC	ENSG00000162869	PPP1R21	ENSG00000162869	ENSG00000162869	protein_coding	protein_coding	1.39833	1.39833	1.135	1.135	1	1	0.00206267	0.0278385			1_to_1	identical gene model		21;22;22;3;21;20;8;4;4	21;22;21;22;20;3;4;8;4	9	9	diff_parts_same_contig, new_contig_added						1	Neurodevelopmental disorder with hypotonia, facial dysmorphism, and brain abnormalities	3	known_molec_cause	0	HP_0002086	0.46197	0
iPSC_NPC	ENSG00000162873	KLHDC8A	ENSG00000162873	ENSG00000162873	protein_coding	protein_coding	16.02	16.0083	17.15	17.14	1	1	0.00205834	0.0278385			1_to_1	identical gene model		6;9;6;3;8;4;4;2;4;3;3;4	6;8;9;6;4;4;3;3;4;4;2;3	12	12											0	HP_0000539	0.28431	0
iPSC_NPC	ENSG00000162877	PM20D1	ENSG00000162877	ENSG00000162877	protein_coding	protein_coding					0	0					1_to_1	identical gene model		13;12;4;2	13;12;2;4	4	4											0	EFO_0005091	0.18625	0
iPSC_NPC	ENSG00000162878	PKDCC	ENSG00000162878	ENSG00000162878	protein_coding	protein_coding	187.685	187.663	104.275	104.18	1	1	0.00207444	0.0278385			1_to_1	identical gene model		7;8;4;2;2;3;2;3;3	7;8;2;3;2;2;3;4;3	9	9							1	Rhizomelic limb shortening with dysmorphic features	3	known_molec_cause	0	MONDO_0032935	0.5387	0
iPSC_NPC	ENSG00000162881	OXER1	ENSG00000162881	ENSG00000162881	protein_coding	protein_coding	4.79833	4.795	4.775	4.77	1	1	0.00206266	0.0278385			1_to_1	identical gene model		1	1	1	1	diff_parts_same_contig										0	EFO_0005192	0.21156	0
iPSC_NPC	ENSG00000162882	HAAO	ENSG00000162882	ENSG00000162882	protein_coding	protein_coding	2.75333	2.75333	2.48	2.48	1	1	0.00206267	0.0278385			1_to_1	identical gene model		10;4;9;6;4;5;8	10;4;9;6;8;5;4	7	7	new_contig_added, diff_parts_same_contig						1	Vertebral, cardiac, renal, and limb defects syndrome 1	3	known_molec_cause	0	MONDO_0020831	0.60449	0
iPSC_NPC	ENSG00000162885	B3GALNT2	ENSG00000162885	ENSG00000162885	protein_coding	protein_coding	20.7683	20.6767	20.22	20.12	1	1	0.00583851	0.0940034			1_to_1	exon_length_diff	0.999071	8;12;2;4;7;4;6;14;12;13	12;14;13;12;7;4;6;8;4;2	10	10	new_contig_added		GRC Housekeeping	GRC Housekeeping			1	Muscular dystrophy-dystroglycanopathy (congenital with brain and eye anomalies, type A, 11	3	known_molec_cause	1	MONDO_0000171	0.80294	0
iPSC_NPC	ENSG00000162888	C1orf147	ENSG00000162888	ENSG00000162888	lncRNA	lncRNA	0.755	0.755	0.79	0.79	1	1	0.00206267	0.0278385			1_to_1	identical gene model		2	2	1	1	new_contig_added, diff_parts_same_contig		Path Problem	Path Problem										0
iPSC_NPC	ENSG00000162889	MAPKAPK2	ENSG00000162889	ENSG00000162889	protein_coding	protein_coding	70.2683	70.2333	76.405	76.33	1	1	0.00206034	0.0278385			1_to_1	identical gene model		10;10;2;2	10;10;2;2	4	4	diff_parts_same_contig		Path Problem	Path Problem							0	EFO_0000519	0.28272	0
iPSC_NPC	ENSG00000162891	IL20	ENSG00000162891	ENSG00000162891	protein_coding	protein_coding					0	0					1_to_1	identical gene model		5;6;4	6;5;4	3	3											0	EFO_0000685	0.1255	0
iPSC_NPC	ENSG00000162892	IL24	ENSG00000162892	ENSG00000162892	protein_coding	protein_coding					0	0					1_to_1	identical gene model		7;6;6;7;3;5;5	7;7;5;6;6;5;3	7	7											0	EFO_0008267	0.21071	0
iPSC_NPC	ENSG00000162894	FCMR	ENSG00000162894	ENSG00000162894	protein_coding	protein_coding					0	0					1_to_1	identical gene model		8;7;8;3;4;2;4;3;2;7	8;3;7;2;8;7;4;4;2;3	10	10											0	EFO_0007937	0.12499	0
iPSC_NPC	ENSG00000162896	PIGR	ENSG00000162896	ENSG00000162896	protein_coding	protein_coding					0	0					1_to_1	identical gene model		11;2;2	11;2;2	3	3											0	EFO_0007937	0.2313	0
iPSC_NPC	ENSG00000162897	FCAMR	ENSG00000162897	ENSG00000162897	protein_coding	protein_coding					0	0					1_to_1	identical gene model		8;9;7;8;2	9;8;7;8;2	5	5											0	EFO_0000519	0.18479	0
iPSC_NPC	ENSG00000162909	CAPN2	ENSG00000162909	ENSG00000162909	protein_coding	protein_coding	50.8217	50.7933	56.455	56.4	1	1	0.00205965	0.0278385			1_to_1	identical gene model		21;21;5;3;5;9;4;2;10;4;4;3	21;5;21;2;4;9;10;4;5;3;4;3	12	12											0	MONDO_0004975	0.38613	0
iPSC_NPC	ENSG00000162910	MRPL55	ENSG00000162910	ENSG00000162910	protein_coding	protein_coding	63.3683	63.34	58.115	58.055	1	1	0.00206238	0.0278385			1_to_1	identical gene model		5;5;5;4;6;4;4;4;3;5;5;5;5;4;4;5;4;5;6;3;6;5;4;4;2;3;2;2;3;2;2;4;2;4	5;5;4;6;4;4;4;3;5;5;5;5;4;4;5;4;5;4;2;6;5;6;5;3;4;4;2;3;2;2;2;2	34	32											0	EFO_0000182	0.056332	0
iPSC_NPC	ENSG00000162913	OBSCN-AS1	ENSG00000162913	ENSG00000162913	lncRNA	lncRNA	0.676667	0.676667	0.6	0.6	1	1	0.00206267	0.0278385			1_to_1	identical gene model		2;4;4;4;3;2;3	3;2;3;4;4;4;2	7	7											0	EFO_1001999	0.009513	0
iPSC_NPC	ENSG00000162923	WDR26	ENSG00000162923	ENSG00000162923	protein_coding	protein_coding	18.4033	18.3933	18.24	18.23	1	1	0.00206132	0.0278385			1_to_1	identical gene model		14;7;6;4;4;3;9;16;5;14	14;14;9;16;4;7;5;4;6;3	10	10							1	Skraban-Deardorff syndrome	3	known_molec_cause	0	MONDO_0054636	0.75668	0
iPSC_NPC	ENSG00000162924	REL	ENSG00000162924	ENSG00000162924	protein_coding	protein_coding	0.354	0.354	0.39	0.39	1	1	0.00206267	0.0278385			1_to_1	identical gene model		11;10;3	11;10;3	3	3							1	Immunodeficiency 92	3	known_molec_cause	0	EFO_0000685	0.46191	1			yes
iPSC_NPC	ENSG00000162927	PUS10	ENSG00000162927	ENSG00000162927	protein_coding	protein_coding	3.745	3.74	3.125	3.125	1	1	0.00206268	0.0278385			1_to_1	identical gene model		18;3;18;3;4;16	16;18;18;3;4;3	6	6											0	EFO_0000729	0.46981	0
iPSC_NPC	ENSG00000162928	PEX13	ENSG00000162928	ENSG00000162928	protein_coding	protein_coding	27.0067	26.995	26.745	26.725	1	1	0.00206456	0.0278385			1_to_1	identical gene model		4;3;2;2;2	2;3;4;2;2	5	5							1	Peroxisome biogenesis disorder 11A (Zellweger);Peroxisome biogenesis disorder 11B	3;3	known_molec_cause;known_molec_cause	0	Orphanet_912	0.77164	0
iPSC_NPC	ENSG00000162929	SANBR	ENSG00000162929	ENSG00000162929	protein_coding	protein_coding	29.2317	29.2167	28.725	28.715	1	1	0.00206335	0.0278385			1_to_1	identical gene model		22;19;22;21;20;2;11;3;3;5;19	22;11;21;22;19;20;19;3;3;5;2	11	11											0	EFO_0004587	0.38214	0
iPSC_NPC	ENSG00000162931	TRIM17	ENSG00000162931	ENSG00000162931	protein_coding	protein_coding	11.0033	11	10.255	10.245	1	1	0.00206332	0.0278385			1_to_1	identical gene model		7;3;6;7;6;2;6;2	7;6;7;6;6;3;2;2	8	8	diff_parts_same_contig		Gap	Gap							0	Orphanet_683	0.063992	0
iPSC_NPC	ENSG00000162944	RFTN2	ENSG00000162944	ENSG00000162944	protein_coding	protein_coding	2.97	2.97	2.59	2.59	1	1	0.00206354	0.0278385			1_to_1	identical gene model		9;4;5;4	9;4;5;4	4	4											0	EFO_0004341	0.3674	0
iPSC_NPC	ENSG00000162946	DISC1	ENSG00000162946	ENSG00000162946	protein_coding	protein_coding	0.355	0.36	0.355	0.36	1	1	0.00206267	0.0278385			1_to_1	identical gene model		8;3;9;10;10;13;11;3;13;3;10;10;11;8;9;2;6;9;8;5;11;12;7	13;8;3;9;10;10;13;10;10;11;8;9;6;9;8;5;11;12;7;11;3;2;3	23	23	new_contig_added, diff_parts_same_contig						1	{Schizophrenia 9, susceptibility to}	3	known_molec_cause	0	EFO_0006797	0.36086	0
iPSC_NPC	ENSG00000162947	LINC01931	ENSG00000162947	ENSG00000162947	lncRNA	lncRNA					0	0					1_to_1	identical gene model		5;2;3;2	3;5;2;2	4	4			Path Problem	Path Problem							0	EFO_0000182	0.0049219	0
iPSC_NPC	ENSG00000162949	CAPN13	ENSG00000162949	ENSG00000162949	protein_coding	protein_coding					0	0					1_to_1	identical gene model		23;11;16;3;9;6;4	23;11;4;16;3;9;6	7	7											0	EFO_0004747	0.22428	0
iPSC_NPC	ENSG00000162951	LRRTM1	ENSG00000162951	ENSG00000162951	protein_coding	protein_coding	0.36	0.36	0.36	0.36	1	1	0.00206267	0.0278385			1_to_1	identical gene model		2;2;3;3;3;3;2	3;3;2;2;3;2;3	7	7											0	EFO_0004784	0.24001	0
iPSC_NPC	ENSG00000162959	MEMO1	ENSG00000162959	ENSG00000162959	protein_coding	protein_coding	10.9567	10.9533	8.93	8.925	1	1	0.00206318	0.0278385			1_to_1	identical gene model		9;9;10;4;7;3;8;2;7	9;9;10;7;8;3;7;4;2	9	9											0	EFO_0007824	0.33431	0
iPSC_NPC	ENSG00000162961	DPY30	ENSG00000162961	ENSG00000162961	protein_coding	protein_coding	66.1633	66.1283	64.17	64.12	1	1	0.00206292	0.0278385			1_to_1	identical gene model		5;5;6;7;6;10;7	7;6;6;7;5;5	7	6											0	Orphanet_100985	0.42502	0
iPSC_NPC	ENSG00000162971	TYW5	ENSG00000162971	ENSG00000162971	protein_coding	protein_coding	3.885	3.88167	3.675	3.675	1	1	0.00206499	0.0278385			1_to_1	identical gene model		8;7;7;8;2	8;8;7;7;2	5	5											0	MONDO_0005090	0.27072	0
iPSC_NPC	ENSG00000162972	MAIP1	ENSG00000162972	ENSG00000162972	protein_coding	protein_coding	0.39	0.3875	0.375	0.37	1	1	0.00206267	0.0278385			1_to_1	identical gene model		6;5;5;3	6;5;5;3	4	4											0	EFO_0006527	0.31989	0
iPSC_NPC	ENSG00000162975	KCNF1	ENSG00000162975	ENSG00000162975	protein_coding	protein_coding	2.55333	2.55167	2.435	2.435	1	1	0.00206267	0.0278385			1_to_1	identical gene model		1	1	1	1	diff_parts_same_contig										0	MONDO_0005301	0.58327	0
iPSC_NPC	ENSG00000162976	SLC66A3	ENSG00000162976	ENSG00000162976	protein_coding	protein_coding	2.3225	2.3225	2.305	2.305	1	1	0.00206267	0.0278385			1_to_1	identical gene model		7;6;4;6;6;8;3;4;2;2	6;6;8;7;3;4;6;4;2;2	10	10											0	EFO_0004587	0.19812	0
iPSC_NPC	ENSG00000162980	ARL5A	ENSG00000162980	ENSG00000162980	protein_coding	protein_coding	38.1317	38.115	39.005	39	1	1	0.00206432	0.0278385			1_to_1	identical gene model		6;6;9;7;2;2;3	3;9;2;6;7;6;2	7	7	diff_parts_same_contig		Path Problem	Path Problem							0	EFO_0004784	0.1143	0
iPSC_NPC	ENSG00000162981	LRATD1	ENSG00000162981	ENSG00000162981	protein_coding	protein_coding	1.71	1.70833	1.77	1.77	1	1	0.00206267	0.0278385			1_to_1	identical gene model		2;3;6;2	3;2;2;6	4	4											0	EFO_0004747	0.25165	0
iPSC_NPC	ENSG00000162989	KCNJ3	ENSG00000162989	ENSG00000162989	protein_coding	protein_coding					0	0					1_to_1	identical gene model		3;3;2;4	4;2;3;3	4	4			Path Problem	Path Problem							0	EFO_0000275	0.56995	0
iPSC_NPC	ENSG00000162992	NEUROD1	ENSG00000162992	ENSG00000162992	protein_coding	protein_coding	5.07167	5.07	4.565	4.565	1	1	0.0020624	0.0278385			1_to_1	identical gene model		2;2	2;2	2	2							1	Maturity-onset diabetes of the young 6;Renal cysts and diabetes syndrome;Type 2 diabetes mellitus;{Renal cell carcinoma};{Type 2 diabetes mellitus, susceptibility to}	3;3;3;3;3	known_molec_cause;known_molec_cause;known_molec_cause;known_molec_cause;known_molec_cause	0	MONDO_0018911;MONDO_0011668	0.67438	0
iPSC_NPC	ENSG00000162994	CLHC1	ENSG00000162994	ENSG00000162994	protein_coding	protein_coding	16.9367	16.9283	16.07	16.06	1	1	0.00206408	0.0278385			1_to_1	identical gene model		13;2;11;12;5;2;6;4;3;2;3;5;3	13;6;3;12;11;5;5;3;4;2;3;2;2	13	13											0	EFO_0006797	0.2638	0
iPSC_NPC	ENSG00000162997	PRORSD1P	ENSG00000162997	ENSG00000162997	transcribed_unitary_pseudogene	transcribed_unitary_pseudogene	4.72667	4.72667	4.53	4.53	1	1	0.0020627	0.0278385			1_to_1	identical gene model		2;1;2	1;2;2	3	3											0	MONDO_0018100	0.0022175	0
iPSC_NPC	ENSG00000162998	FRZB	ENSG00000162998	ENSG00000162998	protein_coding	protein_coding	195.367	195.27	197.05	196.92	1	1	0.00206527	0.0278385			1_to_1	identical gene model		6	6	1	1	new_contig_added, diff_parts_same_contig						1	{Osteoarthritis susceptibility 1}	3	known_molec_cause	0	EFO_0004339	0.45525	0
iPSC_NPC	ENSG00000162999	DUSP19	ENSG00000162999	ENSG00000162999	protein_coding	protein_coding	1.445	1.445	1.415	1.415	1	1	0.00206267	0.0278385			1_to_1	identical gene model		3;4;4	3;4;4	3	3											0	EFO_0009592	0.17461	0
iPSC_NPC	ENSG00000163001	CFAP36	ENSG00000163001	ENSG00000163001	protein_coding	protein_coding	9.965	9.96167	10.04	10.04	1	1	0.00206276	0.0278385			1_to_1	identical gene model		11;10;6;8;10;2;6	11;8;10;10;6;6;2	7	7	diff_parts_same_contig										0	EFO_0006335	0.29456	0
iPSC_NPC	ENSG00000163002	NUP35	ENSG00000163002	ENSG00000163002	protein_coding	protein_coding	2.95333	2.95333	3.13	3.13	1	1	0.00206267	0.0278385			1_to_1	identical gene model		9;8;10;5;4;5;3;3;7;4	5;10;4;3;3;4;8;7;9;5	10	10											0	EFO_0000764;EFO_0007328	0.54092	0
iPSC_NPC	ENSG00000163006	CCDC138	ENSG00000163006	ENSG00000163006	protein_coding	protein_coding	19.26	19.2517	19.625	19.63	1	1	0.00206386	0.0278385			1_to_1	identical gene model		15;14;14;4;9;5;3;1	14;14;15;5;4;9;3;1	8	8	new_contig_added, diff_parts_same_contig		Path Problem	Path Problem							0	EFO_0004344	0.20647	0
iPSC_NPC	ENSG00000163012	ZSWIM2	ENSG00000163012	ENSG00000163012	protein_coding	protein_coding	0.456	0.456	0.29	0.29	1	1	0.00206267	0.0278385			1_to_1	identical gene model		9;3	9;3	2	2											0	EFO_0004312	0.32258	0
iPSC_NPC	ENSG00000163013	FBXO41	ENSG00000163013	ENSG00000163013	protein_coding	protein_coding	0.953333	0.953333	1.015	1.015	1	1	0.00206267	0.0278385			1_to_1	identical gene model		12;3;4;13;13	12;13;13;3;4	5	5	diff_parts_same_contig										0	EFO_0000349	0.18479	0
iPSC_NPC	ENSG00000163016	ALMS1P1	ENSG00000163016	ENSG00000163016	transcribed_unprocessed_pseudogene	transcribed_unprocessed_pseudogene	0.883333	0.881667	0.655	0.65	1	1	0.00206267	0.0278385			1_to_1	identical gene model		6;7;7	7;7;6	3	3											0	EFO_0000641	0.0088699	0
iPSC_NPC	ENSG00000163017	ACTG2	ENSG00000163017	ENSG00000163017	protein_coding	protein_coding	1.245	1.245	1.245	1.245	1	1	0.00206267	0.0278385			1_to_1	identical gene model		9;10;8;4;5;10;4;2;3	10;3;8;5;4;4;9;10;2	9	9							1	Megacystis-microcolon-intestinal hypoperistalsis syndrome 5;Visceral myopathy 1	3;3	known_molec_cause;known_molec_cause	0	Orphanet_2604	0.79977	0
iPSC_NPC	ENSG00000163026	WDCP	ENSG00000163026	ENSG00000163026	protein_coding	protein_coding	3.29333	3.29	3.215	3.205	1	1	0.00206266	0.0278385			1_to_1	identical gene model		4;3;2	4;3;2	3	3	diff_parts_same_contig		Variation	Variation							0	EFO_0000311	0.46197	1			yes
iPSC_NPC	ENSG00000163029	SMC6	ENSG00000163029	ENSG00000163029	protein_coding	protein_coding	13.2833	13.28	11.77	11.77	1	1	0.00206706	0.0278385			1_to_1	identical gene model		27;12;30;5;4;20;28;4;4;4	27;28;4;30;20;4;12;4;5;4	10	10	diff_parts_same_contig, new_contig_added										0	EFO_1000044	0.23124	0
iPSC_NPC	ENSG00000163032	VSNL1	ENSG00000163032	ENSG00000163032	protein_coding	protein_coding	1.69333	1.69167	0.93	0.93	1	1	0.00206267	0.0278385			1_to_1	identical gene model		4;4;4;4;3;3	4;3;4;4;3;4	6	6											0	EFO_0004875	0.35521	0
iPSC_NPC	ENSG00000163040	CCDC74A	ENSG00000163040	ENSG00000163040	protein_coding	protein_coding	43.7133	43.69	42.98	42.965	1	1	0.00206377	0.0278385			1_to_1	identical gene model		8;8;5;4;2;7;2;2	2;8;7;4;8;2;2;5	8	8			Missing sequence, Path Problem	Missing sequence, Path Problem							0	EFO_0005423	0.24552	0
iPSC_NPC	ENSG00000163041	H3-3A	ENSG00000163041	ENSG00000163041	protein_coding	protein_coding	96.9733	96.9233	99.915	99.895	1	1	0.00206393	0.0278385			1_to_1	identical gene model		3;3;4;5;2;4;3;4;4;4	5;3;4;2;4;4;3;4;4;3	10	10							1	Bryant-Li-Bhoj neurodevelopmental syndrome 1	3	known_molec_cause	0	EFO_0000272	0.6116	1			yes
iPSC_NPC	ENSG00000163046	ANKRD30BL	ENSG00000163046	ENSG00000163046	protein_coding	protein_coding	0.185	0.185	0.185	0.185	1	1	0.00206267	0.0278385			1_to_1	identical gene model		7;6;3;5;5;5	3;5;6;5;7;5	6	6			Path Problem	Path Problem	High Signal Region	High Signal Region					0	EFO_0010591	0.18984	0
iPSC_NPC	ENSG00000163050	COQ8A	ENSG00000163050	ENSG00000163050	protein_coding	protein_coding	8.21	8.20667	7.86	7.85	1	1	0.00206348	0.0278385			1_to_1	identical gene model		15;15;20;2;8;7;11;2;5	20;2;15;15;8;5;2;11;7	9	9							1	Coenzyme Q10 deficiency, primary, 4	3	known_molec_cause	1	MONDO_0012784	0.81895	0
iPSC_NPC	ENSG00000163053	SLC16A14	ENSG00000163053	ENSG00000163053	protein_coding	protein_coding	23.715	23.7033	24.53	24.525	1	1	0.0020526	0.0279302			1_to_1	identical gene model		5;5;3;3;4	5;4;5;3;3	5	5											0	EFO_0000305	0.03477	0
iPSC_NPC	ENSG00000163060	TEKT4	ENSG00000163060	ENSG00000163060	protein_coding	protein_coding					0	0					1_to_1	identical gene model		6;6	6;6	2	2			Path Problem	Path Problem	Low Mappability						0	Orphanet_276234	0.096735	0
iPSC_NPC	ENSG00000163064	EN1	ENSG00000163064	ENSG00000163064	protein_coding	protein_coding	10.304	10.308	0.37	0.37	1	1	0.00207268	0.0278385			1_to_1	identical gene model		2;2	2;2	2	2			Path Problem	Path Problem			1	?ENDOVE syndrome, limb-brain type	3	known_molec_cause	0	EFO_0009270	0.48494	0
iPSC_NPC	ENSG00000163069	SGCB	ENSG00000163069	ENSG00000163069	protein_coding	protein_coding	60.4767	60.4417	63.695	63.675	1	1	0.0020604	0.0278385			1_to_1	identical gene model		6;5;4	6;5;4	3	3							1	Muscular dystrophy, limb-girdle, autosomal recessive 4	3	known_molec_cause	0	Orphanet_119	0.78111	0
iPSC_NPC	ENSG00000163071	SPATA18	ENSG00000163071	ENSG00000163071	protein_coding	protein_coding	3.784	3.782	4.16	4.16	1	1	0.0020626	0.0278385			1_to_1	identical gene model		13;12;3;4;13;2;3;2;10;2	13;2;2;12;3;10;3;13;4;2	10	10											0	EFO_0004584	0.41551	0
iPSC_NPC	ENSG00000163072	NOSTRIN	ENSG00000163072	ENSG00000163072	protein_coding	protein_coding	7.54	7.53667	6.22	6.215	1	1	0.00206269	0.0278385			1_to_1	identical gene model		16;15;15;4;7;19;15;9;21;2;5;4;2	21;19;7;15;15;16;2;15;9;4;4;5;2	13	13			Variation, Path Problem	Variation, Path Problem							0	EFO_0005091	0.42455	0
iPSC_NPC	ENSG00000163075	CFAP221	ENSG00000163075	ENSG00000163075	protein_coding	protein_coding	1.97	1.97	2.08	2.08	1	1	0.00206267	0.0278385			1_to_1	identical gene model		25;18;24;4;7;12;6;2;2;4;7;2;6;8;7;3;5	25;18;24;6;7;7;7;6;4;2;2;8;3;12;5;4;2	17	17			Path Problem	Path Problem							0	Orphanet_244	0.45219	0
iPSC_NPC	ENSG00000163081	CCDC140	ENSG00000163081	ENSG00000163081	lncRNA	lncRNA	11.8175	11.8225	1.95	1.95	1	1	0.00206828	0.0278385			1_to_1	identical gene model		2;2	2;2	2	2											0	EFO_0002690	0.0046078	0
iPSC_NPC	ENSG00000163082	SGPP2	ENSG00000163082	ENSG00000163082	protein_coding	protein_coding	5.365	5.36167	4.105	4.1	1	1	0.00206979	0.0278385			1_to_1	identical gene model		5	5	1	1											0	EFO_0007841	0.27985	0
iPSC_NPC	ENSG00000163083	INHBB	ENSG00000163083	ENSG00000163083	protein_coding	protein_coding	0.2	0.2	0.22	0.22	1	1	0.00206267	0.0278385			1_to_1	identical gene model		2	2	1	1			Path Problem	Path Problem							0	EFO_0001663	0.4203	0
iPSC_NPC	ENSG00000163092	XIRP2	ENSG00000163092	ENSG00000163092	protein_coding	protein_coding					0	0					1_to_1	identical gene model		4;10;11;9;8;11;9;7;9;10	11;10;11;10;9;7;9;8;9;4	10	10	new_contig_added, diff_parts_same_contig		Path Problem	Path Problem							0	EFO_0004340	0.30947	0
iPSC_NPC	ENSG00000163093	BBS5	ENSG00000163093	ENSG00000163093	protein_coding	protein_coding	3.11	3.11	3.18	3.18	1	1	0.00206267	0.0278385			1_to_1	identical gene model		12;11;6;2;4;2	2;11;12;6;2;4	6	6			Path Problem	Path Problem			1	Bardet-Biedl syndrome 5	3	known_molec_cause	0	EFO_0009025	0.7978	0
iPSC_NPC	ENSG00000163098	BIRC8	ENSG00000163098	ENSG00000163098	transcribed_processed_pseudogene	transcribed_processed_pseudogene					0	0					1_to_1	identical gene model		1;1	1;1	2	2											0	Orphanet_154	0.069593	0
iPSC_NPC	ENSG00000163104	SMARCAD1	ENSG00000163104	ENSG00000163104	protein_coding	protein_coding	6.535	6.53	6.63	6.63	1	1	0.00206269	0.0278385			1_to_1	identical gene model		24;24;25;24;3;16;17;4	24;24;24;17;25;16;3;4	8	8							1	Adermatoglyphia;Basan syndrome;Huriez syndrome	3;3;3	known_molec_cause;known_molec_cause;known_molec_cause	0	Orphanet_384	0.58783	0
iPSC_NPC	ENSG00000163106	HPGDS	ENSG00000163106	ENSG00000163106	protein_coding	protein_coding					0	0					1_to_1	identical gene model		6;2;5	6;5;2	3	3											0	EFO_0004703	0.36816	0
iPSC_NPC	ENSG00000163110	PDLIM5	ENSG00000163110	ENSG00000163110	protein_coding	protein_coding	9.355	9.35333	7.89	7.89	1	1	0.00206263	0.0278385			1_to_1	identical gene model		13;10;3;9;9;12;15;3;7;8;5;4;5;4;4;3;2;6;16;6;13;17;12	10;9;12;17;3;6;2;4;15;13;3;12;13;8;16;3;4;5;6;5;4;9;7	23	23											0	EFO_0001663	0.42371	0
iPSC_NPC	ENSG00000163114	PDHA2	ENSG00000163114	ENSG00000163114	protein_coding	protein_coding	0.27	0.27	0.27	0.27	0	0					1_to_1	identical gene model		1	1	1	1							1	Spermatogenic failure 70	3	known_molec_cause	0	Orphanet_399805;EFO_0000279	0.33262	0
iPSC_NPC	ENSG00000163116	STPG2	ENSG00000163116	ENSG00000163116	protein_coding	protein_coding	0.425	0.425	0.425	0.425	1	1	0.00206267	0.0278385			1_to_1	identical gene model		11;5;5	5;5;11	3	3											0	EFO_0005674	0.32591	0
iPSC_NPC	ENSG00000163121	NEURL3	ENSG00000163121	ENSG00000163121	protein_coding	protein_coding					0	0					1_to_1	identical gene model		6;4;2;4	6;4;4;2	4	4	diff_parts_same_contig		Path Problem	Path Problem							0	EFO_0004842	0.29665	0
iPSC_NPC	ENSG00000163125	RPRD2	ENSG00000163125	ENSG00000163125	protein_coding	protein_coding	10.39	10.3867	10.41	10.41	1	1	0.00206574	0.0278385			1_to_1	identical gene model		3;11;10;11	11;10;3;11	4	4	diff_parts_same_contig, new_contig_added		Path Problem, GRC Housekeeping								0	EFO_0004833	0.20384	0
iPSC_NPC	ENSG00000163126	ANKRD23	ENSG00000163126	ENSG00000163126	protein_coding	protein_coding	3.715	3.71333	3.155	3.155	1	1	0.00206267	0.0278385			1_to_1	identical gene model		9;8;10;8;8;5	8;9;10;8;5;8	6	6	diff_parts_same_contig		Path Problem	Path Problem							0	EFO_0004875	0.31163	0
iPSC_NPC	ENSG00000163131	CTSS	ENSG00000163131	ENSG00000163131	protein_coding	protein_coding	1.835	1.835	1.835	1.835	1	1	0.00206268	0.0278385			1_to_1	identical gene model		8;7;4;5;5;2	8;4;2;7;5;5	6	6			GRC Housekeeping								0	EFO_0008073	0.28472	0
iPSC_NPC	ENSG00000163132	MSX1	ENSG00000163132	ENSG00000163132	protein_coding	protein_coding	68.41	68.3983	43.35	43.32	1	1	0.00206934	0.0278385			1_to_1	identical gene model		2;2	2;2	2	2			GRC Housekeeping, Localization Problem				1	Ectodermal dysplasia 3, Witkop type;Orofacial cleft 5;Tooth agenesis, selective, 1, with or without orofacial cleft	3;3;3	known_molec_cause;known_molec_cause;known_molec_cause	0	Orphanet_2228	0.70872	0
iPSC_NPC	ENSG00000163138	PACRGL	ENSG00000163138	ENSG00000163138	protein_coding	protein_coding	10.9983	10.9933	10.73	10.725	1	1	0.00206405	0.0278385			1_to_1	identical gene model		9;8;5;9;10;7;4;9;6;5;3;2;3;2;9;5;8;9;4;8;6;3;9;3;6;4;6;7;5;4;8;6;4	10;8;9;9;8;5;4;7;9;5;8;6;5;6;4;4;5;9;7;4;3;8;9;6;6;9;6;2;3;2	33	30			GRC Housekeeping, Localization Problem								0	EFO_0005653	0.19862	0
iPSC_NPC	ENSG00000163141	BNIPL	ENSG00000163141	ENSG00000163141	protein_coding	protein_coding	0.466	0.466	0.35	0.35	1	1	0.00206267	0.0278385			1_to_1	identical gene model		10;9;10;3;8;2;9	9;10;10;9;3;8;2	7	7			GRC Housekeeping								0	EFO_0004340	0.14198	0
iPSC_NPC	ENSG00000163145	C1QTNF7	ENSG00000163145	ENSG00000163145	protein_coding	protein_coding					0	0					1_to_1	identical gene model		3;3;4;3;3;2;2	4;3;2;2;3;3;3	7	7	diff_parts_same_contig		GRC Housekeeping, Localization Problem								0	EFO_0005763	0.41328	0
iPSC_NPC	ENSG00000163154	TNFAIP8L2	ENSG00000163154	ENSG00000163154	protein_coding	protein_coding	1.62	1.62	1.635	1.635	1	1	0.00206267	0.0278385			1_to_1	identical gene model		2	2	1	1			GRC Housekeeping								0	EFO_0003767	0.19657	0
iPSC_NPC	ENSG00000163155	LYSMD1	ENSG00000163155	ENSG00000163155	protein_coding	protein_coding	11.6183	11.61	10.655	10.65	1	1	0.00206201	0.0278385			1_to_1	identical gene model		3;3	3;3	2	2			GRC Housekeeping								0	EFO_0004308	0.21681	0
iPSC_NPC	ENSG00000163156	SCNM1	ENSG00000163156	ENSG00000163156	protein_coding	protein_coding	37.7217	37.7017	39.32	39.285	1	1	0.00206316	0.0278385			1_to_1	identical gene model		7;7;2;5;2;5;7	7;5;2;7;7;5;2	7	7			GRC Housekeeping								0	EFO_0004308	0.15991	0
iPSC_NPC	ENSG00000163157	TMOD4	ENSG00000163157	ENSG00000163157	protein_coding	protein_coding	1.30667	1.30667	0.81	0.81	1	1	0.00206267	0.0278385			1_to_1	identical gene model		10;5;10;4;6;1	4;10;10;6;5;1	6	6			GRC Housekeeping								0	EFO_0000304	0.22526	0
iPSC_NPC	ENSG00000163159	VPS72	ENSG00000163159	ENSG00000163159	protein_coding	protein_coding	7.43667	7.43167	6.985	6.975	1	1	0.00206268	0.0278385			1_to_1	identical gene model		6;6;3;2;6;5	6;6;6;5;2;3	6	6			GRC Housekeeping								0	EFO_0000304	0.2242	0
iPSC_NPC	ENSG00000163161	ERCC3	ENSG00000163161	ENSG00000163161	protein_coding	protein_coding	22.8017	22.79	23.185	23.17	1	1	0.00206827	0.0278385			1_to_1	identical gene model		15;15;15;4;2;4;3;2;7;6;4;3;15;15;16;5;13;10;14;16;5	15;15;10;16;15;2;5;15;14;13;16;15;4;5;7;4;3;2;6;4;3	21	21	diff_parts_same_contig		Path Problem	Path Problem			1	Trichothiodystrophy 2, photosensitive;Xeroderma pigmentosum, group B	3;3	known_molec_cause;known_molec_cause	0	MONDO_0012531	0.72257	1	xeroderma pigmentosum (B)	yes
iPSC_NPC	ENSG00000163162	RNF149	ENSG00000163162	ENSG00000163162	protein_coding	protein_coding	24.4983	24.485	22.83	22.82	1	1	0.00206379	0.0278385			1_to_1	identical gene model		7;8;2;2;2;2	2;8;7;2;2;2	6	6			Path Problem	Path Problem							0	EFO_0006527;EFO_0007117	0.036791	0
iPSC_NPC	ENSG00000163166	IWS1	ENSG00000163166	ENSG00000163166	protein_coding	protein_coding	75.78	75.745	75.24	75.23	1	1	0.00206296	0.0278385			1_to_1	identical gene model		14;3;4;4;3;2;2;3;2;2;3;7	4;7;14;3;2;3;2;2;2;3;3;4	12	12	diff_parts_same_contig		Path Problem	Path Problem							0	EFO_0004262;EFO_0005230	0.13232	0
iPSC_NPC	ENSG00000163170	BOLA3	ENSG00000163170	ENSG00000163170	protein_coding	protein_coding	49.0283	49.0083	49.585	49.555	1	1	0.00206264	0.0278385			1_to_1	identical gene model		3;4;4;3;2	4;3;2;3;4	5	5							1	Multiple mitochondrial dysfunctions syndrome 2 with hyperglycinemia	3	known_molec_cause	0	MONDO_0013675	0.76335	0
iPSC_NPC	ENSG00000163171	CDC42EP3	ENSG00000163171	ENSG00000163171	protein_coding	protein_coding	2.025	2.025	2.205	2.205	1	1	0.00206261	0.0278385			1_to_1	identical gene model		2;2;4;2;2;2	2;2;2;4;2	6	5	new_contig_added, diff_parts_same_contig										0	EFO_0004339	0.47565	0
iPSC_NPC	ENSG00000163191	S100A11	ENSG00000163191	ENSG00000163191	protein_coding	protein_coding	29.6133	29.605	20.855	20.835	1	1	0.00206284	0.0278385			1_to_1	identical gene model		3;3	3;3	2	2			GRC Housekeeping								0	EFO_0004631	0.25483	0
iPSC_NPC	ENSG00000163202	LCE3D	ENSG00000163202	ENSG00000163202	protein_coding	protein_coding					0	0					1_to_1	identical gene model		2	2	1	1			GRC Housekeeping								0	EFO_0000304	0.22463	0
iPSC_NPC	ENSG00000163206	SMCP	ENSG00000163206	ENSG00000163206	protein_coding	protein_coding					0	0					1_to_1	identical gene model		2	2	1	1	diff_parts_same_contig		GRC Housekeeping				1	Xanthinuria, type II	3	known_molec_cause	0	EFO_0003762	0.10612	0
iPSC_NPC	ENSG00000163207	IVL	ENSG00000163207	ENSG00000163207	protein_coding	protein_coding					0	0					1_to_1	identical gene model		2	2	1	1	diff_parts_same_contig		GRC Housekeeping								0	EFO_0000304	0.22463	0
iPSC_NPC	ENSG00000163209	SPRR3	ENSG00000163209	ENSG00000163209	protein_coding	protein_coding					0	0					1_to_1	identical gene model		2;3;3;2	3;2;2;3	4	4			GRC Housekeeping								0	EFO_0000673	0.21141	0
iPSC_NPC	ENSG00000163214	DHX57	ENSG00000163214	ENSG00000163214	protein_coding	protein_coding	4.69	4.68833	4.155	4.155	1	1	0.00206441	0.0278385			1_to_1	exon_length_diff	0.998412	3;14;24;8;2;6;2;4;4;23;23	24;14;23;23;2;4;3;8;2;6;4	11	11	new_contig_added, diff_parts_same_contig										0	EFO_0004339	0.22716	0
iPSC_NPC	ENSG00000163216	SPRR2D	ENSG00000163216	ENSG00000163216	protein_coding	protein_coding					0	0					1_to_1	identical gene model		2;3;2;2	2;2;2;3	4	4			GRC Housekeeping								0	EFO_0000304	0.22463	0
iPSC_NPC	ENSG00000163217	BMP10	ENSG00000163217	ENSG00000163217	protein_coding	protein_coding					0	0					1_to_1	identical gene model		2	2	1	1	diff_parts_same_contig										0	EFO_0004348	0.28296	0
iPSC_NPC	ENSG00000163218	PGLYRP4	ENSG00000163218	ENSG00000163218	protein_coding	protein_coding					0	0					1_to_1	identical gene model		9;9;3	9;9;3	3	3	diff_parts_same_contig		GRC Housekeeping								0	MONDO_0008170;EFO_0000571	0.18479	0
iPSC_NPC	ENSG00000163219	ARHGAP25	ENSG00000163219	ENSG00000163219	protein_coding	protein_coding	0.343333	0.343333	0.36	0.36	1	1	0.00206267	0.0278385			1_to_1	identical gene model		10;11;10;5;3;8;10;8;5;6;3;5;5;4;2;8;7	8;6;4;11;5;10;3;5;3;5;2;10;10;8;8;7;5	17	17	new_contig_added, diff_parts_same_contig										0	EFO_0005091	0.48775	0
iPSC_NPC	ENSG00000163220	S100A9	ENSG00000163220	ENSG00000163220	protein_coding	protein_coding	63.694	63.682	12.55	12.55	1	1	0.00206454	0.0278385			1_to_1	identical gene model		3	3	1	1	diff_parts_same_contig		GRC Housekeeping								0	MONDO_0003778	0.36958	0
iPSC_NPC	ENSG00000163221	S100A12	ENSG00000163221	ENSG00000163221	protein_coding	protein_coding	9.535	9.53	9.535	9.53	1	1	0.00206267	0.0278385			1_to_1	identical gene model		3	3	1	1	diff_parts_same_contig		GRC Housekeeping								0	EFO_0007989	0.18974	0
iPSC_NPC	ENSG00000163235	TGFA	ENSG00000163235	ENSG00000163235	protein_coding	protein_coding	1.2875	1.2875	0.5	0.5	1	1	0.00206267	0.0278385			1_to_1	identical gene model		6;4;6;4;6;7;6;5;2	6;4;7;6;6;6;4;5;2	9	9	diff_parts_same_contig, hg19_errors_corrected										0	EFO_0000311	0.47549	0
iPSC_NPC	ENSG00000163239	TDRD10	ENSG00000163239	ENSG00000163239	protein_coding	protein_coding					0	0					1_to_1	identical gene model		12;13;4;6;8	13;12;8;6;4	5	5	diff_parts_same_contig		GRC Housekeeping								0	EFO_0008187	0.30439	0
iPSC_NPC	ENSG00000163249	CCNYL1	ENSG00000163249	ENSG00000163249	protein_coding	protein_coding	20.01	20	12.75	12.74	1	1	0.00207075	0.0278385			1_to_1	identical gene model		10;8;11;4;2;8;3;9	11;10;2;8;9;8;4;3	8	8	new_contig_added, diff_parts_same_contig										0	EFO_0004312	0.26326	0
iPSC_NPC	ENSG00000163251	FZD5	ENSG00000163251	ENSG00000163251	protein_coding	protein_coding	197.293	197.183	113.565	113.455	1	1	0.00206443	0.0278385			1_to_1	identical gene model		2	2	1	1	diff_parts_same_contig										0	MONDO_0001476	0.44128	0
iPSC_NPC	ENSG00000163254	CRYGC	ENSG00000163254	ENSG00000163254	protein_coding	protein_coding					0	0					1_to_1	identical gene model		3	3	1	1			Variation	Variation			1	Cataract 2, multiple types	3	known_molec_cause	0	MONDO_0011060	0.75882	0
iPSC_NPC	ENSG00000163257	DCAF16	ENSG00000163257	ENSG00000163257	protein_coding	protein_coding	91.9483	91.9017	91.55	91.515	1	1	0.00206371	0.0278385			1_to_1	identical gene model		3;2;2	3;2;2	3	3			GRC Housekeeping, Localization Problem								0	EFO_0004339	0.2486	0
iPSC_NPC	ENSG00000163263	CFAP141	ENSG00000163263	ENSG00000163263	protein_coding	protein_coding	0.69	0.69	0.69	0.69	0	0					1_to_1	identical gene model		4	4	1	1			GRC Housekeeping								0	EFO_0004309	0.050001	0
iPSC_NPC	ENSG00000163273	NPPC	ENSG00000163273	ENSG00000163273	protein_coding	protein_coding	1.30333	1.30333	1.04	1.04	1	1	0.00206267	0.0278385			1_to_1	identical gene model		2;3	3;2	2	2											0	EFO_0004339	0.43611	0
iPSC_NPC	ENSG00000163281	GNPDA2	ENSG00000163281	ENSG00000163281	protein_coding	protein_coding	5.805	5.8	5.765	5.76	1	1	0.0020639	0.0278385			1_to_1	identical gene model		7;6;6;6;2;2;4	2;4;7;6;6;6;2	7	7			GRC Housekeeping, Localization Problem								0	MONDO_0018097	0.42054	0
iPSC_NPC	ENSG00000163283	ALPP	ENSG00000163283	ENSG00000163283	protein_coding	protein_coding	0.36	0.36	0.36	0.36	0	0					1_to_1	identical gene model		11;4;2	4;11;2	3	3							1	Neurodevelopmental disorder with progressive microcephaly, spasticity, and brain anomalies;{Atherosclerosis, susceptibility to}	3;2	known_molec_cause;linakge_mapping	0	EFO_0007937	0.23451	0
iPSC_NPC	ENSG00000163285	GABRG1	ENSG00000163285	ENSG00000163285	protein_coding	protein_coding	0.12	0.12	0.12	0.12	0	0	0.00206267	0.0278385			1_to_1	identical gene model		9	9	1	1			GRC Housekeeping, Localization Problem								0	EFO_0000474	0.60498	0
iPSC_NPC	ENSG00000163286	ALPG	ENSG00000163286	ENSG00000163286	protein_coding	protein_coding					0	0					1_to_1	identical gene model		11	11	1	1							1	Cone dystrophy-3;Cone-rod dystrophy 14	3;3	known_molec_cause;known_molec_cause	0	EFO_0002690	0.21227	0
iPSC_NPC	ENSG00000163288	GABRB1	ENSG00000163288	ENSG00000163288	protein_coding	protein_coding	0.55	0.55	0.56	0.56	1	1	0.00206267	0.0278385			1_to_1	identical gene model		9;3;4;5;4	4;4;9;3;5	5	5			GRC Housekeeping, Localization Problem				1	Developmental and epileptic encephalopathy 45	3	known_molec_cause	0	EFO_0004698	0.60668	0
iPSC_NPC	ENSG00000163291	PAQR3	ENSG00000163291	ENSG00000163291	protein_coding	protein_coding	15.6	15.5917	14.215	14.205	1	1	0.00206238	0.0278385			1_to_1	identical gene model		13;7;4;2;2;4;8;5;6;9;3;5	13;9;8;6;3;4;7;5;2;5;2;4	12	12	diff_parts_same_contig, new_contig_added										0	EFO_0005192	0.37153	0
iPSC_NPC	ENSG00000163293	NIPAL1	ENSG00000163293	ENSG00000163293	protein_coding	protein_coding	0.945	0.941667	0.87	0.87	1	1	0.00206267	0.0278385			1_to_1	identical gene model		6;2;6;4;5;2	2;6;6;5;4	6	5			GRC Housekeeping, Localization Problem								0	EFO_0004736	0.33609	0
iPSC_NPC	ENSG00000163295	ALPI	ENSG00000163295	ENSG00000163295	protein_coding	protein_coding	0.12	0.12	0.12	0.12	0	0					1_to_1	identical gene model		11;10	10;11	2	2							1	Congenital disorder of glycosylation, type Icc;Immunodeficiency, X-linked, with magnesium defect, Epstein-Barr virus infection and neoplasia	3;3	known_molec_cause;known_molec_cause	0	EFO_0003767	0.41578	0
iPSC_NPC	ENSG00000163297	ANTXR2	ENSG00000163297	ENSG00000163297	protein_coding	protein_coding	12.3933	12.3883	12.375	12.365	1	1	0.00206205	0.0278385			1_to_1	identical gene model		16;12;17;17;18;2;2;7;5	17;18;2;2;17;12;16;5;7	9	9							1	Hyaline fibromatosis syndrome	3	known_molec_cause	0	Orphanet_2028	0.77826	0
iPSC_NPC	ENSG00000163312	HELQ	ENSG00000163312	ENSG00000163312	protein_coding	protein_coding	6.85	6.845	7.115	7.115	1	1	0.00206267	0.0278385			1_to_1	identical gene model		18;2;17;17;4;2	17;18;4;17;2;2	6	6											0	EFO_0004704	0.37063	0
iPSC_NPC	ENSG00000163319	MRPS18C	ENSG00000163319	ENSG00000163319	protein_coding	protein_coding	34.7733	34.7567	33.275	33.255	1	1	0.00206313	0.0278385			1_to_1	identical gene model		6;2;5;5;4;2;6;2;3	2;5;4;6;6;5;2;3;2	9	9											0	Orphanet_140162	0.38348	0
iPSC_NPC	ENSG00000163320	CGGBP1	ENSG00000163320	ENSG00000163320	protein_coding	protein_coding	31.6967	31.6783	28.55	28.555	1	1	0.00206042	0.0278385			1_to_1	identical gene model		3;1;4;3;2;4;3	3;4;1;3;4;3;2	7	7											0	EFO_0004305	0.3353	0
iPSC_NPC	ENSG00000163322	ABRAXAS1	ENSG00000163322	ENSG00000163322	protein_coding	protein_coding	9.45833	9.45333	9.76	9.755	1	1	0.00206289	0.0278385			1_to_1	identical gene model		9;8;5;4;7;9;6;3;5	9;8;9;4;5;7;6;5;3	9	9											0	EFO_0000305	0.39726	0
iPSC_NPC	ENSG00000163328	GPR155	ENSG00000163328	ENSG00000163328	protein_coding	protein_coding	0.42	0.42	0.42	0.42	0	0	0.00206267	0.0278385			1_to_1	identical gene model		17;17;16;5;3;15	15;16;17;17;5;3	6	6											0	EFO_0007629	0.28237	0
iPSC_NPC	ENSG00000163331	DAPL1	ENSG00000163331	ENSG00000163331	protein_coding	protein_coding	8.86	8.86	8.86	8.86	0	0					1_to_1	identical gene model		4;4;5;5	4;5;5;4	4	4			Path Problem	Path Problem							0	EFO_0004518	0.31594	0
iPSC_NPC	ENSG00000163344	PMVK	ENSG00000163344	ENSG00000163344	protein_coding	protein_coding	84.5417	84.5033	81.2	81.12	1	1	0.00206662	0.0278385			1_to_1	identical gene model		5	5	1	1			GRC Housekeeping				1	Porokeratosis 1, multiple types	3	known_molec_cause	0	Orphanet_735	0.54924	0
iPSC_NPC	ENSG00000163346	PBXIP1	ENSG00000163346	ENSG00000163346	protein_coding	protein_coding	20.4233	20.4117	17.76	17.755	1	1	0.00206266	0.0278385			1_to_1	identical gene model		9;11;10;8;3;7	10;11;9;7;8;3	6	6			GRC Housekeeping								0	EFO_0004713	0.20794	0
iPSC_NPC	ENSG00000163347	CLDN1	ENSG00000163347	ENSG00000163347	protein_coding	protein_coding	18.5217	18.5117	18.2	18.195	1	1	0.00205308	0.0279146			1_to_1	identical gene model		4;2	4;2	2	2							1	Ichthyosis, leukocyte vacuoles, alopecia, and sclerosing cholangitis	3	known_molec_cause	0	MONDO_0011874	0.73053	0
iPSC_NPC	ENSG00000163348	PYGO2	ENSG00000163348	ENSG00000163348	protein_coding	protein_coding	84.58	84.54	87.45	87.435	1	1	0.00206241	0.0278385			1_to_1	identical gene model		3;3;3	3;3;3	3	3			GRC Housekeeping								0	MONDO_0011962	0.23099	0
iPSC_NPC	ENSG00000163349	HIPK1	ENSG00000163349	ENSG00000163349	protein_coding	protein_coding	0.8	0.801667	0.58	0.58	1	1	0.00206267	0.0278385			1_to_1	identical gene model		15;7;14;15;16;15;16;16;4;3;15	16;15;15;16;16;15;3;4;15;14;7	11	11	new_contig_added, diff_parts_same_contig		Variation, Clone Problem, GRC Housekeeping	Variation							0	EFO_0009270	0.27943	0
iPSC_NPC	ENSG00000163352	LENEP	ENSG00000163352	ENSG00000163352	protein_coding	protein_coding	1.106	1.104	1.07	1.07	1	1	0.00206267	0.0278385			1_to_1	identical gene model		2;1	2;1	2	2			GRC Housekeeping								0	EFO_0004509	0.045475	0
iPSC_NPC	ENSG00000163354	DCST2	ENSG00000163354	ENSG00000163354	protein_coding	protein_coding	1.53	1.52833	1.645	1.645	1	1	0.00206267	0.0278385			1_to_1	identical gene model		10;15;5;16;4	16;15;10;5;4	5	5			GRC Housekeeping								0	EFO_0007788	0.35259	0
iPSC_NPC	ENSG00000163357	DCST1	ENSG00000163357	ENSG00000163357	protein_coding	protein_coding	0.252	0.252	0.22	0.22	1	1	0.00206267	0.0278385			1_to_1	identical gene model		17;16;3;16;15	17;15;16;3;16	5	5			GRC Housekeeping								0	EFO_0004339	0.32084	0
iPSC_NPC	ENSG00000163359	COL6A3	ENSG00000163359	ENSG00000163359	protein_coding	protein_coding	0.515	0.51	0.515	0.51	1	1	0.00206267	0.0278385			1_to_1	identical gene model		44;41;43;7;8;42;6;2;41;2;2;20;2;2	2;43;44;20;41;41;42;2;2;2;7;8;6;2	14	14							1	Bethlem myopathy 1;Dystonia 27;Ullrich congenital muscular dystrophy 1	3;3;3	known_molec_cause;known_molec_cause;known_molec_cause	0	Orphanet_75840	0.75417	0
iPSC_NPC	ENSG00000163362	INAVA	ENSG00000163362	ENSG00000163362	protein_coding	protein_coding	15.4	15.3933	15.775	15.77	1	1	0.00206264	0.0278385			1_to_1	identical gene model		10;10;5;5;4;4;3	3;5;10;10;4;4;5	7	7							1	{Inflammatory bowel disease 29}	3	known_molec_cause	0	EFO_0003767	0.566	0
iPSC_NPC	ENSG00000163364	LINC01116	ENSG00000163364	ENSG00000163364	lncRNA	lncRNA	0.3625	0.3625	0.355	0.355	1	1	0.00206267	0.0278385			1_to_1	identical gene model	0.997715	3;4;2;3	3;4;3;2	4	4	new_contig_added, diff_parts_same_contig										0	EFO_0000519	0.075238	0
iPSC_NPC	ENSG00000163374	YY1AP1	ENSG00000163374	ENSG00000163374	protein_coding	protein_coding	7.74833	7.74167	8.1	8.095	1	1	0.00206279	0.0278385			1_to_1	identical gene model		11;10;10;10;11;10;11;12;10;10;10;11;9;11;11;4;9;7;4;8;6;6;6;8;4	10;11;10;10;10;11;10;11;12;10;10;11;11;11;4;9;6;8;6;6;9;4;7;8;4	25	25			GRC Housekeeping				1	Grange syndrome	3	known_molec_cause	0	Orphanet_79094	0.68829	0
iPSC_NPC	ENSG00000163376	KBTBD8	ENSG00000163376	ENSG00000163376	protein_coding	protein_coding	4.61667	4.61667	4.63	4.635	1	1	0.00206153	0.0278385			1_to_1	identical gene model		4;2;2;3;2	4;2;3;2;2	5	5											0	EFO_0004509	0.36641	0
iPSC_NPC	ENSG00000163377	TAFA4	ENSG00000163377	ENSG00000163377	protein_coding	protein_coding	0.885	0.885	0.725	0.725	1	1	0.00206267	0.0278385			1_to_1	identical gene model		6;4;7	6;4;7	3	3	new_contig_added, diff_parts_same_contig										0	EFO_0004784	0.38877	0
iPSC_NPC	ENSG00000163378	EOGT	ENSG00000163378	ENSG00000163378	protein_coding	protein_coding	1.5375	1.5375	1.495	1.495	1	1	0.00206267	0.0278385			1_to_1	identical gene model		15;18;16;6;6;2;9;15;12;1	15;18;1;9;16;15;12;2;6;6	10	10	diff_parts_same_contig						1	Adams-Oliver syndrome 4	3	known_molec_cause	0	MONDO_0007034	0.7685	0
iPSC_NPC	ENSG00000163380	LMOD3	ENSG00000163380	ENSG00000163380	protein_coding	protein_coding	0.173333	0.173333	0.16	0.16	1	1	0.00206267	0.0278385			1_to_1	identical gene model		3;4;4	3;4;4	3	3							1	Nemaline myopathy 10	3	known_molec_cause	0	Orphanet_607	0.6982	0
iPSC_NPC	ENSG00000163382	NAXE	ENSG00000163382	ENSG00000163382	protein_coding	protein_coding	30.5167	30.5	29.675	29.67	1	1	0.00206196	0.0278385			1_to_1	identical gene model		5;6;6;4;2	6;6;5;4;2	5	5			Variation, GRC Housekeeping	Variation			1	Encephalopathy, progressive, early-onset, with brain edema and/or leukoencephalopathy	3	known_molec_cause	0	EFO_0009158	0.71421	0
iPSC_NPC	ENSG00000163389	POGLUT1	ENSG00000163389	ENSG00000163389	protein_coding	protein_coding	20.125	20.1133	18.45	18.445	1	1	0.00206554	0.0278385			1_to_1	identical gene model		11;3;4;3;6;2;11;10;12	11;6;11;10;3;12;4;2;3	9	9							1	?Muscular dystrophy, limb-girdle, autosomal recessive 21;Dowling-Degos disease 4	3;3	known_molec_cause;known_molec_cause	0	MONDO_0008371	0.65879	0
iPSC_NPC	ENSG00000163393	SLC22A15	ENSG00000163393	ENSG00000163393	protein_coding	protein_coding	2.48667	2.48667	2.325	2.325	1	1	0.00206267	0.0278385			1_to_1	identical gene model		6;12;3	12;6;3	3	3			Clone Problem, GRC Housekeeping								0	MONDO_0015263	0.075007	0
iPSC_NPC	ENSG00000163394	CCKAR	ENSG00000163394	ENSG00000163394	protein_coding	protein_coding	0.243333	0.243333	0.24	0.24	1	1	0.00206267	0.0278385			1_to_1	identical gene model		5	5	1	1			GRC Housekeeping, Localization Problem								0	EFO_0003948	0.36995	0
iPSC_NPC	ENSG00000163395	IGFN1	ENSG00000163395	ENSG00000163395	protein_coding	protein_coding	0.173333	0.173333	0.15	0.15	1	1	0.00206267	0.0278385			1_to_1	identical gene model		25;24;26;2;12	24;25;26;2;12	5	5	new_contig_added, diff_parts_same_contig										0	EFO_0000681	0.014598	0
iPSC_NPC	ENSG00000163399	ATP1A1	ENSG00000163399	ENSG00000163399	protein_coding	protein_coding	29.465	29.4517	29.475	29.455	1	1	0.0020584	0.0278385			1_to_1	identical gene model		23;6;23;5;5;2;2;3;3;2;23	5;23;3;23;6;23;2;3;5;2;2	11	11	diff_parts_same_contig		Clone Problem, GRC Housekeeping				1	Charcot-Marie-Tooth disease, axonal, type 2DD;Hypomagnesemia, seizures, and mental retardation 2	3;3	known_molec_cause;known_molec_cause	0	MONDO_0054833	0.73774	1			yes
iPSC_NPC	ENSG00000163406	SLC15A2	ENSG00000163406	ENSG00000163406	protein_coding	protein_coding	0.658333	0.658333	0.605	0.605	1	1	0.00206267	0.0278385			1_to_1	identical gene model		21;4;7;3;22;6;2	22;21;7;6;2;4;3	7	7						High Signal Region					0	EFO_0005208	0.44315	0
iPSC_NPC	ENSG00000163412	EIF4E3	ENSG00000163412	ENSG00000163412	protein_coding	protein_coding	0.81	0.81	0.52	0.52	1	1	0.00206267	0.0278385			1_to_1	identical gene model		8;8;8;7;8;5;5;4;6;7	7;8;8;8;4;5;8;7;6;5	10	10											0	EFO_0004842	0.47831	0
iPSC_NPC	ENSG00000163421	PROK2	ENSG00000163421	ENSG00000163421	protein_coding	protein_coding	0.28	0.28	0.28	0.28	0	0					1_to_1	identical gene model		4;3	4;3	2	2							1	Hypogonadotropic hypogonadism 4 with or without anosmia	3	known_molec_cause	0	MONDO_0018555	0.76753	0
iPSC_NPC	ENSG00000163424	TEX55	ENSG00000163424	ENSG00000163424	protein_coding	protein_coding					0	0					1_to_1	identical gene model		3;2;3;2;4	4;3;2;3;2	5	5											0	EFO_0004784	0.10714	0
iPSC_NPC	ENSG00000163428	LRRC58	ENSG00000163428	ENSG00000163428	protein_coding	protein_coding	20.51	20.5	20.54	20.525	1	1	0.00206319	0.0278385			1_to_1	identical gene model		4	4	1	1											0	EFO_0007814	0.12033	0
iPSC_NPC	ENSG00000163430	FSTL1	ENSG00000163430	ENSG00000163430	protein_coding	protein_coding	306.917	306.76	319.75	319.655	1	1	0.00206095	0.0278385			1_to_1	identical gene model		11;10;5;4;3;6;3;2;3;2	11;2;10;2;3;6;5;3;3;4	10	10											0	EFO_0007937	0.30637	0
iPSC_NPC	ENSG00000163431	LMOD1	ENSG00000163431	ENSG00000163431	protein_coding	protein_coding	3.27833	3.27667	3.755	3.755	1	1	0.00206241	0.0278385			1_to_1	identical gene model		3;4	3;4	2	2			Clone Problem	Clone Problem			1	?Megacystis-microcolon-intestinal hypoperistalsis syndrome 3	3	known_molec_cause	0	MONDO_0025986	0.37121	0
iPSC_NPC	ENSG00000163435	ELF3	ENSG00000163435	ENSG00000163435	protein_coding	protein_coding	0.256	0.256	0.18	0.18	1	1	0.00206267	0.0278385			1_to_1	identical gene model		8;9;9;7;3;2;2;5;3;2	8;9;9;3;5;2;7;3;2;2	10	10	diff_parts_same_contig										0	MONDO_0001187	0.43296	1			yes
iPSC_NPC	ENSG00000163440	PDCL2	ENSG00000163440	ENSG00000163440	protein_coding	protein_coding	0.83	0.83	0.83	0.83	1	1	0.00206267	0.0278385			1_to_1	identical gene model		6	6	1	1											0	EFO_0007788	0.14872	0
iPSC_NPC	ENSG00000163444	TMEM183A	ENSG00000163444	ENSG00000163444	protein_coding	protein_coding	113.963	113.912	112.305	112.23	1	1	0.00206259	0.0278385			1_to_1	identical gene model		8;2;5;4;4	8;4;5;2;4	5	5											0	EFO_0001663	0.11087	0
iPSC_NPC	ENSG00000163449	TMEM169	ENSG00000163449	ENSG00000163449	protein_coding	protein_coding	7.65667	7.65167	7.29	7.285	1	1	0.00206266	0.0278385			1_to_1	identical gene model		3;3;3;3;4;4	3;4;3;3;3;4	6	6											0	EFO_0004704	0.14913	0
iPSC_NPC	ENSG00000163453	IGFBP7	ENSG00000163453	ENSG00000163453	protein_coding	protein_coding	0.36	0.36	0.36	0.36	0	0					1_to_1	identical gene model		5;5;4	5;5;4	3	3							1	Retinal arterial macroaneurysm with supravalvular pulmonic stenosis	3	known_molec_cause	0	Orphanet_284247	0.53143	0
iPSC_NPC	ENSG00000163462	TRIM46	ENSG00000163462	ENSG00000163462	protein_coding	protein_coding	0.563333	0.563333	0.545	0.545	1	1	0.00206267	0.0278385			1_to_1	identical gene model		10;10;9;9;11;6;12;10;9;9;10	11;9;10;9;9;9;10;10;6;12;10	11	11	diff_parts_same_contig, new_contig_added		Variation, Clone Problem, GRC Housekeeping	Variation, Clone Problem							0	EFO_0004531	0.31244	0
iPSC_NPC	ENSG00000163463	KRTCAP2	ENSG00000163463	ENSG00000163463	protein_coding	protein_coding	95.3933	95.34	104.845	104.81	1	1	0.00205919	0.0278385			1_to_1	identical gene model		5;4;5;4;3;4;4;5;5	5;5;4;5;5;4;3;4;4	9	9			GRC Housekeeping								0	EFO_0004462	0.24405	0
iPSC_NPC	ENSG00000163464	CXCR1	ENSG00000163464	ENSG00000163464	protein_coding	protein_coding	1.545	1.545	0.715	0.715	1	1	0.00206267	0.0278385			1_to_1	identical gene model		2	2	1	1							1	{AIDS, slow progression to}	3	known_molec_cause	0	MONDO_0005147	0.34845	0
iPSC_NPC	ENSG00000163466	ARPC2	ENSG00000163466	ENSG00000163466	protein_coding	protein_coding	89.7917	89.7417	90.94	90.92	1	1	0.0020662	0.0278385			1_to_1	identical gene model		10;11;8;5;7;5;2;5;7;2;3;7;6;6;5;2;5;6	5;5;6;7;11;6;6;8;10;5;2;3;5;7;7;2;5;2	18	18			Clone Problem	Clone Problem							0	EFO_0004833	0.4299	0
iPSC_NPC	ENSG00000163467	TSACC	ENSG00000163467	ENSG00000163467	protein_coding	protein_coding	2.69833	2.69667	1.44	1.44	1	1	0.00206267	0.0278385			1_to_1	identical gene model		4;4;4;4;4;4;4;4	4;4;4;4;4;4;4;4	8	8	diff_parts_same_contig, new_contig_added		GRC Housekeeping								0	EFO_0004528	0.12587	0
iPSC_NPC	ENSG00000163468	CCT3	ENSG00000163468	ENSG00000163468	protein_coding	protein_coding	15.8767	15.87	15.485	15.47	1	1	0.00206239	0.0278385			1_to_1	identical gene model		14;6;13;12;6;15;8;7;5;6;15;6;2;6;8;5	14;13;12;6;15;15;8;8;5;6;5;6;6;7;6;2	16	16	new_contig_added, diff_parts_same_contig		GRC Housekeeping								0	MONDO_0008170	0.26549	0
iPSC_NPC	ENSG00000163472	TMEM79	ENSG00000163472	ENSG00000163472	protein_coding	protein_coding	3.32167	3.32	3.135	3.135	1	1	0.00206267	0.0278385			1_to_1	identical gene model		4;4;4;4;5;3;3	5;4;4;3;4;4;3	7	7	diff_parts_same_contig		GRC Housekeeping								0	EFO_0004528	0.11739	0
iPSC_NPC	ENSG00000163479	SSR2	ENSG00000163479	ENSG00000163479	protein_coding	protein_coding	26.7383	26.7283	27.39	27.37	1	1	0.00206114	0.0278385			1_to_1	identical gene model		6;4;6;2;2;5;6;6;5;6;6;5;4;4;4;5;5;6	6;2;5;4;4;6;6;5;6;6;5;4;5;6;6;5;4;2	18	18	diff_parts_same_contig, new_contig_added		GRC Housekeeping								0	EFO_0007988	0.087222	0
iPSC_NPC	ENSG00000163481	RNF25	ENSG00000163481	ENSG00000163481	protein_coding	protein_coding	5.38	5.34833	4.93	4.93	1	1	0.0192449	0.307087			1_to_1	identical gene model		10;8;9;8;2;4	10;8;2;9;8;4	6	6	diff_parts_same_contig										0	EFO_0000349	0.18479	0
iPSC_NPC	ENSG00000163482	STK36	ENSG00000163482	ENSG00000163482	protein_coding	protein_coding	76.0667	76.0283	80.51	80.5	1	1	0.00206504	0.0278385			1_to_1	identical gene model		27;27;6;6;6;8;27;5;4;2;2;5;2;4;7;5	27;5;27;27;2;5;8;6;6;2;4;5;7;2;6;4	16	16	diff_parts_same_contig						1	?Ciliary dyskinesia, primary, 46	3	known_molec_cause	0	Orphanet_244	0.37984	0
iPSC_NPC	ENSG00000163485	ADORA1	ENSG00000163485	ENSG00000163485	protein_coding	protein_coding	1.05167	1.05333	0.92	0.92	1	1	0.00206267	0.0278385			1_to_1	identical gene model		6;4;3;3;2;2;2;2;3	6;3;3;4;3;2;2;2;2	9	9											0	MONDO_0004979	0.70062	0
iPSC_NPC	ENSG00000163491	NEK10	ENSG00000163491	ENSG00000163491	protein_coding	protein_coding	1.016	1.016	0.93	0.93	1	1	0.00206267	0.0278385			1_to_1	identical gene model		17;25;13;16;7;39;6;6;4;3;8;8;14	17;16;39;13;8;14;4;25;7;6;3;8;6	13	13							1	Ciliary dyskinesia, primary, 44	3	known_molec_cause	0	MONDO_0032914	0.59458	0
iPSC_NPC	ENSG00000163492	CCDC141	ENSG00000163492	ENSG00000163492	protein_coding	protein_coding	0.11	0.11	0.11	0.11	1	1	0.00206267	0.0278385			1_to_1	identical gene model		13;12;24;12;2;3	24;2;13;12;12;3	6	6	diff_parts_same_contig										0	EFO_0004326	0.40669	0
iPSC_NPC	ENSG00000163497	FEV	ENSG00000163497	ENSG00000163497	protein_coding	protein_coding	0.31	0.31	0.31	0.31	0	0					1_to_1	identical gene model		3;2	3;2	2	2	diff_parts_same_contig										0	EFO_0005303	0.37078	1			yes
iPSC_NPC	ENSG00000163499	CRYBA2	ENSG00000163499	ENSG00000163499	protein_coding	protein_coding					0	0					1_to_1	identical gene model		4;5;4;3;2;2	5;4;3;2;4;2	6	6	diff_parts_same_contig						1	?Cataract 42;Cataract 46, juvenile-onset;Marbach-Rustad progeroid syndrome	3;3;3	known_molec_cause;known_molec_cause;known_molec_cause	0	MONDO_0011060	0.39868	0
iPSC_NPC	ENSG00000163501	IHH	ENSG00000163501	ENSG00000163501	protein_coding	protein_coding	0.314	0.314	0.24	0.24	1	1	0.00206267	0.0278385			1_to_1	identical gene model		3	3	1	1							1	Acrocapitofemoral dysplasia;Brachydactyly, type A1	3;3	known_molec_cause;known_molec_cause	0	Orphanet_93388	0.79504	0
iPSC_NPC	ENSG00000163507	CIP2A	ENSG00000163507	ENSG00000163507	protein_coding	protein_coding	3.63833	3.63667	3.68	3.675	1	1	0.00206267	0.0278385			1_to_1	exon_count_diff		21;2;6;21;14;21;21;2	21;21;22;21;14;6;2;2	8	8											0	EFO_0007986	0.24361	0
iPSC_NPC	ENSG00000163508	EOMES	ENSG00000163508	ENSG00000163508	protein_coding	protein_coding	0.7175	0.7175	0.68	0.68	1	1	0.00206267	0.0278385			1_to_1	identical gene model		6;6;6	6;6;6	3	3	diff_parts_same_contig										0	EFO_0000685	0.43918	0
iPSC_NPC	ENSG00000163510	CWC22	ENSG00000163510	ENSG00000163510	protein_coding	protein_coding	21.4	21.3917	21.125	21.125	1	1	0.00206484	0.0278385			1_to_1	identical gene model		20;20	20;20	2	2											0	EFO_0004784	0.27526	0
iPSC_NPC	ENSG00000163512	AZI2	ENSG00000163512	ENSG00000163512	protein_coding	protein_coding	13.36	13.3517	12.915	12.915	1	1	0.00206267	0.0278385			1_to_1	identical gene model		9;7;7;3;7;4;8;3;7;2;2;8;3;4	4;8;9;2;4;7;7;3;7;2;8;7;3;3	14	14	diff_parts_same_contig										0	EFO_0004587	0.16095	0
iPSC_NPC	ENSG00000163513	TGFBR2	ENSG00000163513	ENSG00000163513	protein_coding	protein_coding	0.585	0.585	0.555	0.555	1	1	0.00206267	0.0278385			1_to_1	identical gene model		7;8;3;7;3;4	7;8;4;7;3;3	6	6							1	Colorectal cancer, hereditary nonpolyposis, type 6;Esophageal cancer, somatic;Loeys-Dietz syndrome 2	3;3;3	known_molec_cause;known_molec_cause;known_molec_cause	1	MONDO_0018954	0.84917	1	Hereditary Nonpolyposis Colorectal Cancer type 6	yes	yes
iPSC_NPC	ENSG00000163515	RETNLB	ENSG00000163515	ENSG00000163515	protein_coding	protein_coding					0	0					1_to_1	identical gene model		3;5	5;3	2	2						High Signal Region					0	EFO_0004587	0.26834	0
iPSC_NPC	ENSG00000163516	ANKZF1	ENSG00000163516	ENSG00000163516	protein_coding	protein_coding	36.4983	36.48	34.915	34.895	1	1	0.00207074	0.0278385			1_to_1	identical gene model		14;11;14;2;5;3;5;4;2;8;11;2;7;5;2;5;2;13;2;5;3;4;4;2;2;6	4;2;11;14;8;5;5;2;13;6;5;11;5;2;14;5;3;4;7;3;2;4;2;2;2;2	26	26											0	EFO_0007984	0.08502	0
iPSC_NPC	ENSG00000163517	HDAC11	ENSG00000163517	ENSG00000163517	protein_coding	protein_coding	2.18167	2.18	2.295	2.295	1	1	0.00206267	0.0278385			1_to_1	identical gene model		10;4;7;6;5;5;9;4;4;6;9;6;9;9;7;7;7;5;4;6;10	9;9;4;7;10;6;6;5;7;9;5;7;10;4;6;4;7;9;5;6;4	21	21											0	EFO_0000616	0.53442	0
iPSC_NPC	ENSG00000163518	FCRL4	ENSG00000163518	ENSG00000163518	protein_coding	protein_coding					0	0					1_to_1	identical gene model		12;9;5	12;9;5	3	3			GRC Housekeeping								0	EFO_0007937	0.40653	1			yes
iPSC_NPC	ENSG00000163519	TRAT1	ENSG00000163519	ENSG00000163519	protein_coding	protein_coding					0	0					1_to_1	identical gene model		6;5;3;3;4	3;5;4;6;3	5	5	new_contig_added, diff_parts_same_contig										0	EFO_0000311	0.38547	0
iPSC_NPC	ENSG00000163520	FBLN2	ENSG00000163520	ENSG00000163520	protein_coding	protein_coding	3.69	3.69	2.135	2.135	1	1	0.00206501	0.0278385			1_to_1	identical gene model		17;3;18;3;2;3;18	18;17;2;18;3;3;3	7	7	new_contig_added, diff_parts_same_contig		Clone Problem	Clone Problem							0	EFO_0004980	0.42757	1			yes
iPSC_NPC	ENSG00000163521	GLB1L	ENSG00000163521	ENSG00000163521	protein_coding	protein_coding	4.55833	4.55667	4.055	4.055	1	1	0.00206267	0.0278385			1_to_1	identical gene model		17;17;14;4;4;2;5;7;4;2;4;11	17;11;14;17;7;5;4;4;4;2;4	12	11											0	EFO_0007984	0.12669	0
iPSC_NPC	ENSG00000163527	STT3B	ENSG00000163527	ENSG00000163527	protein_coding	protein_coding	204.675	204.575	212.045	212.015	1	1	0.00206174	0.0278385			1_to_1	identical gene model		16;10;6;10;7;4;3	10;16;10;7;6;4;3	7	7							1	?Congenital disorder of glycosylation, type Ix	3	known_molec_cause	0	MONDO_0014271	0.53355	0
iPSC_NPC	ENSG00000163528	CHCHD4	ENSG00000163528	ENSG00000163528	protein_coding	protein_coding	3.92667	3.92833	4.2	4.205	1	1	0.00206267	0.0278385			1_to_1	identical gene model		4;3;5	4;3;5	3	3	diff_parts_same_contig										0	EFO_0004627	0.24878	0
iPSC_NPC	ENSG00000163530	DPPA2	ENSG00000163530	ENSG00000163530	protein_coding	protein_coding	2.68167	2.68167	2.595	2.595	1	1	0.00206267	0.0278385			1_to_1	identical gene model		9	9	1	1											0	EFO_0004266	0.2661	0
iPSC_NPC	ENSG00000163531	NFASC	ENSG00000163531	ENSG00000163531	protein_coding	protein_coding	2.37333	2.37333	2.07	2.07	1	1	0.00206269	0.0278385			1_to_1	identical gene model		30;27;24;29;16;27;26;26;7;6;27;4;3;4;4;4;6;3;2;27;5;17;25;13;28	26;30;27;28;16;4;27;13;29;5;26;27;25;27;24;2;17;4;6;3;6;4;7;4;3	25	25							1	Neurodevelopmental disorder with central and peripheral motor dysfunction	3	known_molec_cause	0	MONDO_0032698	0.65231	0
iPSC_NPC	ENSG00000163534	FCRL1	ENSG00000163534	ENSG00000163534	protein_coding	protein_coding					0	0					1_to_1	identical gene model		10;11;11;7;2;7;11;3	11;7;10;7;11;3;11;2	8	8			GRC Housekeeping								0	EFO_0007937	0.35727	0
iPSC_NPC	ENSG00000163535	SGO2	ENSG00000163535	ENSG00000163535	protein_coding	protein_coding	43.8633	43.8433	43.91	43.925	1	1	0.00206233	0.0278385			1_to_1	identical gene model		9;6;4;2;4;3	4;6;9;2;3;4	6	6											0	EFO_0004266	0.3449	0
iPSC_NPC	ENSG00000163536	SERPINI1	ENSG00000163536	ENSG00000163536	protein_coding	protein_coding	1.935	1.935	1.86	1.86	1	1	0.00206267	0.0278385			1_to_1	identical gene model		9;9;4;5;3;5;3	3;9;9;5;5;4;3	7	7							1	Encephalopathy, familial, with neuroserpin inclusion bodies	3	known_molec_cause	0	Orphanet_85110	0.66165	0
iPSC_NPC	ENSG00000163539	CLASP2	ENSG00000163539	ENSG00000163539	protein_coding	protein_coding	15.52	15.5167	15.4	15.4	1	1	0.00206647	0.0278385			1_to_1	identical gene model		13;12;40;39;33;4;2;3;39;6;7;5;34;7;5;7;2;12;5;3;2;4;6;5;35;33	39;2;39;40;33;34;33;5;35;7;4;7;2;3;6;13;12;12;7;6;5;5;5;2;4;3	26	26											0	EFO_0004995	0.2946	0
iPSC_NPC	ENSG00000163541	SUCLG1	ENSG00000163541	ENSG00000163541	protein_coding	protein_coding	31.1967	31.1817	31.38	31.37	1	1	0.00206254	0.0278385			1_to_1	identical gene model		9;4;6;6;2;3;2;4;4;10	9;2;10;4;3;2;6;6;4;4	10	10							1	Mitochondrial DNA depletion syndrome 9 (encephalomyopathic type with methylmalonic aciduria)	3	known_molec_cause	0	Orphanet_17	0.74488	0
iPSC_NPC	ENSG00000163545	NUAK2	ENSG00000163545	ENSG00000163545	protein_coding	protein_coding	219.635	219.493	250.335	250.09	1	1	0.00218759	0.028404			1_to_1	identical gene model		7	7	1	1							1	?Anencephaly 2	3	known_molec_cause	0	EFO_0004584	0.22612	0
iPSC_NPC	ENSG00000163554	SPTA1	ENSG00000163554	ENSG00000163554	protein_coding	protein_coding	0.1	0.1	0.1	0.1	0	0	0.00206267	0.0278385			1_to_1	identical gene model		5;3;3;2;2;3;5;52;3	52;2;3;5;3;2;5;3;3	9	9			GRC Housekeeping				1	Elliptocytosis-2;Hyperpigmentation, familial progressive, 1;Pyropoikilocytosis;Spherocytosis, type 3	3;2;3;3	known_molec_cause;linakge_mapping;known_molec_cause;known_molec_cause	1	Orphanet_288	0.81932	0
iPSC_NPC	ENSG00000163558	PRKCI	ENSG00000163558	ENSG00000163558	protein_coding	protein_coding	24.2217	24.2117	24.76	24.755	1	1	0.00206392	0.0278385			1_to_1	identical gene model		18;6;2;3;5;2;2	18;2;2;2;6;5;3	7	7	diff_parts_same_contig										0	EFO_0000222	0.49415	0
iPSC_NPC	ENSG00000163563	MNDA	ENSG00000163563	ENSG00000163563	protein_coding	protein_coding	1.87	1.87	1.145	1.145	1	1	0.00206267	0.0278385			1_to_1	identical gene model		7;3;2	7;2;3	3	3			GRC Housekeeping								0	MONDO_0005147	0.24576	0
iPSC_NPC	ENSG00000163564	PYHIN1	ENSG00000163564	ENSG00000163564	protein_coding	protein_coding					0	0					1_to_1	identical gene model		5;9;9;8;8;5;3	5;9;9;8;8;5;3	7	7			GRC Housekeeping								0	MONDO_0004979	0.28327	0
iPSC_NPC	ENSG00000163565	IFI16	ENSG00000163565	ENSG00000163565	protein_coding	protein_coding	2.10333	2.1	1.925	1.925	1	1	0.00206267	0.0278385			1_to_1	identical gene model		12;12;11;11;11;5;5;9;4;10;10;4;3;3	3;5;5;12;11;11;10;10;12;11;9;4;3;4	14	14			GRC Housekeeping								0	EFO_0007993	0.32682	0
iPSC_NPC	ENSG00000163568	AIM2	ENSG00000163568	ENSG00000163568	protein_coding	protein_coding	2.27667	2.27667	2.015	2.015	1	1	0.00206267	0.0278385			1_to_1	identical gene model		3;6;7;5	6;5;3;7	4	4	diff_parts_same_contig		GRC Housekeeping								0	EFO_0004308	0.37806	0
iPSC_NPC	ENSG00000163576	EFHB	ENSG00000163576	ENSG00000163576	protein_coding	protein_coding	1.445	1.445	1.445	1.445	1	1	0.00206267	0.0278385			1_to_1	identical gene model		13;15;9;7;3;2;10	13;15;3;10;9;7;2	7	7											0	EFO_0004747	0.26188	0
iPSC_NPC	ENSG00000163577	EIF5A2	ENSG00000163577	ENSG00000163577	protein_coding	protein_coding	1.61	1.60667	1.4	1.39	1	1	0.00206267	0.0278385			1_to_1	identical gene model		5;3;5;4;4	5;3;4;5;4	5	5											0	MONDO_0005148	0.33559	0
iPSC_NPC	ENSG00000163581	SLC2A2	ENSG00000163581	ENSG00000163581	protein_coding	protein_coding					0	0					1_to_1	identical gene model		11;4;10;2;10	11;10;10;2;4	5	5							1	Fanconi-Bickel syndrome;{Diabetes mellitus, noninsulin-dependent}	3;3	known_molec_cause;known_molec_cause	0	MONDO_0009216	0.7935	0
iPSC_NPC	ENSG00000163584	RPL22L1	ENSG00000163584	ENSG00000163584	protein_coding	protein_coding	21.4283	21.42	22.28	22.27	1	1	0.00206234	0.0278385			1_to_1	identical gene model		4;4;4;4;2;4	4;2;4;4;4;4	6	6	diff_parts_same_contig					High Signal Region					0	EFO_0007328	0.46197	0
iPSC_NPC	ENSG00000163586	FABP1	ENSG00000163586	ENSG00000163586	protein_coding	protein_coding					0	0					1_to_1	identical gene model		4;3;2;4	4;3;4;2	4	4	diff_parts_same_contig		Path Problem	Path Problem, Gap							0	EFO_0004735	0.41555	0
iPSC_NPC	ENSG00000163590	PPM1L	ENSG00000163590	ENSG00000163590	protein_coding	protein_coding	27.8033	27.79	27.135	27.12	1	1	0.00205983	0.0278385			1_to_1	identical gene model		4;5;6;3;4	3;4;5;4;6	5	5					Low Mappability	High Signal Region					0	EFO_0008328	0.20973	0
iPSC_NPC	ENSG00000163596	ICA1L	ENSG00000163596	ENSG00000163596	protein_coding	protein_coding	8.58333	8.57667	8.05	8.045	1	1	0.00206268	0.0278385			1_to_1	identical gene model		13;14;5;6;6;3;6;4;3;4;4;5;6;16;5;5;5;4;2;5;4;13	13;14;13;16;4;4;4;2;3;5;5;6;5;6;6;4;4;6;5;5;5;3	22	22											0	EFO_0004309	0.43539	0
iPSC_NPC	ENSG00000163597	SNHG16	ENSG00000163597	ENSG00000163597	lncRNA	lncRNA	13.585	13.5783	12.98	12.965	1	1	0.00206244	0.0278385			1_to_1	identical gene model		3;3;4;5;1;4;5;2;4;3;6;4;4	3;4;2;6;4;4;5;1;3;3;4;5;4	13	13				Localization Problem							0	EFO_0000182	0.11056	0
iPSC_NPC	ENSG00000163599	CTLA4	ENSG00000163599	ENSG00000163599	protein_coding	protein_coding					0	0					1_to_1	identical gene model		3;3;3;2;4;4	4;3;3;2;3;4	6	6							1	Blau syndrome;Immune dysregulation with autoimmunity, immunodeficiency, and lymphoproliferation;{Celiac disease, susceptibility to, 3};{Diabetes mellitus, insulin-dependent, 12};{Hashimoto thyroiditis};{Inflammatory bowel disease 1, Crohn disease};{Systemic lupus erythematosus, susceptibility to};{Yao syndrome}	3;3;3;3;3;3;3;3	known_molec_cause;known_molec_cause;known_molec_cause;known_molec_cause;known_molec_cause;known_molec_cause;known_molec_cause;known_molec_cause	0	MONDO_0014493	0.73167	0
iPSC_NPC	ENSG00000163600	ICOS	ENSG00000163600	ENSG00000163600	protein_coding	protein_coding					0	0					1_to_1	identical gene model		5;4	5;4	2	2							1	Immunodeficiency, common variable, 1	3	known_molec_cause	0	Orphanet_1572	0.73616	0
iPSC_NPC	ENSG00000163602	RYBP	ENSG00000163602	ENSG00000163602	protein_coding	protein_coding	18.865	18.8567	18.85	18.84	1	1	0.00206368	0.0278385			1_to_1	identical gene model		4	4	1	1			Clone Problem	Clone Problem							0	EFO_0007789	0.43848	0
iPSC_NPC	ENSG00000163605	PPP4R2	ENSG00000163605	ENSG00000163605	protein_coding	protein_coding	51.6783	51.6567	52.085	52.04	1	1	0.00206369	0.0278385			1_to_1	identical gene model		9;2;5;4;7;7;4	7;9;5;7;4;4;2	7	7											0	EFO_0000304	0.25146	0
iPSC_NPC	ENSG00000163606	CD200R1	ENSG00000163606	ENSG00000163606	protein_coding	protein_coding					0	0					1_to_1	identical gene model		4;8;4;7;3	8;7;4;4;3	5	5											0	EFO_0007937	0.39402	0
iPSC_NPC	ENSG00000163607	GTPBP8	ENSG00000163607	ENSG00000163607	protein_coding	protein_coding	5.37	5.36833	5.055	5.055	1	1	0.00206271	0.0278385			1_to_1	identical gene model		4;5;6;6;6;6;5;10	6;5;4;6;10;5;6;6	8	8											0	EFO_0004339	0.0812	0
iPSC_NPC	ENSG00000163608	NEPRO	ENSG00000163608	ENSG00000163608	protein_coding	protein_coding	16.275	16.265	17.02	17.01	1	1	0.00206296	0.0278385			1_to_1	identical gene model		9;7;5;6;8;2;8;4;4;4;8;3;4;8;2;3;8;6;3;3;5;4;5;5	9;7;8;8;4;2;3;8;8;6;8;6;4;3;2;5;5;3;3;5;4;4;5;4	24	24							1	Anauxetic dysplasia 3	3	known_molec_cause	0	Orphanet_93347	0.50946	0
iPSC_NPC	ENSG00000163611	SPICE1	ENSG00000163611	ENSG00000163611	protein_coding	protein_coding	7.76333	7.75833	8.06	8.055	1	1	0.00206394	0.0278385			1_to_1	identical gene model		18;4;6;6;7;11;2	18;6;11;7;6;4;2	7	7											0	EFO_0001663	0.086647	0
iPSC_NPC	ENSG00000163612	FAM86KP	ENSG00000163612	ENSG00000163612	unprocessed_pseudogene	unprocessed_pseudogene					0	0					1_to_1	identical gene model		8	8	1	1			Gap, GRC Housekeeping, Localization Problem	Gap										0
iPSC_NPC	ENSG00000163617	CCDC191	ENSG00000163617	ENSG00000163617	protein_coding	protein_coding	7.29667	7.29333	6.91	6.905	1	1	0.00206534	0.0278385			1_to_1	identical gene model		17;16;5;5;9;4;9;3	17;16;3;9;9;4;5;5	8	8	diff_parts_same_contig										0	EFO_0000764	0.14391	0
iPSC_NPC	ENSG00000163618	CADPS	ENSG00000163618	ENSG00000163618	protein_coding	protein_coding	4.82833	4.82667	4.24	4.24	1	1	0.00206378	0.0278385			1_to_1	identical gene model		28;27;30;3;3;6;6;2;10;3;2;4;5;2;7;2;10;7;28;8	28;30;10;2;27;3;8;28;6;3;2;2;5;3;10;6;4;7;2;7	20	20	diff_parts_same_contig										0	EFO_0004338	0.44272	0
iPSC_NPC	ENSG00000163623	NKX6-1	ENSG00000163623	ENSG00000163623	protein_coding	protein_coding	1.5175	1.515	1.185	1.185	1	1	0.00206267	0.0278385			1_to_1	identical gene model		3;3	3;3	2	2											0	EFO_0009718	0.3321	0
iPSC_NPC	ENSG00000163624	CDS1	ENSG00000163624	ENSG00000163624	protein_coding	protein_coding	5.685	5.68	5.57	5.56	1	1	0.00206548	0.0278385			1_to_1	identical gene model		13;4	13;4	2	2							1	Li-Fraumeni syndrome 2;Osteosarcoma, somatic;{Breast cancer, susceptibility to};{Colorectal cancer, susceptibility to};{Prostate cancer, familial, susceptibility to}	3;3;3;3;3	known_molec_cause;known_molec_cause;known_molec_cause;known_molec_cause;known_molec_cause	0	EFO_0000304	0.18024	0
iPSC_NPC	ENSG00000163625	WDFY3	ENSG00000163625	ENSG00000163625	protein_coding	protein_coding	28.8217	28.8067	29.32	29.31	1	1	0.00206314	0.0278385			1_to_1	identical gene model		68;5;12;4;4;2;3;3;3;3;3;16	68;5;16;4;3;3;3;12;3;2;3	12	11	diff_parts_same_contig						1	?Microcephaly 18, primary, autosomal dominant	3	known_molec_cause	0	Orphanet_2514	0.61869	0
iPSC_NPC	ENSG00000163626	COX18	ENSG00000163626	ENSG00000163626	protein_coding	protein_coding	3.16833	3.16833	3.045	3.04	1	1	0.00206267	0.0278385			1_to_1	identical gene model		6;2;5;6;6	6;6;5;6;2	5	5											0	EFO_0004980	0.19847	0
iPSC_NPC	ENSG00000163629	PTPN13	ENSG00000163629	ENSG00000163629	protein_coding	protein_coding	5.29833	5.29333	5.885	5.88	1	1	0.00206187	0.0278385			1_to_1	identical gene model		45;48;47;48;6;5;3;4;47	48;47;48;6;45;5;47;3;4	9	9											0	EFO_0008550;EFO_0000478;EFO_0003865;MONDO_0005341;EFO_1000602;EFO_0001642;EFO_0000178;MONDO_0018531;EFO_0006318;EFO_1000372;EFO_1000417;EFO_1000086;EFO_1000101;MONDO_0016748;EFO_1000258;EFO_1000294;EFO_0005540	0.36958	1	Familial Hepatocellular Carcinoma	yes	yes
iPSC_NPC	ENSG00000163630	SYNPR	ENSG00000163630	ENSG00000163630	protein_coding	protein_coding					0	0					1_to_1	identical gene model		5;5;4;6;4;3;5;4;6;5;6;6;4;4;4	5;6;5;5;4;4;4;5;3;4;4;6;6;6;4	15	15	new_contig_added, diff_parts_same_contig										0	EFO_0010699	0.32792	0
iPSC_NPC	ENSG00000163631	ALB	ENSG00000163631	ENSG00000163631	protein_coding	protein_coding					0	0					1_to_1	identical gene model		15;13;11;6;12;4;2;4;13;2;11;2;3;14;4;11;5;4;12;12	6;12;15;11;4;4;12;5;12;13;14;13;11;11;2;4;2;2;3;4	20	20							1	?[Dysalbuminemic hypertriiodothyroninemia];Analbuminemia;[Dysalbuminemic hyperthyroxinemia]	3;3;3	known_molec_cause;known_molec_cause;known_molec_cause	0	Orphanet_86816	0.67357	0
iPSC_NPC	ENSG00000163632	C3orf49	ENSG00000163632	ENSG00000163632	protein_coding	protein_coding					0	0					1_to_1	identical gene model		7;4;7;5;5	7;5;7;5;4	5	5											0	EFO_0004308	0.32604	0
iPSC_NPC	ENSG00000163633	C4orf36	ENSG00000163633	ENSG00000163633	protein_coding	protein_coding	6.27333	6.26833	6.895	6.89	1	1	0.00206267	0.0278385			1_to_1	identical gene model		5;5;4;4;4;5	5;5;4;5;4;4	6	6	diff_parts_same_contig										0	EFO_0004533	0.35397	0
iPSC_NPC	ENSG00000163634	THOC7	ENSG00000163634	ENSG00000163634	protein_coding	protein_coding	27.84	27.825	24.65	24.645	1	1	0.00206258	0.0278385			1_to_1	identical gene model		8;5;6;7;7;2;6	8;7;7;6;6;5;2	7	7											0	MONDO_0005090	0.24057	0
iPSC_NPC	ENSG00000163635	ATXN7	ENSG00000163635	ENSG00000163635	protein_coding	protein_coding	11.9417	11.935	11.68	11.67	1	1	0.00206275	0.0278385			1_to_1	identical gene model		13;3;2;12;4;2;2;9;3;12;3;12;4;1;5;3;5;3;3;13	5;5;13;12;4;13;4;3;3;3;12;12;9;2;3;3;2;3;2;1	20	20							1	Spinocerebellar ataxia 7	3	known_molec_cause	0	Orphanet_94147	0.63323	0
iPSC_NPC	ENSG00000163636	PSMD6	ENSG00000163636	ENSG00000163636	protein_coding	protein_coding	124.137	124.082	127.14	127.065	1	1	0.00206293	0.0278385			1_to_1	identical gene model		8;8;2;3;5;7;4;5;8;9;3;5	8;8;3;5;2;7;9;8;3;5;5;4	12	12											0	EFO_0000764	0.46197	0
iPSC_NPC	ENSG00000163637	PRICKLE2	ENSG00000163637	ENSG00000163637	protein_coding	protein_coding	2.9	2.902	0.53	0.53	1	1	0.00206267	0.0278385			1_to_1	identical gene model		9;4;5;8;8;1;2;2;6	8;8;9;1;6;2;2;5;4	9	9											0	EFO_0004784	0.44122	0
iPSC_NPC	ENSG00000163638	ADAMTS9	ENSG00000163638	ENSG00000163638	protein_coding	protein_coding	3.56	3.55833	3.405	3.4	1	1	0.00206267	0.0278385			1_to_1	identical gene model		39;9;3;5;21;2;21;30;3;40	40;2;39;5;21;30;21;9;3;3	10	10											0	EFO_0007788	0.49439	0
iPSC_NPC	ENSG00000163644	PPM1K	ENSG00000163644	ENSG00000163644	protein_coding	protein_coding	4.56167	4.56	3.77	3.765	1	1	0.00206578	0.0278385			1_to_1	identical gene model		6;2;5;6;2;5;2;1;3;7	7;6;6;5;2;5;1;3;2	10	9							1	?Maple syrup urine disease, mild variant	3	known_molec_cause	0	MONDO_0017052;Orphanet_268162	0.46197	0
iPSC_NPC	ENSG00000163645	ERICH6	ENSG00000163645	ENSG00000163645	protein_coding	protein_coding	0.21	0.21	0.21	0.21	0	0					1_to_1	identical gene model		14;5;14;8;4	14;14;8;5;4	5	5	diff_parts_same_contig										0	EFO_0000305	0.24994	0
iPSC_NPC	ENSG00000163646	CLRN1	ENSG00000163646	ENSG00000163646	protein_coding	protein_coding	0.235	0.235	0.235	0.235	1	1	0.00206267	0.0278385			1_to_1	identical gene model		4;3;4;4;2;4;4;4	4;3;4;4;4;4;2;4	8	8							1	Retinitis pigmentosa 61;Usher syndrome, type 3A	3;3	known_molec_cause;known_molec_cause	1	MONDO_0016485	0.80157	0
iPSC_NPC	ENSG00000163655	GMPS	ENSG00000163655	ENSG00000163655	protein_coding	protein_coding	31.6017	31.5833	32.11	32.09	1	1	0.00231535	0.0302548			1_to_1	identical gene model		14;5;16	14;16;5	3	3											0	EFO_0000685	0.27718	1			yes
iPSC_NPC	ENSG00000163659	TIPARP	ENSG00000163659	ENSG00000163659	protein_coding	protein_coding	1.17	1.16833	1.045	1.045	1	1	0.00206267	0.0278385			1_to_1	identical gene model		6;6;5;6;6;5;6	6;6;6;5;6;6;5	7	7	diff_parts_same_contig										0	EFO_0004340	0.38714	0
iPSC_NPC	ENSG00000163660	CCNL1	ENSG00000163660	ENSG00000163660	protein_coding	protein_coding	33.0683	33.0517	32.73	32.705	1	1	0.00206567	0.0278385			1_to_1	identical gene model		4;11;11;7;2;5;6;2;3;2;5;13;3;4;6;13;11;3;11;4;5;6;2;3;2;13	11;11;7;4;6;13;13;3;13;5;2;11;11;5;2;2;5;3;4;6;6;3;2;4;3;2	26	26											0	EFO_0004339	0.23836	0
iPSC_NPC	ENSG00000163661	PTX3	ENSG00000163661	ENSG00000163661	protein_coding	protein_coding	369.475	369.262	391.885	391.61	1	1	0.002038	0.0287652			1_to_1	identical gene model		3	3	1	1											0	EFO_0010923	0.17607	0
iPSC_NPC	ENSG00000163666	HESX1	ENSG00000163666	ENSG00000163666	protein_coding	protein_coding	2.844	2.844	3.07	3.07	1	1	0.00206267	0.0278385			1_to_1	identical gene model		4;3;3;7	4;7;3;3	4	4							1	Growth hormone deficiency with pituitary anomalies;Pituitary hormone deficiency, combined, 5;Septooptic dysplasia	3;3;3	known_molec_cause;known_molec_cause;known_molec_cause	0	Orphanet_95494	0.79985	0
iPSC_NPC	ENSG00000163673	DCLK3	ENSG00000163673	ENSG00000163673	protein_coding	protein_coding					0	0					1_to_1	identical gene model		5;3;5	5;5;3	3	3	diff_parts_same_contig										0	EFO_0000289	0.34643	0
iPSC_NPC	ENSG00000163681	SLMAP	ENSG00000163681	ENSG00000163681	protein_coding	protein_coding	9.04	9.035	8.07	8.07	1	1	0.00206276	0.0278385			1_to_1	identical gene model		22;21;15;11;15;20;7;20;6;3;5;6;4;12;4;4;3;2;11;3;11;23;10;23;23;12;21;25;12;25	2;22;23;23;25;25;11;20;21;23;12;21;15;20;15;6;4;12;11;6;4;11;12;7;10;5;4;3;3;3	30	30											0	MONDO_0015263	0.41987	0
iPSC_NPC	ENSG00000163682	RPL9	ENSG00000163682	ENSG00000163682	protein_coding	protein_coding	99.0917	99.39	99.34	99.5	1	1	-0.00279957	0.394035			1_to_1	identical gene model		8;4;7;7;7;4;7;5;3;3;3;4;8;4;2	8;8;7;7;7;3;4;4;7;5;4;3;4;3;2	15	15			GRC Housekeeping, Localization Problem								0	Orphanet_586	0.49338	0
iPSC_NPC	ENSG00000163683	SMIM14	ENSG00000163683	ENSG00000163683	protein_coding	protein_coding	10.4633	10.455	11.035	11.03	1	1	0.00206274	0.0278385			1_to_1	identical gene model		5;5;4;4;4;3;2	5;2;3;4;4;4;5	7	7	diff_parts_same_contig, new_contig_added		GRC Housekeeping, Localization Problem								0	EFO_0004339	0.31729	0
iPSC_NPC	ENSG00000163684	RPP14	ENSG00000163684	ENSG00000163684	protein_coding	protein_coding	11.3783	11.375	10.545	10.545	1	1	0.00206164	0.0278385			1_to_1	identical gene model		6;6;5;2;5;6	5;6;6;6;5;2	6	6											0	EFO_0004309	0.16004	0
iPSC_NPC	ENSG00000163686	ABHD6	ENSG00000163686	ENSG00000163686	protein_coding	protein_coding	8.52	8.515	7.89	7.88	1	1	0.00206247	0.0278385			1_to_1	identical gene model		9;7;2;4;10;2;5	9;10;4;7;5;2;2	7	7											0	EFO_0000304	0.24814	0
iPSC_NPC	ENSG00000163687	DNASE1L3	ENSG00000163687	ENSG00000163687	protein_coding	protein_coding	0.14	0.14	0.14	0.14	0	0					1_to_1	identical gene model		8;5;6;2;4;9;7	8;7;9;4;6;5;2	7	7							1	Systemic lupus erythematosus 16	3	known_molec_cause	0	MONDO_0013743	0.61807	0
iPSC_NPC	ENSG00000163689	CFAP20DC	ENSG00000163689	ENSG00000163689	protein_coding	protein_coding	3.2	3.19667	2.3	2.295	1	1	0.0020627	0.0278385			1_to_1	identical gene model		16;4;15;3;11;3;8;17;6;4;7;4	4;3;6;4;16;17;15;4;11;8;7;3	12	12	new_contig_added, diff_parts_same_contig										0	EFO_0004747	0.46457	0
iPSC_NPC	ENSG00000163694	RBM47	ENSG00000163694	ENSG00000163694	protein_coding	protein_coding	0.145	0.145	0.145	0.145	1	1	0.00206267	0.0278385			1_to_1	identical gene model		7;6;5;4;4;3;7;5;3;2;4;6;4;4;2	6;5;7;7;6;2;4;4;4;4;3;5;3;4;2	15	15			GRC Housekeeping, Localization Problem								0	EFO_0009795	0.50075	0
iPSC_NPC	ENSG00000163697	APBB2	ENSG00000163697	ENSG00000163697	protein_coding	protein_coding	18.225	18.2133	19.205	19.185	1	1	0.00206321	0.0278385			1_to_1	identical gene model		18;4;2;7;4;6;5;8;3;2;17;5;6;18;5;5;5;6;6;6;4;5;7;17;6;6;12;5;5;7	18;18;7;17;12;7;17;8;2;6;7;6;5;6;6;6;5;6;3;4;5;5;4;5;5;5;5;4;2	30	29			GRC Housekeeping, Localization Problem								0	EFO_0010750	0.37934	0
iPSC_NPC	ENSG00000163701	IL17RE	ENSG00000163701	ENSG00000163701	protein_coding	protein_coding	0.896667	0.896667	0.415	0.415	1	1	0.00206267	0.0278385			1_to_1	identical gene model		16;15;17;14;8;16;5;2;2;3;8	2;17;8;16;14;8;16;15;5;3;2	11	11	diff_parts_same_contig										0	Orphanet_179006	0.094637	0
iPSC_NPC	ENSG00000163702	IL17RC	ENSG00000163702	ENSG00000163702	protein_coding	protein_coding	2.905	2.90333	2.21	2.21	1	1	0.00206267	0.0278385			1_to_1	identical gene model		19;18;19;11;18;17;8;8;14;10;6;8;15;17;17;9;8;2;17;2;2;8;2;2;17;6;16;3;6;16	18;17;19;19;11;8;10;15;17;2;17;16;2;16;3;14;17;8;8;6;6;17;18;8;2;8;9;6;2;2	30	30	new_contig_added, diff_parts_same_contig						1	Candidiasis, familial, 9	3	known_molec_cause	0	Orphanet_1334	0.69284	0
iPSC_NPC	ENSG00000163703	CRELD1	ENSG00000163703	ENSG00000163703	protein_coding	protein_coding	41.8333	41.815	40.205	40.17	1	1	0.00206514	0.0278385			1_to_1	identical gene model		12;10;11;6;5;11;4;3;3;5;2;9;11;5;12	11;11;10;11;12;12;6;4;2;9;5;5;5;3;3	15	15	diff_parts_same_contig						1	Atrioventricular septal defect, partial, with heterotaxy syndrome;{Atrioventricular septal defect, susceptibility to, 2}	3;3	known_molec_cause;known_molec_cause	0	Orphanet_271853	0.67335	0
iPSC_NPC	ENSG00000163704	PRRT3	ENSG00000163704	ENSG00000163704	protein_coding	protein_coding	2.79667	2.79667	2.54	2.54	1	1	0.00206273	0.0278385			1_to_1	identical gene model		5;3;4	5;4;3	3	3	diff_parts_same_contig										0	EFO_0007937	0.13887	0
iPSC_NPC	ENSG00000163705	FANCD2OS	ENSG00000163705	ENSG00000163705	protein_coding	protein_coding					0	0					1_to_1	identical gene model		4;4;3;2;2;3	4;4;3;3;2;2	6	6											0	MONDO_0019391	0.53777	0
iPSC_NPC	ENSG00000163710	PCOLCE2	ENSG00000163710	ENSG00000163710	protein_coding	protein_coding	1.6325	1.6325	1.475	1.475	1	1	0.00206267	0.0278385			1_to_1	identical gene model		9;3;6;4;7;2;4;7;3;4;9	6;9;4;9;7;7;4;4;3;3;2	11	11	diff_parts_same_contig										0	EFO_0005763	0.35774	0
iPSC_NPC	ENSG00000163714	U2SURP	ENSG00000163714	ENSG00000163714	protein_coding	protein_coding	61.2583	61.235	58.52	58.505	1	1	0.00206421	0.0278385			1_to_1	identical gene model		12;2;29;6;8;10;6;28;13;5;27;8;4;28;6;2;6	6;27;6;28;12;28;29;10;6;5;4;8;13;6;2;8;2	17	17	new_contig_added, diff_parts_same_contig										0	EFO_0004584	0.30169	0
iPSC_NPC	ENSG00000163719	MTMR14	ENSG00000163719	ENSG00000163719	protein_coding	protein_coding	9.37167	9.37	8.505	8.505	1	1	0.00206224	0.0278385			1_to_1	identical gene model		19;17;18;15;9;9;9;7;5;12;8;2;1	18;9;12;19;9;17;9;5;2;8;15;7;1	13	13							1	{Centronuclear myopathy, autosomal, modifier of}	3	known_molec_cause	0	MONDO_0008048	0.39477	0
iPSC_NPC	ENSG00000163728	TTC14	ENSG00000163728	ENSG00000163728	protein_coding	protein_coding	7.37833	7.37333	7.33	7.325	1	1	0.00206316	0.0278385			1_to_1	identical gene model		12;13;10;6;5;3;11;2;4;6;5	12;4;10;5;13;11;6;6;5;3;2	11	11											0	Orphanet_244	0.53662	0
iPSC_NPC	ENSG00000163734	CXCL3	ENSG00000163734	ENSG00000163734	protein_coding	protein_coding	1.50667	1.50667	1.42	1.42	1	1	0.00206267	0.0278385			1_to_1	identical gene model		4;3;3;2	4;2;3;3	4	4											0	EFO_0000181	0.16428	0
iPSC_NPC	ENSG00000163735	CXCL5	ENSG00000163735	ENSG00000163735	protein_coding	protein_coding	1.196	1.196	1.17	1.17	1	1	0.00206267	0.0278385			1_to_1	identical gene model		4	4	1	1											0	EFO_0007937	0.43526	0
iPSC_NPC	ENSG00000163736	PPBP	ENSG00000163736	ENSG00000163736	protein_coding	protein_coding	0.505	0.505	0.505	0.505	1	1	0.00206267	0.0278385			1_to_1	identical gene model		3	3	1	1							1	Transcobalamin II deficiency	3	known_molec_cause	0	EFO_0000519	0.26669	0
iPSC_NPC	ENSG00000163737	PF4	ENSG00000163737	ENSG00000163737	protein_coding	protein_coding	1.31	1.31	1.31	1.31	0	0					1_to_1	identical gene model		3	3	1	1											0	EFO_0005653	0.3539	0
iPSC_NPC	ENSG00000163738	MTHFD2L	ENSG00000163738	ENSG00000163738	protein_coding	protein_coding	12.5533	12.5483	12.765	12.755	1	1	0.002064	0.0278385			1_to_1	identical gene model		8;8;8;7;7;10;8;2;4;3;4;3;3;3;6	10;3;4;7;8;7;8;2;8;8;3;6;4;3;3	15	15	diff_parts_same_contig										0	EFO_0004308	0.34837	0
iPSC_NPC	ENSG00000163739	CXCL1	ENSG00000163739	ENSG00000163739	protein_coding	protein_coding	1.15	1.15	1.15	1.15	0	0					1_to_1	identical gene model		4;3	4;3	2	2	new_contig_added										0	EFO_0007937	0.40446	0
iPSC_NPC	ENSG00000163743	RCHY1	ENSG00000163743	ENSG00000163743	protein_coding	protein_coding	4.55167	4.54833	4.13	4.13	1	1	0.0020631	0.0278385			1_to_1	identical gene model		9;8;9;9;7;7;6;9;7;8;9;5;7	9;8;9;7;6;9;9;7;8;9;7;7;5	13	13											0	EFO_0004713	0.14005	0
iPSC_NPC	ENSG00000163746	PLSCR2	ENSG00000163746	ENSG00000163746	protein_coding	protein_coding					0	0					1_to_1	identical gene model		9;4;2;5;10;7;8	4;9;8;10;7;5;2	7	7	diff_parts_same_contig										0	EFO_0002690	0.095423	0
iPSC_NPC	ENSG00000163749	CCDC158	ENSG00000163749	ENSG00000163749	protein_coding	protein_coding	0.135	0.135	0.135	0.135	1	1	0.00206267	0.0278385			1_to_1	identical gene model		24;9;13;4;6	13;24;9;6;4	5	5	diff_parts_same_contig										0	EFO_0004527	0.28553	0
iPSC_NPC	ENSG00000163751	CPA3	ENSG00000163751	ENSG00000163751	protein_coding	protein_coding					0	0					1_to_1	identical gene model		11;5	11;5	2	2	diff_parts_same_contig										0	EFO_0004842	0.47285	0
iPSC_NPC	ENSG00000163754	GYG1	ENSG00000163754	ENSG00000163754	protein_coding	protein_coding	1.38833	1.38833	1.025	1.025	1	1	0.00206267	0.0278385			1_to_1	identical gene model		7;8;6;3;2;3;4;3;5;6;5;5;3;6	6;7;5;8;4;6;5;6;3;3;3;5;3;2	14	14							1	?Glycogen storage disease XV;Polyglucosan body myopathy 2	3;3	known_molec_cause;known_molec_cause	0	Orphanet_79201	0.66463	0
iPSC_NPC	ENSG00000163755	HPS3	ENSG00000163755	ENSG00000163755	protein_coding	protein_coding	3.70667	3.70333	3.395	3.39	1	1	0.00206267	0.0278385			1_to_1	identical gene model		17;16;8;7;2;7;2	17;16;7;2;7;8;2	7	7							1	Hermansky-Pudlak syndrome 3	3	known_molec_cause	0	MONDO_0019312	0.70871	0
iPSC_NPC	ENSG00000163762	TM4SF18	ENSG00000163762	ENSG00000163762	protein_coding	protein_coding	2.26	2.25	2.26	2.25	0	0	0.00206267	0.0278385			1_to_1	identical gene model		6;2;5;6;4	6;5;6;4;2	5	5	diff_parts_same_contig										0	EFO_0005192	0.38388	0
iPSC_NPC	ENSG00000163781	TOPBP1	ENSG00000163781	ENSG00000163781	protein_coding	protein_coding	26.9733	26.96	26.545	26.52	1	1	0.00206288	0.0278385			1_to_1	identical gene model		28;2;3;2;2;2;6;6;4;28	2;3;28;28;2;6;2;6;2;4	10	10											0	EFO_0000304	0.28311	0
iPSC_NPC	ENSG00000163785	RYK	ENSG00000163785	ENSG00000163785	protein_coding	protein_coding	31.31	33.5617	24.67	26.85	1	1	-0.339325	0.0278385			1_to_1	exon_count_diff		15;2;5;4;3;7;6;23;23	7;15;15;5;15;6;3;4;2	9	9	new_contig_added, diff_parts_same_contig		Clone Problem	Clone Problem							0	EFO_0006335	0.39738	0
iPSC_NPC	ENSG00000163788	SNRK	ENSG00000163788	ENSG00000163788	protein_coding	protein_coding	2.17	2.16833	1.945	1.94	1	1	0.00206267	0.0278385			1_to_1	identical gene model		7;6;5;8;2;3;2;2	8;6;7;5;2;2;2;3	8	8											0	EFO_0007803	0.21052	0
iPSC_NPC	ENSG00000163792	TCF23	ENSG00000163792	ENSG00000163792	protein_coding	protein_coding	0.16	0.16	0.16	0.16	0	0					1_to_1	identical gene model		3;2	3;2	2	2	diff_parts_same_contig		Variation	Variation							0	EFO_0000319	0.11649	0
iPSC_NPC	ENSG00000163793	DNAJC5G	ENSG00000163793	ENSG00000163793	protein_coding	protein_coding	0.68	0.68	0.68	0.68	0	0					1_to_1	identical gene model		7;7;6;5;4;3	7;4;7;6;5;3	6	6	diff_parts_same_contig		Clone Problem	Clone Problem							0	EFO_0007318	0.083848	0
iPSC_NPC	ENSG00000163794	UCN	ENSG00000163794	ENSG00000163794	protein_coding	protein_coding	7.74667	7.74333	7.385	7.375	1	1	0.00206267	0.0278385			1_to_1	identical gene model		2	2	1	1	diff_parts_same_contig		Clone Problem	Clone Problem							0	EFO_0004528	0.051209	0
iPSC_NPC	ENSG00000163795	ZNF513	ENSG00000163795	ENSG00000163795	protein_coding	protein_coding	13.6	13.595	13.18	13.18	1	1	0.00206256	0.0278385			1_to_1	identical gene model		4;3;3;3	4;3;3;3	4	4							1	?Retinitis pigmentosa 58	3	known_molec_cause	0	Orphanet_791	0.57748	0
iPSC_NPC	ENSG00000163798	SLC4A1AP	ENSG00000163798	ENSG00000163798	protein_coding	protein_coding	1.63667	1.635	1.525	1.525	1	1	0.00206267	0.0278385			1_to_1	identical gene model		14;7;2;14;7;14	14;14;14;7;7;2	6	6											0	EFO_0006335	0.12238	0
iPSC_NPC	ENSG00000163803	PLB1	ENSG00000163803	ENSG00000163803	protein_coding	protein_coding	0.375	0.375	0.24	0.24	1	1	0.00206267	0.0278385			1_to_1	identical gene model		58;57;18;11;57;21;4;18;6;6;5;3	11;58;57;57;21;3;5;6;18;18;6;4	12	12	new_contig_added, diff_parts_same_contig										0	EFO_0004842	0.46758	0
iPSC_NPC	ENSG00000163806	SPDYA	ENSG00000163806	ENSG00000163806	protein_coding	protein_coding	0.473333	0.473333	0.275	0.275	1	1	0.00206267	0.0278385			1_to_1	identical gene model		8;7;2;5;11;2;3	11;7;3;8;5;2;2	7	7											0	EFO_0010125	0.30914	0
iPSC_NPC	ENSG00000163807	KIAA1143	ENSG00000163807	ENSG00000163807	protein_coding	protein_coding	49.045	49.0217	51.445	51.435	1	1	0.00206245	0.0278385			1_to_1	identical gene model		3;4	4;3	2	2											0	EFO_0005763	0.12688	0
iPSC_NPC	ENSG00000163808	KIF15	ENSG00000163808	ENSG00000163808	protein_coding	protein_coding	3.13	3.12667	2.81	2.81	1	1	0.00206266	0.0278385			1_to_1	identical gene model		35;7;26;34;17;18;10	34;35;18;26;10;17;7	7	7											0	MONDO_0016845	0.36958	0
iPSC_NPC	ENSG00000163810	TGM4	ENSG00000163810	ENSG00000163810	protein_coding	protein_coding	0.486667	0.486667	0.2	0.2	1	1	0.00206267	0.0278385			1_to_1	identical gene model		14;6;2;2;3;3	14;3;2;6;3;2	6	6											0	EFO_0003108	0.25871	0
iPSC_NPC	ENSG00000163811	WDR43	ENSG00000163811	ENSG00000163811	protein_coding	protein_coding	49.2717	49.2517	47.875	47.83	1	1	0.00206332	0.0278385			1_to_1	identical gene model		8;18;2;5;8;5	18;2;5;8;5;8	6	6											0	EFO_0000305	0.21297	0
iPSC_NPC	ENSG00000163812	ZDHHC3	ENSG00000163812	ENSG00000163812	protein_coding	protein_coding	14.0933	14.085	13.675	13.67	1	1	0.00206277	0.0278385			1_to_1	identical gene model		8;7;8;4;7;4;2;4;2;3;4	7;7;2;2;8;4;8;4;4;4;3	11	11											0	MONDO_0100096	0.36958	0
iPSC_NPC	ENSG00000163814	CDCP1	ENSG00000163814	ENSG00000163814	protein_coding	protein_coding	0.34	0.34	0.335	0.335	1	1	0.00206267	0.0278385			1_to_1	identical gene model		9;4;3	9;4;3	3	3											0	EFO_0008375	0.30159	0
iPSC_NPC	ENSG00000163815	CLEC3B	ENSG00000163815	ENSG00000163815	protein_coding	protein_coding					0	0					1_to_1	identical gene model		3;3;3	3;3;3	3	3											0	EFO_0007937	0.18017	0
iPSC_NPC	ENSG00000163817	SLC6A20	ENSG00000163817	ENSG00000163817	protein_coding	protein_coding	0.145	0.145	0.145	0.145	1	1	0.00206267	0.0278385			1_to_1	identical gene model		10;11;5;12;3;6;3	11;10;12;6;3;5;3	7	7							1	Hyperglycinuria;Iminoglycinuria, digenic	3;3	known_molec_cause;known_molec_cause	0	MONDO_0009448	0.5547	0
iPSC_NPC	ENSG00000163818	LZTFL1	ENSG00000163818	ENSG00000163818	protein_coding	protein_coding	4.77333	4.77333	4.685	4.685	1	1	0.00206267	0.0278385			1_to_1	identical gene model		10;9;12;7;3;10;6;5;2;5;4;7;4;4;12;10	10;12;10;12;10;9;6;7;2;7;4;5;3;4;5;4	16	16							1	Bardet-Biedl syndrome 17	3	known_molec_cause	0	MONDO_0015229	0.77823	0
iPSC_NPC	ENSG00000163820	FYCO1	ENSG00000163820	ENSG00000163820	protein_coding	protein_coding	0.276667	0.276667	0.155	0.155	1	1	0.00206267	0.0278385			1_to_1	identical gene model		18;7;6;2;19	19;18;7;6;2	5	5							1	Cataract 18, autosomal recessive	3	known_molec_cause	0	MONDO_0020376	0.74704	0
iPSC_NPC	ENSG00000163823	CCR1	ENSG00000163823	ENSG00000163823	protein_coding	protein_coding	0.465	0.465	0.44	0.44	1	1	0.00206267	0.0278385			1_to_1	identical gene model		2	2	1	1	diff_parts_same_contig										0	EFO_0005090	0.28739	0
iPSC_NPC	ENSG00000163825	RTP3	ENSG00000163825	ENSG00000163825	protein_coding	protein_coding					0	0					1_to_1	identical gene model		2	2	1	1	diff_parts_same_contig										0	MONDO_0008170;EFO_0000673	0.18479	0
iPSC_NPC	ENSG00000163827	LRRC2	ENSG00000163827	ENSG00000163827	protein_coding	protein_coding	0.233333	0.233333	0.24	0.24	1	1	0.00206267	0.0278385			1_to_1	identical gene model		9;9;2;2	9;9;2;2	4	4	diff_parts_same_contig										0	EFO_0007937	0.30075	0
iPSC_NPC	ENSG00000163832	ELP6	ENSG00000163832	ENSG00000163832	protein_coding	protein_coding	42.22	42.2033	41.08	41.05	1	1	0.00206305	0.0278385			1_to_1	identical gene model		7;6;5;4;7;6;6;7;6;5;2;4;3;4;3	7;6;6;7;6;6;7;4;4;3;5;5;4;3;2	15	15	diff_parts_same_contig		Variation	Variation							0	EFO_0000304	0.2242	0
iPSC_NPC	ENSG00000163833	FBXO40	ENSG00000163833	ENSG00000163833	protein_coding	protein_coding					0	0					1_to_1	identical gene model		4	4	1	1											0	EFO_0000349	0.18479	0
iPSC_NPC	ENSG00000163840	DTX3L	ENSG00000163840	ENSG00000163840	protein_coding	protein_coding	0.766667	0.766667	0.635	0.635	1	1	0.00206267	0.0278385			1_to_1	identical gene model		5;4	5;4	2	2											0	EFO_0004611	0.3419	0
iPSC_NPC	ENSG00000163848	ZNF148	ENSG00000163848	ENSG00000163848	protein_coding	protein_coding	5.14333	5.145	5.245	5.25	1	1	0.00206554	0.0278385			1_to_1	identical gene model		9;4;6;5;9;10;8;4;2;6	9;6;9;8;10;6;2;4;4;5	10	10	diff_parts_same_contig						1	Global developmental delay, absent or hypoplastic corpus callosum, and dysmorphic facies	3	known_molec_cause	0	MONDO_0014994	0.66165	0
iPSC_NPC	ENSG00000163864	NMNAT3	ENSG00000163864	ENSG00000163864	protein_coding	protein_coding	0.225	0.225	0.185	0.185	1	1	0.00206267	0.0278385			1_to_1	identical gene model		6;5;4;3;7;4;4;6;4;3;3;4;5;4;5;7;2;7;6;8;7	7;5;7;4;5;8;7;6;4;4;4;5;6;7;6;4;3;4;3;3;2	21	21					High Signal Region						0	MONDO_0002491;EFO_0007052;EFO_0003888	0.27365	0
iPSC_NPC	ENSG00000163866	SMIM12	ENSG00000163866	ENSG00000163866	protein_coding	protein_coding	10.8967	10.8933	10.31	10.3	1	1	0.00206373	0.0278385			1_to_1	identical gene model		3;2;5;2;2;2	5;2;2;2;2;3	6	6	new_contig_added, diff_parts_same_contig		Clone Problem								0	EFO_0007984	0.32325	0
iPSC_NPC	ENSG00000163867	ZMYM6	ENSG00000163867	ENSG00000163867	protein_coding	protein_coding	2.645	2.64333	2.615	2.615	1	1	0.00206267	0.0278385			1_to_1	identical gene model		4;16;5;6;3;4;2;3;15	16;15;4;3;6;4;3;5;2	9	9			Clone Problem								0	EFO_0011011	0.23152	0
iPSC_NPC	ENSG00000163870	TPRA1	ENSG00000163870	ENSG00000163870	protein_coding	protein_coding	13.1933	13.185	12.675	12.675	1	1	0.00206267	0.0278385			1_to_1	identical gene model		9;11;10;10;4;2;8;10;12;7;8;13	11;13;9;10;10;10;12;2;7;8;8;4	12	12											0	EFO_0008579	0.31702	0
iPSC_NPC	ENSG00000163872	YEATS2	ENSG00000163872	ENSG00000163872	protein_coding	protein_coding	56.4083	56.3833	56.77	56.765	1	1	0.00206335	0.0278385			1_to_1	identical gene model		31;5;2;5;2;4	31;5;4;5;2;2	6	6							1	?Epilepsy, myoclonic, familial adult, 4	3	known_molec_cause	0	Orphanet_86814;MONDO_0019448	0.46197	0
iPSC_NPC	ENSG00000163873	GRIK3	ENSG00000163873	ENSG00000163873	protein_coding	protein_coding	1.38	1.38	1.53	1.53	1	1	0.00206262	0.0278385			1_to_1	identical gene model		16;15;4;2	16;15;4;2	4	4	new_contig_added, diff_parts_same_contig		Clone Problem								0	EFO_0000474	0.60442	0
iPSC_NPC	ENSG00000163874	ZC3H12A	ENSG00000163874	ENSG00000163874	protein_coding	protein_coding	1.12667	1.12667	0.94	0.94	1	1	0.00206267	0.0278385			1_to_1	identical gene model		6;2;2;6	6;6;2;2	4	4	diff_parts_same_contig		Clone Problem								0	EFO_0004526	0.25001	0
iPSC_NPC	ENSG00000163875	MEAF6	ENSG00000163875	ENSG00000163875	protein_coding	protein_coding	17.9667	17.9583	17.865	17.85	1	1	0.00206323	0.0278385			1_to_1	identical gene model		7;6;6;8;8;8;4;9;8	7;8;6;8;9;6;8;8;4	9	9	diff_parts_same_contig		Clone Problem								0	EFO_0000304	0.26482	0
iPSC_NPC	ENSG00000163877	SNIP1	ENSG00000163877	ENSG00000163877	protein_coding	protein_coding	7.24333	7.23667	7.44	7.43	1	1	0.00206312	0.0278385			1_to_1	identical gene model		4;5;2;2	4;2;5;2	4	4	new_contig_added, diff_parts_same_contig		Clone Problem				1	Neurodevelopmental disorder with hypotonia, craniofacial abnormalities, and seizures	3	known_molec_cause	0	MONDO_0010278	0.38322	0
iPSC_NPC	ENSG00000163879	DNALI1	ENSG00000163879	ENSG00000163879	protein_coding	protein_coding	33.085	33.0683	31.295	31.285	1	1	0.00206745	0.0278385			1_to_1	identical gene model		6;4;3;2;2;6	6;6;2;4;2;3	6	6	diff_parts_same_contig		Clone Problem								0	EFO_0004695	0.24687	0
iPSC_NPC	ENSG00000163882	POLR2H	ENSG00000163882	ENSG00000163882	protein_coding	protein_coding	58.105	58.3167	56.595	56.585	1	1	0.000471413	0.776958			1_to_1	identical gene model		2;5;4;5;4;5;6;6;2;2;4;3;2	6;5;2;6;4;4;5;5;4;3;2;2	13	12											0	EFO_0000764	0.59999	0
iPSC_NPC	ENSG00000163884	KLF15	ENSG00000163884	ENSG00000163884	protein_coding	protein_coding	21.6067	21.5967	23.955	23.955	1	1	0.00205591	0.0278385			1_to_1	identical gene model		3;2	3;2	2	2											0	EFO_0007824	0.43144	0
iPSC_NPC	ENSG00000163885	CFAP100	ENSG00000163885	ENSG00000163885	protein_coding	protein_coding	3.29	3.2875	3.46	3.455	1	1	0.00206267	0.0278385			1_to_1	identical gene model		17;2;16;4;4;5;4;2	17;5;4;16;2;2;4;4	8	8											0	EFO_0004348	0.081767	0
iPSC_NPC	ENSG00000163888	CAMK2N2	ENSG00000163888	ENSG00000163888	protein_coding	protein_coding	15.98	15.9767	13.14	13.135	1	1	0.00206574	0.0278385			1_to_1	identical gene model		2	2	1	1											0	EFO_0004875	0.12405	0
iPSC_NPC	ENSG00000163898	LIPH	ENSG00000163898	ENSG00000163898	protein_coding	protein_coding	0.11	0.11	0.11	0.11	0	0	0.00206267	0.0278385			1_to_1	identical gene model		10;9;4;4;2	10;9;4;2;4	5	5					Low Mappability		1	Hepatic lipase deficiency;Hypotrichosis 7;Woolly hair, autosomal recessive 2 with or without hypotrichosis;[High density lipoprotein cholesterol level QTL 12];{Diabetes mellitus, noninsulin-dependent}	3;3;3;3;3	known_molec_cause;known_molec_cause;known_molec_cause;known_molec_cause;known_molec_cause	0	Orphanet_55654	0.74177	0
iPSC_NPC	ENSG00000163900	TMEM41A	ENSG00000163900	ENSG00000163900	protein_coding	protein_coding	16.1217	16.1183	16.87	16.87	1	1	0.00206209	0.0278385			1_to_1	identical gene model		3;4;5;2;3;6;4	4;6;4;5;3;2;3	7	7											0	EFO_0004339	0.06219	0
iPSC_NPC	ENSG00000163902	RPN1	ENSG00000163902	ENSG00000163902	protein_coding	protein_coding	54.0183	53.9917	60.955	60.935	1	1	0.00205748	0.0278385			1_to_1	identical gene model		10;4;2;2;2;4;10;4	10;10;2;4;2;4;4;2	8	8	diff_parts_same_contig										0	MONDO_0100096	0.36958	1			yes
iPSC_NPC	ENSG00000163904	SENP2	ENSG00000163904	ENSG00000163904	protein_coding	protein_coding	27.125	27.11	25.98	25.97	1	1	0.0020637	0.0278385			1_to_1	identical gene model		17;16;7;5;6;7;5;4;6;7;2;5;3	7;6;7;17;16;5;5;7;4;5;2;6;3	13	13					Low Mappability						0	EFO_0006336	0.27392	0
iPSC_NPC	ENSG00000163909	HEYL	ENSG00000163909	ENSG00000163909	protein_coding	protein_coding	16.44	16.43	11.45	11.44	1	1	0.0020515	0.0280681			1_to_1	identical gene model		5	5	1	1	diff_parts_same_contig		Clone Problem								0	EFO_0000181	0.25203	0
iPSC_NPC	ENSG00000163913	IFT122	ENSG00000163913	ENSG00000163913	protein_coding	protein_coding	21.8983	21.8867	18.1	18.08	1	1	0.00206986	0.0278385			1_to_1	identical gene model		31;29;30;27;31;28;2;6;5;26;2;2;27;4;30;3;5;5;8;4;5;15;5;8;31;4;6;2;4;2;4;8	31;28;29;31;30;30;31;26;27;27;6;5;2;5;5;4;5;8;4;8;5;2;3;8;2;4;2;15;4;4;6;2	32	32							1	Cranioectodermal dysplasia 1	3	known_molec_cause	1	Orphanet_1515	0.84694	0
iPSC_NPC	ENSG00000163914	RHO	ENSG00000163914	ENSG00000163914	protein_coding	protein_coding	0.24	0.24	0.24	0.24	1	1	0.00206267	0.0278385			1_to_1	identical gene model		5	5	1	1							1	Night blindness, congenital stationary, autosomal dominant 1;Retinitis pigmentosa 4, autosomal dominant or recessive;Retinitis punctata albescens	3;3;3	known_molec_cause;known_molec_cause;known_molec_cause	1	Orphanet_791	0.82559	0
iPSC_NPC	ENSG00000163915	IGF2BP2-AS1	ENSG00000163915	ENSG00000163915	lncRNA	lncRNA	0.6125	0.6125	0.57	0.57	1	1	0.00206267	0.0278385			1_to_1	identical gene model		2;8;2;2;5	2;8;2;5;2	5	5														0
iPSC_NPC	ENSG00000163918	RFC4	ENSG00000163918	ENSG00000163918	protein_coding	protein_coding	40.515	40.4983	34.56	34.55	1	1	0.00206691	0.0278385			1_to_1	identical gene model		11;11;3;4;7;6;9;6;3;7;4;5;3;8	9;5;11;11;4;8;4;7;7;6;3;6;3;3	14	14											0	EFO_0000304	0.28351	0
iPSC_NPC	ENSG00000163923	RPL39L	ENSG00000163923	ENSG00000163923	protein_coding	protein_coding	47.285	47.2633	48.25	48.245	1	1	0.00206199	0.0278385			1_to_1	identical gene model		3;4;2	3;4;2	3	3	diff_parts_same_contig										0	EFO_0007328	0.46197	0
iPSC_NPC	ENSG00000163930	BAP1	ENSG00000163930	ENSG00000163930	protein_coding	protein_coding	50.9083	50.8867	50.235	50.205	1	1	0.00206674	0.0278385			1_to_1	identical gene model		17;17;4;5;6;5;5;7;3;6;1	17;5;17;1;5;4;3;5;7;6;6	11	11	diff_parts_same_contig		Clone Problem	Clone Problem			1	Kury-Isidor syndrome;Luo-Schoch-Yamamoto syndrome;Tumor predisposition syndrome	3;3;3	known_molec_cause;known_molec_cause;known_molec_cause	0	MONDO_0013692	0.7706	1	BAP1 tumor predisposition syndrome	yes	yes
iPSC_NPC	ENSG00000163931	TKT	ENSG00000163931	ENSG00000163931	protein_coding	protein_coding	163.227	163.148	178.72	178.66	1	1	0.00205561	0.0278385			1_to_1	identical gene model		15;15;15;14;2;6;8;14;2;13;9;2;4;2	14;15;6;15;14;8;15;13;2;9;2;2;4;2	14	14	diff_parts_same_contig		Clone Problem	Clone Problem			1	Short stature, developmental delay, and congenital heart defects;Spondylometaepiphyseal dysplasia, short limb-hand type;Warburg-Cinotti syndrome	3;3;3	known_molec_cause;known_molec_cause;known_molec_cause	0	EFO_0005055	0.41421	0
iPSC_NPC	ENSG00000163932	PRKCD	ENSG00000163932	ENSG00000163932	protein_coding	protein_coding	0.981667	0.98	0.805	0.8	1	1	0.00206267	0.0278385			1_to_1	identical gene model		19;18;7;3;4;5;19;9;15;20;18	4;18;19;20;3;19;5;7;9;18;15	11	11	diff_parts_same_contig		Clone Problem	Clone Problem			1	Autoimmune lymphoproliferative syndrome, type III	3	known_molec_cause	0	Orphanet_3261	0.73323	0
iPSC_NPC	ENSG00000163933	RFT1	ENSG00000163933	ENSG00000163933	protein_coding	protein_coding	10.7633	10.7567	9.74	9.735	1	1	0.00205715	0.0278385			1_to_1	identical gene model		13;12;9;5	13;12;5;9	4	4	diff_parts_same_contig						1	Congenital disorder of glycosylation, type In	3	known_molec_cause	0	MONDO_0012783	0.79579	0
iPSC_NPC	ENSG00000163935	SFMBT1	ENSG00000163935	ENSG00000163935	protein_coding	protein_coding	30.05	30.0383	29.105	29.08	1	1	0.00206506	0.0278385			1_to_1	identical gene model		21;4;4;5;4;2;3;6	21;3;5;4;6;4;4;2	8	8											0	EFO_0004531	0.27269	0
iPSC_NPC	ENSG00000163938	GNL3	ENSG00000163938	ENSG00000163938	protein_coding	protein_coding	65.29	65.2667	72.43	72.365	1	1	0.00206781	0.0278385			1_to_1	identical gene model		15;15;4;4;6;2;4;6;5;7;14;2	6;6;15;2;15;4;7;14;4;4;5;2	12	12											0	EFO_0000289	0.10041	0
iPSC_NPC	ENSG00000163939	PBRM1	ENSG00000163939	ENSG00000163939	protein_coding	protein_coding	54.6617	54.6383	53.47	53.415	1	1	0.00206332	0.0278385			1_to_1	identical gene model		30;28;28;30;29;30;29;29;28;6;26;5;7;4;20;4;5;4;5;2	28;30;30;28;28;29;29;30;29;26;5;20;2;7;6;4;5;4;4;5	20	20							1	?Renal cell carcinoma, clear cell	3	known_molec_cause	0	EFO_0000389	0.53127	1			yes
iPSC_NPC	ENSG00000163945	UVSSA	ENSG00000163945	ENSG00000163945	protein_coding	protein_coding	16.1767	16.1717	18.81	18.81	1	1	0.0020684	0.0278385			1_to_1	identical gene model		14;5;2;2;14;14;7;7	14;14;14;2;7;7;5;2	8	8			Variation, GRC Housekeeping, Localization Problem	Variation			1	UV-sensitive syndrome 3	3	known_molec_cause	0	MONDO_0015797	0.73643	0
iPSC_NPC	ENSG00000163946	TASOR	ENSG00000163946	ENSG00000163946	protein_coding	protein_coding	14.195	14.1883	14.35	14.34	1	1	0.0020626	0.0278385			1_to_1	identical gene model		23;17;7;3;2;4;3;4;24;10	7;17;24;23;10;3;4;3;4;2	10	10											0	EFO_0004339	0.46123	0
iPSC_NPC	ENSG00000163947	ARHGEF3	ENSG00000163947	ENSG00000163947	protein_coding	protein_coding	1.6625	1.66	1.69	1.69	1	1	0.00206267	0.0278385			1_to_1	identical gene model		10;13;10;9;6;8;7;5;7;6;6;9;11;10;6	13;10;10;9;11;10;9;8;7;6;6;7;5;6;6	15	15											0	EFO_0004309	0.38411	0
iPSC_NPC	ENSG00000163950	SLBP	ENSG00000163950	ENSG00000163950	protein_coding	protein_coding	8.11167	8.10833	7.71	7.705	1	1	0.00206258	0.0278385			1_to_1	identical gene model		8;7;6;6;7;8	8;7;8;6;7;6	6	6			GRC Housekeeping, Localization Problem								0	EFO_0005409	0.17783	0
iPSC_NPC	ENSG00000163956	LRPAP1	ENSG00000163956	ENSG00000163956	protein_coding	protein_coding	52.8433	54.0167	56.105	56.94	1	1	-0.0454419	0.0278385			1_to_1	identical gene model		8;5;6;8;8;3	8;8;8;6;5;3	6	6	diff_parts_same_contig		GRC Housekeeping, Localization Problem				1	Myopia 23, autosomal recessive	3	known_molec_cause	0	Orphanet_98619	0.64835	0
iPSC_NPC	ENSG00000163958	ZDHHC19	ENSG00000163958	ENSG00000163958	protein_coding	protein_coding	1.35	1.35	1.35	1.35	0	0					1_to_1	identical gene model		8;8;9;3;8;5;3	8;8;3;8;9;3;5	7	7			Unknown	Unknown							0	EFO_0004528	0.42598	0
iPSC_NPC	ENSG00000163959	SLC51A	ENSG00000163959	ENSG00000163959	protein_coding	protein_coding	9.29833	9.29667	8.705	8.71	1	1	0.00206267	0.0278385			1_to_1	identical gene model		9;2;5;5;5;2;3;4;5;2;2;5;2;2	5;9;5;3;5;2;5;5;4;2;2;2;2;2	14	14	diff_parts_same_contig		Unknown	Unknown			1	?Cholestasis, progressive familial intrahepatic, 6	3	known_molec_cause	0	Orphanet_85167	0.50689	0
iPSC_NPC	ENSG00000163960	UBXN7	ENSG00000163960	ENSG00000163960	protein_coding	protein_coding	27.3067	27.2683	27.195	27.2	1	1	0.00354036	0.10375			1_to_1	identical gene model		11;4;5;7;10;4	11;10;7;4;5;4	6	6	diff_parts_same_contig		Unknown	Unknown							0	EFO_0004340	0.2977	0
iPSC_NPC	ENSG00000163961	RNF168	ENSG00000163961	ENSG00000163961	protein_coding	protein_coding	21.3983	21.3867	21.45	21.435	1	1	0.00206379	0.0278385			1_to_1	identical gene model		6;5	6;5	2	2	diff_parts_same_contig						1	RIDDLE syndrome	3	known_molec_cause	0	EFO_0009055	0.72656	0
iPSC_NPC	ENSG00000163964	PIGX	ENSG00000163964	ENSG00000163964	protein_coding	protein_coding	18.8517	18.8417	17.775	17.77	1	1	0.00205898	0.0278385			1_to_1	identical gene model		7;6;8;4;6;4;7;5;4	6;6;7;7;5;4;8;4;4	9	9											0	MONDO_0030033	0.50959	0
iPSC_NPC	ENSG00000163975	MELTF	ENSG00000163975	ENSG00000163975	protein_coding	protein_coding	18.2133	18.2067	19.335	19.315	1	1	0.00206194	0.0278385			1_to_1	identical gene model		16;7;5;2;2;2;2	2;16;7;2;5;2;2	7	7											0	EFO_0004784	0.091727	0
iPSC_NPC	ENSG00000163982	OTOP1	ENSG00000163982	ENSG00000163982	protein_coding	protein_coding	0.52	0.52	0.52	0.52	1	1	0.00206267	0.0278385			1_to_1	identical gene model		6	6	1	1	diff_parts_same_contig		GRC Housekeeping, Localization Problem								0	EFO_0008002	0.14229	0
iPSC_NPC	ENSG00000163993	S100P	ENSG00000163993	ENSG00000163993	protein_coding	protein_coding	4.29	4.29	4.29	4.29	1	1	0.00206267	0.0278385			1_to_1	identical gene model	0.998198	2;2	2;2	2	2	new_contig_added, diff_parts_same_contig		GRC Housekeeping, Localization Problem								0	EFO_0000616	0.10451	0
iPSC_NPC	ENSG00000163995	ABLIM2	ENSG00000163995	ENSG00000163995	protein_coding	protein_coding	0.485	0.485	0.37	0.37	1	1	0.00206267	0.0278385			1_to_1	identical gene model		20;18;17;16;14;21;2;3;18;2;12;7;15;5;21	7;17;21;2;15;20;18;16;21;18;14;3;12;5;2	15	15	new_contig_added, diff_parts_same_contig		GRC Housekeeping, Localization Problem								0	EFO_0010750	0.3345	0
iPSC_NPC	ENSG00000164002	EXO5	ENSG00000164002	ENSG00000164002	protein_coding	protein_coding	11.3383	11.3333	10.62	10.61	1	1	0.00206302	0.0278385			1_to_1	identical gene model		3;4;2;4;2;2;2;4;3;2	4;2;2;3;4;2;4;3;2;2	10	10			Clone Problem								0	Orphanet_399805	0.10927	0
iPSC_NPC	ENSG00000164007	CLDN19	ENSG00000164007	ENSG00000164007	protein_coding	protein_coding	0.236667	0.236667	0.14	0.14	1	1	0.00206267	0.0278385			1_to_1	identical gene model		5;4;3	5;3;4	3	3	diff_parts_same_contig		Clone Problem				1	Hypomagnesemia 5, renal, with ocular involvement	3	known_molec_cause	0	MONDO_0009548	0.7961	0
iPSC_NPC	ENSG00000164008	C1orf50	ENSG00000164008	ENSG00000164008	protein_coding	protein_coding	16.1933	16.1867	15.495	15.495	1	1	0.00205988	0.0278385			1_to_1	identical gene model		5;4;2	5;4;2	3	3	diff_parts_same_contig		Clone Problem								0	EFO_0005192	0.038235	0
iPSC_NPC	ENSG00000164010	ERMAP	ENSG00000164010	ENSG00000164010	protein_coding	protein_coding	2.98833	2.98833	2.77	2.77	1	1	0.00206267	0.0278385			1_to_1	identical gene model		9;11;12;2;11;8;3;4;10	12;3;4;10;11;8;2;11;9	9	9			Clone Problem				1	[Blood group, Radin];[Blood group, Scianna system]	3;3	known_molec_cause;known_molec_cause	0	EFO_0005192	0.22706	0
iPSC_NPC	ENSG00000164011	ZNF691	ENSG00000164011	ENSG00000164011	protein_coding	protein_coding	1.28667	1.28667	1.37	1.37	1	1	0.00206267	0.0278385			1_to_1	identical gene model		4;2;5;4;3;2;4;2;4	4;2;4;3;4;5;4;2;2	9	9			Clone Problem								0	EFO_0005192	0.16305	0
iPSC_NPC	ENSG00000164022	AIMP1	ENSG00000164022	ENSG00000164022	protein_coding	protein_coding	9.285	9.28167	9.145	9.14	1	1	0.00206559	0.0278385			1_to_1	identical gene model		7;7;7;5;8;7;8;7;7;8;7;9;7;7;3	5;7;7;7;8;7;8;8;7;7;9;7;7;3;7	15	15							1	Leukodystrophy, hypomyelinating, 3	3	known_molec_cause	0	Orphanet_280293	0.70261	0
iPSC_NPC	ENSG00000164023	SGMS2	ENSG00000164023	ENSG00000164023	protein_coding	protein_coding	10.195	10.19	8.26	8.255	1	1	0.00206114	0.0278385			1_to_1	identical gene model		6;7;6;2;5;2;3;2;3	7;3;3;5;6;2;6;2;2	9	9	new_contig_added, diff_parts_same_contig						1	Calvarial doughnut lesions with bone fragility with or without spondylometaphyseal dysplasia	3	known_molec_cause	0	Orphanet_85192	0.54513	0
iPSC_NPC	ENSG00000164024	METAP1	ENSG00000164024	ENSG00000164024	protein_coding	protein_coding	54.3383	54.3167	53.11	53.075	1	1	0.00206424	0.0278385			1_to_1	identical gene model		11;8;7;4;8;8;4;7;4;8;3;2	7;11;8;7;2;8;8;8;4;4;4;3	12	12											0	EFO_0007878	0.30981	0
iPSC_NPC	ENSG00000164031	DNAJB14	ENSG00000164031	ENSG00000164031	protein_coding	protein_coding	10.4683	10.4617	10.54	10.53	1	1	0.00206251	0.0278385			1_to_1	identical gene model		7;7;10;5;8;5;2;7;4;3;3;3	8;10;7;7;5;7;5;3;3;4;2;3	12	12	diff_parts_same_contig										0	EFO_0004995	0.29757	0
iPSC_NPC	ENSG00000164032	H2AZ1	ENSG00000164032	ENSG00000164032	protein_coding	protein_coding	66.2033	66.17	67.04	66.995	1	1	0.00206059	0.0278385			1_to_1	identical gene model		5;2;4;2;4;5;5	2;5;2;5;4;5;4	7	7	diff_parts_same_contig										0	EFO_0000311	0.3787	0
iPSC_NPC	ENSG00000164035	EMCN	ENSG00000164035	ENSG00000164035	protein_coding	protein_coding	0.32	0.32	0.32	0.32	0	0					1_to_1	identical gene model		12;9;6;6;2;5;4;6;11;5	12;9;5;11;6;6;5;4;6;2	10	10	diff_parts_same_contig										0	EFO_0004695	0.40666	0
iPSC_NPC	ENSG00000164037	SLC9B1	ENSG00000164037	ENSG00000164037	protein_coding	protein_coding	0.88	0.88	0.77	0.77	1	1	0.00206267	0.0278385			1_to_1	identical gene model		12;12;11;9;3;5;5;3;2;6;11	12;11;11;12;9;3;2;3;5;6;5	11	11			Unknown	Unknown							0	EFO_0005208	0.38529	0
iPSC_NPC	ENSG00000164038	SLC9B2	ENSG00000164038	ENSG00000164038	protein_coding	protein_coding	9.525	9.52	8.89	8.88	1	1	0.0020618	0.0278385			1_to_1	identical gene model		13;12;10;11;4;4;8;6;3;2;4	13;8;12;10;11;3;4;4;4;6;2	11	11											0	MONDO_0005148	0.19796	0
iPSC_NPC	ENSG00000164039	BDH2	ENSG00000164039	ENSG00000164039	protein_coding	protein_coding	19.545	19.5333	20.11	20.085	1	1	0.00206757	0.0278385			1_to_1	identical gene model		10;10;10;9;7;6;6;7;4	10;9;10;10;6;7;7;6;4	9	9											0	EFO_0005763	0.20935	0
iPSC_NPC	ENSG00000164040	PGRMC2	ENSG00000164040	ENSG00000164040	protein_coding	protein_coding	0.755	0.755	0.695	0.695	1	1	0.00206267	0.0278385			1_to_1	identical gene model		3;2;3;3;4;3;3;3	3;3;3;2;3;3;3;4	8	8											0	EFO_0005192	0.27806	0
iPSC_NPC	ENSG00000164045	CDC25A	ENSG00000164045	ENSG00000164045	protein_coding	protein_coding	21.5117	21.5	20.9	20.905	1	1	0.00206217	0.0278385			1_to_1	identical gene model		15;14;6;8;5	15;14;5;8;6	5	5			Clone Problem	Clone Problem							0	MONDO_0004975	0.37079	0
iPSC_NPC	ENSG00000164047	CAMP	ENSG00000164047	ENSG00000164047	protein_coding	protein_coding					0	0					1_to_1	identical gene model		4;4	4;4	2	2											0	EFO_0000571	0.18859	0
iPSC_NPC	ENSG00000164048	ZNF589	ENSG00000164048	ENSG00000164048	protein_coding	protein_coding	3.92667	3.925	3.605	3.605	1	1	0.00206267	0.0278385			1_to_1	identical gene model		4;4;4;5;5;4;6	4;4;4;5;5;6;4	7	7											0	EFO_0009928	0.21708	0
iPSC_NPC	ENSG00000164049	FBXW12	ENSG00000164049	ENSG00000164049	protein_coding	protein_coding	0.52	0.52	0.48	0.48	1	1	0.00206267	0.0278385			1_to_1	identical gene model	0.999937	11;10;8;10;9;9	11;10;8;10;9;9	6	6	diff_parts_same_contig			GRC Housekeeping							0	EFO_0004875	0.28833	0
iPSC_NPC	ENSG00000164050	PLXNB1	ENSG00000164050	ENSG00000164050	protein_coding	protein_coding	224.912	224.985	201.8	201.6	1	1	0.000535374	0.748101			1_to_1	identical gene model	0.999895	38;38;21;37;4;4;5;4;4;3;4;3;2;3;3;2;4;16;3	38;38;16;37;2;3;3;3;4;4;2;21;4;3;5;4;4;4;3	19	19	diff_parts_same_contig			GRC Housekeeping							0	MONDO_0024622	0.21967	0
iPSC_NPC	ENSG00000164051	CCDC51	ENSG00000164051	ENSG00000164051	protein_coding	protein_coding	9.59167	9.59333	9.165	9.055	1	1	0.00740871	0.673549			1_to_1	identical gene model	0.998109	4;4;2;4;3;4	4;4;4;4;3;2	6	6	diff_parts_same_contig			GRC Housekeeping							0	EFO_0004309	0.22629	0
iPSC_NPC	ENSG00000164053	ATRIP	ENSG00000164053	ENSG00000164053	protein_coding	protein_coding	6.93	6.92333	7.335	7.325	1	1	0.00206271	0.0278385			1_to_1	identical gene model	0.999989	13;12;14;13;11;7;3;6;16;14	14;7;6;12;13;14;16;13;11;3	10	10	diff_parts_same_contig			GRC Housekeeping							0	Orphanet_71291;Orphanet_3421;Orphanet_247691;Orphanet_63261	0.56195	0
iPSC_NPC	ENSG00000164054	SHISA5	ENSG00000164054	ENSG00000164054	protein_coding	protein_coding	18.7733	18.7633	19.87	19.855	1	1	0.00206093	0.0278385			1_to_1	identical gene model		6;5;5;7;6;4;4;6;6;6;2;4;3;3;3;3;3;3;6;7	6;7;6;4;4;3;3;7;6;6;6;2;3;3;6;5;5;4;3;3	20	20	diff_parts_same_contig		GRC Housekeeping	GRC Housekeeping							0	EFO_0004784	0.29534	0
iPSC_NPC	ENSG00000164056	SPRY1	ENSG00000164056	ENSG00000164056	protein_coding	protein_coding	65.2083	65.1717	42.995	42.99	1	1	0.00207386	0.0278385			1_to_1	identical gene model		2;2;3;2;2;2;3;2;3	3;3;3;2;2;2;2;2;2	9	9											0	EFO_0009270	0.32251	0
iPSC_NPC	ENSG00000164061	BSN	ENSG00000164061	ENSG00000164061	protein_coding	protein_coding	5.50167	5.5	5.52	5.515	1	1	0.00206758	0.0278385			1_to_1	identical gene model		12;2	12;2	2	2						High Signal Region					0	EFO_0007986	0.22187	0
iPSC_NPC	ENSG00000164062	APEH	ENSG00000164062	ENSG00000164062	protein_coding	protein_coding	44.9167	44.8983	45.895	45.87	1	1	0.00206366	0.0278385			1_to_1	identical gene model		22;22;10;10;11;8;8;8;6;4;8;9;3;6;4;5	8;4;22;10;5;22;10;8;6;11;8;4;8;6;9;3	16	16						High Signal Region					0	EFO_0009188	0.5303	0
iPSC_NPC	ENSG00000164066	INTU	ENSG00000164066	ENSG00000164066	protein_coding	protein_coding	12.215	12.2083	11.825	11.82	1	1	0.00206466	0.0278385			1_to_1	identical gene model		16;18;17;3;2;3;4;5	2;16;18;17;3;3;5;4	8	8							1	?Orofaciodigital syndrome XVII;?Short-rib thoracic dysplasia 20 with polydactyly	3;3	known_molec_cause;known_molec_cause	0	Orphanet_140997	0.49282	0
iPSC_NPC	ENSG00000164068	RNF123	ENSG00000164068	ENSG00000164068	protein_coding	protein_coding	12.2267	12.2233	11.33	11.325	1	1	0.00206478	0.0278385			1_to_1	identical gene model		39;24;13;5;5;4;39;6;38;35;4;4;3;3	24;39;39;5;4;38;35;3;4;6;13;5;4;3	14	14						High Signal Region					0	EFO_0007986	0.36008	0
iPSC_NPC	ENSG00000164070	HSPA4L	ENSG00000164070	ENSG00000164070	protein_coding	protein_coding	47.5967	47.5733	53.115	53.065	1	1	0.00206153	0.0278385			1_to_1	identical gene model		19;19;13;20;3	20;19;13;19;3	5	5											0	EFO_0004627	0.20894	0
iPSC_NPC	ENSG00000164073	MFSD8	ENSG00000164073	ENSG00000164073	protein_coding	protein_coding	3.42167	3.42	2.005	2.005	1	1	0.00206267	0.0278385			1_to_1	identical gene model		13;3;2;8;6;10;11;12;2;11;9;12;7;4;4;9;12;11;8;7;7;11;9;4;6;5;9;8;5;13;5;10;10;7;11;9;7;5;9;11;12;10;8;11;8;13;12;10;7;5;9;7;10;10;9;6;6;10;11;10;2;4	13;3;12;11;10;11;13;10;9;10;9;8;11;9;9;10;9;12;12;13;10;12;4;5;7;12;11;10;6;8;9;9;10;10;11;11;11;6;10;11;9;5;2;5;7;2;6;2;7;8;7;8;7;8;7;7;4;6;5;4;5;4	62	62							1	Ceroid lipofuscinosis, neuronal, 7;Macular dystrophy with central cone involvement	3;3	known_molec_cause;known_molec_cause	1	Orphanet_168491	0.81538	0
iPSC_NPC	ENSG00000164074	ABHD18	ENSG00000164074	ENSG00000164074	protein_coding	protein_coding	0.645	0.643333	0.67	0.67	1	1	0.00206267	0.0278385			1_to_1	identical gene model		13;11;11;12;6;11;13	11;13;12;11;13;6;11	7	7											0	EFO_0004526	0.13879	0
iPSC_NPC	ENSG00000164076	CAMKV	ENSG00000164076	ENSG00000164076	protein_coding	protein_coding	10.2433	10.2383	8.725	8.715	1	1	0.00206267	0.0278385			1_to_1	identical gene model		10;11;10;12;11;4;10;3;11;4;4;5;7;12;12;5;9	10;10;11;11;12;9;11;12;12;4;10;7;5;4;4;5;3	17	17	diff_parts_same_contig										0	EFO_0009101	0.26534	0
iPSC_NPC	ENSG00000164077	MON1A	ENSG00000164077	ENSG00000164077	protein_coding	protein_coding	5.03833	5.035	4.575	4.57	1	1	0.00206267	0.0278385			1_to_1	identical gene model		6;7;5;2;4;3;3;8;6	8;6;6;7;5;3;4;3;2	9	9	diff_parts_same_contig										0	EFO_0008328	0.094042	0
iPSC_NPC	ENSG00000164078	MST1R	ENSG00000164078	ENSG00000164078	protein_coding	protein_coding	1.605	1.605	1.605	1.605	1	1	0.00206267	0.0278385			1_to_1	identical gene model	0.999621	20;19;19;7;7;4;2;10;5;2;3;2;6;8;18	20;19;6;8;18;19;7;7;4;2;2;10;5;3;2	15	15	new_contig_added, diff_parts_same_contig						1	{Nasopharyngeal carcinoma, susceptibility to, 3}	3	known_molec_cause	0	EFO_0004252	0.57234	0
iPSC_NPC	ENSG00000164080	RAD54L2	ENSG00000164080	ENSG00000164080	protein_coding	protein_coding	29.5683	29.545	26.695	26.655	1	1	0.00250387	0.0369072			1_to_1	identical gene model		22;18;17;2;22;1	1;22;22;18;2;17	6	6	diff_parts_same_contig		Clone Problem, Variation	Clone Problem, Variation							0	MONDO_0004979	0.085463	0
iPSC_NPC	ENSG00000164081	TEX264	ENSG00000164081	ENSG00000164081	protein_coding	protein_coding	7.34833	7.34667	6.62	6.615	1	1	0.00206289	0.0278385			1_to_1	identical gene model		5;5;4;5;5;3;4;4;6;4;3;3;4;4;6;4	3;6;4;6;4;4;4;5;5;5;5;4;4;4;3;3	16	16											0	EFO_0000304	0.24533	0
iPSC_NPC	ENSG00000164082	GRM2	ENSG00000164082	ENSG00000164082	protein_coding	protein_coding	3.05833	3.05667	3.01	3.005	1	1	0.00206238	0.0278385			1_to_1	identical gene model		7;6;2;6;4;4;2;3	6;7;4;4;2;6;2;3	8	8											0	MONDO_0005090	0.33727	0
iPSC_NPC	ENSG00000164086	DUSP7	ENSG00000164086	ENSG00000164086	protein_coding	protein_coding	23.6917	23.6833	22.36	22.34	1	1	0.0020658	0.0278385			1_to_1	identical gene model		2;3	3;2	2	2	diff_parts_same_contig		Variation	Variation							0	MONDO_0024622	0.29962	0
iPSC_NPC	ENSG00000164087	POC1A	ENSG00000164087	ENSG00000164087	protein_coding	protein_coding	6.00833	6.00833	6.245	6.24	1	1	0.00206267	0.0278385			1_to_1	identical gene model		11;10;11	11;10;11	3	3	diff_parts_same_contig		Variation	Variation			1	Short stature, onychodysplasia, facial dysmorphism, and hypotrichosis	3	known_molec_cause	0	Orphanet_314394	0.75024	0
iPSC_NPC	ENSG00000164088	PPM1M	ENSG00000164088	ENSG00000164088	protein_coding	protein_coding	3.795	3.79167	3.87	3.865	1	1	0.00206267	0.0278385			1_to_1	identical gene model		9;10;9;3;7;8;2;4;8	10;7;8;9;9;8;2;4;3	9	9	diff_parts_same_contig										0	EFO_0004309	0.10028	0
iPSC_NPC	ENSG00000164089	ETNPPL	ENSG00000164089	ENSG00000164089	protein_coding	protein_coding	1.24	1.24	1.22	1.22	1	1	0.00206267	0.0278385			1_to_1	identical gene model		13;13;3;7;5;13;3;2;3;12	13;13;12;13;3;7;2;5;3;3	10	10	diff_parts_same_contig, new_contig_added										0	EFO_0005208	0.41549	0
iPSC_NPC	ENSG00000164091	WDR82	ENSG00000164091	ENSG00000164091	protein_coding	protein_coding	37.5133	37.4917	37.165	37.145	1	1	0.00206303	0.0278385			1_to_1	identical gene model		9;6;6;7	9;7;6;6	4	4	diff_parts_same_contig		Clone Problem	Clone Problem							0	EFO_0004309	0.11637	0
iPSC_NPC	ENSG00000164093	PITX2	ENSG00000164093	ENSG00000164093	protein_coding	protein_coding	7.8	7.805	7.8	7.805	1	1	0.00206282	0.0278385			1_to_1	identical gene model		7;4;5;5;4;2;2;1;6;5;5;4;3;3	4;5;3;3;4;7;6;5;5;1;5;2;4;2	14	14							1	46,XX sex reversal 5;Anterior segment dysgenesis 4;Axenfeld-Rieger syndrome, type 1;Congenital heart defects, multiple types, 4;Ring dermoid of cornea	3;3;3;3;3	known_molec_cause;known_molec_cause;known_molec_cause;known_molec_cause;known_molec_cause	0	MONDO_0019628	0.75544	0
iPSC_NPC	ENSG00000164096	C4orf3	ENSG00000164096	ENSG00000164096	protein_coding	protein_coding	1.05167	1.05167	0.88	0.88	1	1	0.00206267	0.0278385			1_to_1	identical gene model		3;2	3;2	2	2	diff_parts_same_contig				High Signal Region	High Signal Region					0	EFO_0007789	0.13285	0
iPSC_NPC	ENSG00000164099	PRSS12	ENSG00000164099	ENSG00000164099	protein_coding	protein_coding	1.25333	1.25333	1.09	1.09	1	1	0.00206267	0.0278385			1_to_1	identical gene model		13;3;3;4	13;3;4;3	4	4	diff_parts_same_contig, new_contig_added						1	Intellectual developmental disorder, autosomal recessive 1	3	known_molec_cause	0	Orphanet_88616	0.66137	0
iPSC_NPC	ENSG00000164100	NDST3	ENSG00000164100	ENSG00000164100	protein_coding	protein_coding	1.09333	1.09333	0.795	0.795	1	1	0.00206267	0.0278385			1_to_1	identical gene model		14;2	2;14	2	2	diff_parts_same_contig										0	MONDO_0005090	0.37536	0
iPSC_NPC	ENSG00000164104	HMGB2	ENSG00000164104	ENSG00000164104	protein_coding	protein_coding	132.922	132.853	136.64	136.61	1	1	0.00206264	0.0278385			1_to_1	identical gene model		5;4;5;4;3	5;4;5;3;4	5	5			GRC Housekeeping								0	EFO_0000304	0.23757	0
iPSC_NPC	ENSG00000164105	SAP30	ENSG00000164105	ENSG00000164105	protein_coding	protein_coding	121.702	121.65	114.45	114.37	1	1	0.00206521	0.0278385			1_to_1	identical gene model		4;3	3;4	2	2			GRC Housekeeping								0	EFO_0009270	0.055886	0
iPSC_NPC	ENSG00000164106	SCRG1	ENSG00000164106	ENSG00000164106	protein_coding	protein_coding	1.13667	1.135	0.74	0.735	1	1	0.00206267	0.0278385			1_to_1	identical gene model		3;9	3;9	2	2			GRC Housekeeping								0	EFO_0007814	0.22745	0
iPSC_NPC	ENSG00000164107	HAND2	ENSG00000164107	ENSG00000164107	protein_coding	protein_coding	0.32	0.32	0.32	0.32	1	1	0.00206267	0.0278385			1_to_1	identical gene model		2;4;3	4;2;3	3	3			GRC Housekeeping								0	EFO_0000275	0.48697	0
iPSC_NPC	ENSG00000164109	MAD2L1	ENSG00000164109	ENSG00000164109	protein_coding	protein_coding	35.9983	35.9783	35.235	35.225	1	1	0.0020621	0.0278385			1_to_1	identical gene model		5;4;3;2;2	5;4;3;2;2	5	5											0	EFO_0001645	0.311	0
iPSC_NPC	ENSG00000164111	ANXA5	ENSG00000164111	ENSG00000164111	protein_coding	protein_coding	18.5083	18.5	18.29	18.27	1	1	0.00206304	0.0278385			1_to_1	identical gene model		13;11;13;6;6;9;6;5;5;10;4	13;11;13;10;6;4;9;6;6;5;5	11	11							1	{Pregnancy loss, recurrent, susceptibility to, 3}	3	known_molec_cause	0	EFO_0007788	0.45872	0
iPSC_NPC	ENSG00000164112	SMIM43	ENSG00000164112	ENSG00000164112	protein_coding	protein_coding					0	0					1_to_1	identical gene model		6;6;5;4;3;5;5;6;6	6;6;5;6;6;5;5;4;3	9	9											0	EFO_0008446	0.18774	0
iPSC_NPC	ENSG00000164113	ADAD1	ENSG00000164113	ENSG00000164113	protein_coding	protein_coding					0	0					1_to_1	identical gene model		13;12;12;6;4;2;6	4;13;2;6;12;12;6	7	7											0	MONDO_0004979	0.30554	0
iPSC_NPC	ENSG00000164114	MAP9	ENSG00000164114	ENSG00000164114	protein_coding	protein_coding	3.875	3.87333	3.755	3.755	1	1	0.00206267	0.0278385			1_to_1	identical gene model		14;4;12;11;3;4;2;14;14	14;14;14;2;12;11;4;4;3	9	9											0	EFO_0006335	0.32257	0
iPSC_NPC	ENSG00000164116	GUCY1A1	ENSG00000164116	ENSG00000164116	protein_coding	protein_coding	0.645	0.645	0.345	0.345	1	1	0.00206267	0.0278385			1_to_1	identical gene model		10;10;10;10;10;6;11;9;6;9;7;7;9	11;9;6;10;9;7;10;6;10;10;10;7;9	13	13							1	Moyamoya 6 with achalasia	3	known_molec_cause	0	MONDO_0014331	0.64755	0
iPSC_NPC	ENSG00000164117	FBXO8	ENSG00000164117	ENSG00000164117	protein_coding	protein_coding	0.26	0.26	0.18	0.18	1	1	0.00206267	0.0278385			1_to_1	identical gene model		6;7;5;7;6	6;6;7;7;5	5	5			Variation, GRC Housekeeping	Variation							0	EFO_0010948	0.23742	0
iPSC_NPC	ENSG00000164118	CEP44	ENSG00000164118	ENSG00000164118	protein_coding	protein_coding	7.87667	7.87333	8.595	8.59	1	1	0.00206267	0.0278385			1_to_1	identical gene model		10;14;9;11;6;12;4;4;4;7	4;11;14;12;4;7;6;10;9;4	10	10			Variation, GRC Housekeeping	Variation							0	EFO_0010948	0.21396	0
iPSC_NPC	ENSG00000164120	HPGD	ENSG00000164120	ENSG00000164120	protein_coding	protein_coding	0.32	0.32	0.32	0.32	0	0					1_to_1	identical gene model		6;7;5;5;7;6;2;6;7;3;5;5;6;5	7;6;5;6;6;7;3;5;6;2;7;5;5;5	14	14			GRC Housekeeping				1	?Digital clubbing, isolated congenital;Cranioosteoarthropathy;Hypertrophic osteoarthropathy, primary, autosomal recessive 1	3;3;3	known_molec_cause;known_molec_cause;known_molec_cause	0	Orphanet_1525	0.74875	0
iPSC_NPC	ENSG00000164122	ASB5	ENSG00000164122	ENSG00000164122	protein_coding	protein_coding					0	0					1_to_1	identical gene model		7;3;2;4;7;7	7;7;7;4;2;3	6	6			GRC Housekeeping								0	EFO_0004784	0.32825	0
iPSC_NPC	ENSG00000164123	C4orf45	ENSG00000164123	ENSG00000164123	protein_coding	protein_coding	0.88	0.88	0.88	0.88	1	1	0.00206267	0.0278385			1_to_1	identical gene model		5;3;4	5;4;3	3	3	new_contig_added, diff_parts_same_contig		GRC Housekeeping								0	EFO_0004784	0.4844	0
iPSC_NPC	ENSG00000164124	TMEM144	ENSG00000164124	ENSG00000164124	protein_coding	protein_coding	1.535	1.535	1.835	1.835	1	1	0.00206267	0.0278385			1_to_1	identical gene model		13;3;5;6;5;5;7;8;3;5;12;4;6;2;3;6;5	5;7;8;6;5;3;6;13;5;2;3;12;3;5;6;4	17	16			GRC Housekeeping								0	EFO_0010700	0.14937	0
iPSC_NPC	ENSG00000164125	GASK1B	ENSG00000164125	ENSG00000164125	protein_coding	protein_coding	0.305	0.305	0.305	0.305	1	1	0.00206267	0.0278385			1_to_1	identical gene model		5;6;5;2;3;4;2;4;3	5;5;6;4;4;3;3;2	9	8	diff_parts_same_contig		GRC Housekeeping								0	EFO_0010700	0.24881	0
iPSC_NPC	ENSG00000164128	NPY1R	ENSG00000164128	ENSG00000164128	protein_coding	protein_coding	1.36	1.36	1.385	1.385	1	1	0.00206267	0.0278385			1_to_1	identical gene model		3;5;2;4;2;4;2	3;4;5;4;2;2;2	7	7			GRC Housekeeping								0	EFO_0004875	0.45839	0
iPSC_NPC	ENSG00000164129	NPY5R	ENSG00000164129	ENSG00000164129	protein_coding	protein_coding					0	0					1_to_1	identical gene model		4;1;4	4;4;1	3	3			GRC Housekeeping								0	EFO_0001073	0.36204	0
iPSC_NPC	ENSG00000164134	NAA15	ENSG00000164134	ENSG00000164134	protein_coding	protein_coding	9.68167	9.67833	10.48	10.475	1	1	0.00206292	0.0278385			1_to_1	identical gene model		20;20;5;7;4;2;2;4	20;20;4;7;5;2;2;4	8	8							1	Intellectual developmental disorder, autosomal dominant 50, with behavioral abnormalities	3	known_molec_cause	0	MONDO_0030916	0.73422	0
iPSC_NPC	ENSG00000164136	IL15	ENSG00000164136	ENSG00000164136	protein_coding	protein_coding	0.85	0.85	0.85	0.85	0	0	0.00206267	0.0278385			1_to_1	identical gene model	0.999998	8;8;5;7;2;2;10;8	8;8;10;8;7;2;5;2	8	8	new_contig_added, diff_parts_same_contig										0	EFO_0006797	0.38919	0
iPSC_NPC	ENSG00000164142	FHIP1A	ENSG00000164142	ENSG00000164142	protein_coding	protein_coding	0.661667	0.661667	0.295	0.295	1	1	0.00206304	0.0278385			1_to_1	identical gene model		14;4;12;4;2;3;4;3;5	14;4;4;3;5;4;12;2	9	8											0	EFO_0004339	0.38592	0
iPSC_NPC	ENSG00000164144	ARFIP1	ENSG00000164144	ENSG00000164144	protein_coding	protein_coding	1.65667	1.65667	1.59	1.59	1	1	0.00206267	0.0278385			1_to_1	identical gene model		9;8;8;5;9;4;3;4;5;5;3	9;5;9;8;8;4;4;5;5;3;3	11	11											0	EFO_0005192	0.43589	0
iPSC_NPC	ENSG00000164151	ICE1	ENSG00000164151	ENSG00000164151	protein_coding	protein_coding	72.12	72.0917	68.485	68.42	1	1	0.00206399	0.0278385			1_to_1	identical gene model		19;3;11	11;19;3	3	3											0	EFO_0004980	0.3309	0
iPSC_NPC	ENSG00000164161	HHIP	ENSG00000164161	ENSG00000164161	protein_coding	protein_coding	1.046	1.046	0.9	0.9	1	1	0.00206267	0.0278385			1_to_1	identical gene model		13;4;3;4;4;5;5;3	13;4;4;5;3;4;5;3	8	8											0	EFO_0004339	0.52367	0
iPSC_NPC	ENSG00000164162	ANAPC10	ENSG00000164162	ENSG00000164162	protein_coding	protein_coding	3.74833	3.745	3.53	3.53	1	1	0.00206267	0.0278385			1_to_1	identical gene model		5;6;5;3;5;4;5;4;5;5;7;4;5;7;5;3;5;6	6;5;5;5;3;5;6;7;4;5;7;5;5;5;4;3;4;5	18	18											0	EFO_0004526	0.32382	0
iPSC_NPC	ENSG00000164163	ABCE1	ENSG00000164163	ENSG00000164163	protein_coding	protein_coding	42.8333	42.815	42.345	42.315	1	1	0.00206473	0.0278385			1_to_1	identical gene model		18;8;7;6;5;4;19;3;2;5	8;18;7;19;4;6;5;3;2;5	10	10											0	EFO_0007986	0.275	0
iPSC_NPC	ENSG00000164164	OTUD4	ENSG00000164164	ENSG00000164164	protein_coding	protein_coding	7.85667	7.85667	7.605	7.61	1	1	0.00206132	0.0278385			1_to_1	identical gene model		21;21;22;2;8;9;3;7;7;14	22;21;21;3;14;9;7;8;7;2	10	10											0	EFO_0004526	0.37214	0
iPSC_NPC	ENSG00000164167	LSM6	ENSG00000164167	ENSG00000164167	protein_coding	protein_coding	53.5583	53.5283	55.265	55.225	1	1	0.00206072	0.0278385			1_to_1	identical gene model		4;4;2;5;2;2;5;4	5;4;2;4;4;5;2;2	8	8											0	EFO_0000289;EFO_0004215	0.033052	0
iPSC_NPC	ENSG00000164168	TMEM184C	ENSG00000164168	ENSG00000164168	protein_coding	protein_coding	26.92	26.91	27.14	27.13	1	1	0.00206307	0.0278385			1_to_1	identical gene model		10;5;3;8	8;10;5;3	4	4											0	EFO_0010750	0.24994	0
iPSC_NPC	ENSG00000164169	PRMT9	ENSG00000164169	ENSG00000164169	protein_coding	protein_coding	5.46833	5.46833	5.59	5.585	1	1	0.00206262	0.0278385			1_to_1	identical gene model		12;6;2;11	12;6;11;2	4	4							1	Intellectual developmental disorder with dysmorphic facies and behavioral abnormalities	3	known_molec_cause	0	EFO_0010750	0.12048	0
iPSC_NPC	ENSG00000164171	ITGA2	ENSG00000164171	ENSG00000164171	protein_coding	protein_coding	4.71167	4.70833	4.62	4.615	1	1	0.00205838	0.0278385			1_to_1	identical gene model		30;29;29;30;29;29	29;30;29;30;29;29	6	6	new_contig_added, diff_parts_same_contig										0	EFO_0004584	0.39094	0
iPSC_NPC	ENSG00000164172	MOCS2	ENSG00000164172	ENSG00000164172	protein_coding	protein_coding	1.63833	1.63833	1.635	1.635	1	1	0.00206267	0.0278385			1_to_1	identical gene model		6;7;7;4;6;7;5;6;5;6	6;7;4;7;7;6;5;6;6;5	10	10	diff_parts_same_contig						1	Molybdenum cofactor deficiency B	3	known_molec_cause	0	Orphanet_833	0.72135	0
iPSC_NPC	ENSG00000164175	SLC45A2	ENSG00000164175	ENSG00000164175	protein_coding	protein_coding	0.45	0.45	0.45	0.45	1	1	0.00206267	0.0278385			1_to_1	identical gene model		7;6;2;4;5	7;6;5;4;2	5	5			GRC Housekeeping	GRC Housekeeping			1	Albinism, oculocutaneous, type IV;[Skin/hair/eye pigmentation 5, black/nonblack hair];[Skin/hair/eye pigmentation 5, dark/fair skin];[Skin/hair/eye pigmentation 5, dark/light eyes]	3;3;3;3	known_molec_cause;known_molec_cause;known_molec_cause;known_molec_cause	1	Orphanet_79435	0.8391	0
iPSC_NPC	ENSG00000164176	EDIL3	ENSG00000164176	ENSG00000164176	protein_coding	protein_coding	0.86	0.86	0.85	0.85	1	1	0.00206267	0.0278385			1_to_1	identical gene model		11;10;4;5	11;10;5;4	4	4	new_contig_added, diff_parts_same_contig										0	EFO_0008111	0.26936	0
iPSC_NPC	ENSG00000164180	TMEM161B	ENSG00000164180	ENSG00000164180	protein_coding	protein_coding	10.6367	10.63	10.71	10.705	1	1	0.00206611	0.0278385			1_to_1	identical gene model		12;4;5;3;10;9;8;9;13;8;13;5;13;2;6	13;12;13;9;10;8;13;2;9;8;5;5;6;3;4	15	15											0	EFO_0004995	0.52804	0
iPSC_NPC	ENSG00000164181	ELOVL7	ENSG00000164181	ENSG00000164181	protein_coding	protein_coding	0.355	0.355	0.355	0.355	1	1	0.00206267	0.0278385			1_to_1	identical gene model		8;7;11;8;9;8;7	9;8;11;7;8;8;7	7	7	diff_parts_same_contig				Low Mappability	High Signal Region					0	EFO_0004584	0.67683	0
iPSC_NPC	ENSG00000164182	NDUFAF2	ENSG00000164182	ENSG00000164182	protein_coding	protein_coding	95.5267	95.4867	94.885	94.83	1	1	0.00206287	0.0278385			1_to_1	identical gene model		4;3;3;5	4;3;3;5	4	4							1	Mitochondrial complex I deficiency, nuclear type 10	3	known_molec_cause	0	MONDO_0100133	0.73398	0
iPSC_NPC	ENSG00000164185	ZNF474	ENSG00000164185	ENSG00000164185	protein_coding	protein_coding	0.571667	0.571667	0.59	0.59	1	1	0.00206267	0.0278385			1_to_1	identical gene model		2;2;3	2;2;3	3	3											0	EFO_0005665	0.46045	0
iPSC_NPC	ENSG00000164187	LMBRD2	ENSG00000164187	ENSG00000164187	protein_coding	protein_coding	13.955	13.9483	13.84	13.84	1	1	0.0020605	0.0278385			1_to_1	identical gene model		18;2;5	18;5;2	3	3	diff_parts_same_contig						1	Developmental delay with variable neurologic and brain abnormalities	3	known_molec_cause	0	EFO_0005192	0.3892	0
iPSC_NPC	ENSG00000164188	RANBP3L	ENSG00000164188	ENSG00000164188	protein_coding	protein_coding	0.2725	0.2725	0.265	0.265	1	1	0.00206267	0.0278385			1_to_1	identical gene model		14;15;6;10	14;15;10;6	4	4	new_contig_added, diff_parts_same_contig										0	EFO_0000537	0.22262	0
iPSC_NPC	ENSG00000164190	NIPBL	ENSG00000164190	ENSG00000164190	protein_coding	protein_coding	4.13833	4.135	4.12	4.12	1	1	0.00206322	0.0278385			1_to_1	identical gene model		47;46;2;8;8;2;2;7;46	47;46;46;8;8;2;2;7;2	9	9	new_contig_added, diff_parts_same_contig						1	Cornelia de Lange syndrome 1	3	known_molec_cause	0	MONDO_0016033	0.71244	0
iPSC_NPC	ENSG00000164197	RNF180	ENSG00000164197	ENSG00000164197	protein_coding	protein_coding	0.876667	0.876667	0.785	0.785	1	1	0.00206267	0.0278385			1_to_1	identical gene model		5;8;4	8;5;4	3	3	new_contig_added, diff_parts_same_contig										0	EFO_0009332	0.31433	0
iPSC_NPC	ENSG00000164199	ADGRV1	ENSG00000164199	ENSG00000164199	protein_coding	protein_coding	5.67833	5.67333	5.52	5.51	1	1	0.00206268	0.0278385			1_to_1	identical gene model		90;38;6;14;3;2;4;26;2;6;26;3;4;5;14;6;5;23;5;11;4;6;2;17;3;6;9;4;7;4;27;29;25;21;5;24;8	4;6;90;9;7;4;6;14;29;11;23;6;5;24;17;27;26;21;38;2;5;26;5;25;3;2;2;3;14;3;8;6;4;4;5;4;6	37	37	new_contig_added, diff_parts_same_contig				High Signal Region		1	?Febrile seizures, familial, 4;Usher syndrome, type 2C;Usher syndrome, type 2C, GPR98/PDZD7 digenic	3;3;3	known_molec_cause;known_molec_cause;known_molec_cause	0	MONDO_0016484	0.79017	0
iPSC_NPC	ENSG00000164209	SLC25A46	ENSG00000164209	ENSG00000164209	protein_coding	protein_coding	3.93333	3.93167	3.865	3.865	1	1	0.00206358	0.0278385			1_to_1	identical gene model		8;8;5;7;8;4;3;8	8;8;8;8;7;5;3;4	8	8	new_contig_added, diff_parts_same_contig						1	Neuropathy, hereditary motor and sensory, type VIB;Pontocerebellar hypoplasia, type 1E	3;3	known_molec_cause;known_molec_cause	0	EFO_0009075	0.78954	0
iPSC_NPC	ENSG00000164211	STARD4	ENSG00000164211	ENSG00000164211	protein_coding	protein_coding	18.3617	18.3517	17.675	17.66	1	1	0.00206487	0.0278385			1_to_1	identical gene model		6;6;5;4;6;3;4;5;5;3;4;5	6;5;5;4;6;5;4;4;3;5;6;3	12	12	diff_parts_same_contig										0	EFO_0004703	0.41638	0
iPSC_NPC	ENSG00000164219	PGGT1B	ENSG00000164219	ENSG00000164219	protein_coding	protein_coding	9.185	9.18	9.145	9.14	1	1	0.00206634	0.0278385			1_to_1	identical gene model		6;7;9;2;4	9;7;6;4;2	5	5	new_contig_added, diff_parts_same_contig										0	EFO_0000174;EFO_0000637	0.16231	0
iPSC_NPC	ENSG00000164220	F2RL2	ENSG00000164220	ENSG00000164220	protein_coding	protein_coding	16.1517	16.1433	13.175	13.165	1	1	0.0020493	0.0279809			1_to_1	identical gene model		2;2	2;2	2	2											0	EFO_0000304	0.26119	0
iPSC_NPC	ENSG00000164221	CCDC112	ENSG00000164221	ENSG00000164221	protein_coding	protein_coding	2.335	2.335	1.99	1.99	1	1	0.00206267	0.0278385			1_to_1	identical gene model		10;10;2;5;9;11;3	10;11;9;10;2;3;5	7	7	diff_parts_same_contig										0	EFO_0004593	0.061846	0
iPSC_NPC	ENSG00000164236	ANKRD33B	ENSG00000164236	ENSG00000164236	protein_coding	protein_coding	28.5767	28.5667	20.09	20.075	1	1	0.00203864	0.0286727			1_to_1	identical gene model		4;5	4;5	2	2											0	EFO_0004842	0.49366	0
iPSC_NPC	ENSG00000164237	CMBL	ENSG00000164237	ENSG00000164237	protein_coding	protein_coding	11.8133	11.8067	10.08	10.07	1	1	0.00206132	0.0278385			1_to_1	identical gene model		6;2;2;4;5;4;2	2;6;5;4;4;2;2	7	7	diff_parts_same_contig										0	EFO_0000519	0.15692	0
iPSC_NPC	ENSG00000164241	C5orf63	ENSG00000164241	ENSG00000164241	protein_coding	protein_coding	3.4	3.39667	2.35	2.35	1	1	0.00206291	0.0278385			1_to_1	identical gene model		5;6;4;4;5;3;4;5	5;6;4;5;5;3;4;4	8	8											0	EFO_0005423	0.23051	0
iPSC_NPC	ENSG00000164244	PRRC1	ENSG00000164244	ENSG00000164244	protein_coding	protein_coding	19.5583	19.55	20.495	20.49	1	1	0.00206579	0.0278385			1_to_1	identical gene model		9;8;2;10;2;2	9;2;8;10;2;2	6	6	diff_parts_same_contig										0	EFO_0004339	0.26924	0
iPSC_NPC	ENSG00000164251	F2RL1	ENSG00000164251	ENSG00000164251	protein_coding	protein_coding	8.11667	8.11167	7.915	7.91	1	1	0.00206212	0.0278385			1_to_1	identical gene model		2;2	2;2	2	2	diff_parts_same_contig						1	Riboflavin deficiency	3	known_molec_cause	0	EFO_0004584	0.36552	0
iPSC_NPC	ENSG00000164252	AGGF1	ENSG00000164252	ENSG00000164252	protein_coding	protein_coding	17.7617	17.7567	18.305	18.29	1	1	0.00206688	0.0278385			1_to_1	identical gene model		14;5;4;3	4;14;5;3	4	4											0	EFO_0000311	0.54727	0
iPSC_NPC	ENSG00000164253	WDR41	ENSG00000164253	ENSG00000164253	protein_coding	protein_coding	16.5717	16.5633	17.375	17.37	1	1	0.00206443	0.0278385			1_to_1	identical gene model		13;7;7;6;8;7;7;11;5;8;6;2;10;5;7;6;7;5;4;3;5;7;4;4;7;3;11;7	3;3;2;13;7;11;11;5;6;10;4;8;7;8;7;7;7;7;7;7;6;6;7;5;5;4;4;5	28	28											0	EFO_0004736	0.34099	0
iPSC_NPC	ENSG00000164256	PRDM9	ENSG00000164256	ENSG00000164256	protein_coding	protein_coding					0	0					1_to_1	identical gene model		11;4;11	11;4;11	3	3			Variation	Variation							0	EFO_0010646	0.4628	0
iPSC_NPC	ENSG00000164258	NDUFS4	ENSG00000164258	ENSG00000164258	protein_coding	protein_coding	35.9683	35.95	38.845	38.805	1	1	0.00206241	0.0278385			1_to_1	identical gene model		5;6;4;6;6;2	6;6;5;6;4;2	6	6	diff_parts_same_contig, new_contig_added						1	Mitochondrial complex I deficiency, nuclear type 1	3	known_molec_cause	0	MONDO_0009723	0.76372	0
iPSC_NPC	ENSG00000164265	SCGB3A2	ENSG00000164265	ENSG00000164265	protein_coding	protein_coding					0	0					1_to_1	identical gene model		3;3;3;3	3;3;3;3	4	4	diff_parts_same_contig						1	{Asthma, susceptibility to}	3	known_molec_cause	0	MONDO_0010940	0.18682	0
iPSC_NPC	ENSG00000164266	SPINK1	ENSG00000164266	ENSG00000164266	protein_coding	protein_coding	0.38	0.38	0.38	0.38	0	0					1_to_1	identical gene model		4;2;3	4;2;3	3	3	diff_parts_same_contig						1	Pancreatitis, hereditary;Tropical calcific pancreatitis;{Fibrocalculous pancreatic diabetes, susceptibility to}	3;3;3	known_molec_cause;known_molec_cause;known_molec_cause	0	Orphanet_676	0.75541	0
iPSC_NPC	ENSG00000164270	HTR4	ENSG00000164270	ENSG00000164270	protein_coding	protein_coding					0	0					1_to_1	identical gene model		8;7;7;6;7;4;6;5;6;7;8;8;6	6;8;7;6;6;8;7;7;8;6;5;7;4	13	13	diff_parts_same_contig										0	MONDO_0005090	0.59867	0
iPSC_NPC	ENSG00000164283	ESM1	ENSG00000164283	ENSG00000164283	protein_coding	protein_coding	0.5	0.5	0.5	0.5	1	1	0.00206267	0.0278385			1_to_1	identical gene model		2;3;3;2	3;2;3;2	4	4											0	EFO_0010912	0.36736	0
iPSC_NPC	ENSG00000164284	GRPEL2	ENSG00000164284	ENSG00000164284	protein_coding	protein_coding	3.50833	3.50833	3.885	3.885	1	1	0.00206267	0.0278385			1_to_1	identical gene model		4;3;4;3	3;4;3;4	4	4											0	EFO_0004339	0.21764	0
iPSC_NPC	ENSG00000164287	CDC20B	ENSG00000164287	ENSG00000164287	protein_coding	protein_coding	0.2	0.2	0.2	0.2	0	0					1_to_1	identical gene model		12;11;12;6;12	12;12;11;12;6	5	5											0	MONDO_0007572	0.084838	0
iPSC_NPC	ENSG00000164291	ARSK	ENSG00000164291	ENSG00000164291	protein_coding	protein_coding	9.48	9.475	9.57	9.57	1	1	0.00206288	0.0278385			1_to_1	identical gene model		8;2;9;4;9	8;9;2;9;4	5	5	diff_parts_same_contig, new_contig_added						1	Mucopolysaccharidosis, type X	3	known_molec_cause	0	EFO_1000044	0.20962	0
iPSC_NPC	ENSG00000164292	RHOBTB3	ENSG00000164292	ENSG00000164292	protein_coding	protein_coding	8.16167	8.16	7.925	7.92	1	1	0.00206631	0.0278385			1_to_1	identical gene model		12;4;4;6;6;2;4;2;4;4;3;2;2;2;2;3	4;3;6;4;2;12;2;3;4;6;4;2;2;4;2;2	16	16	new_contig_added, diff_parts_same_contig										0	EFO_0010699	0.20416	0
iPSC_NPC	ENSG00000164294	GPX8	ENSG00000164294	ENSG00000164294	protein_coding	protein_coding	16.365	16.3583	17.165	17.155	1	1	0.00205768	0.0278385			1_to_1	identical gene model		2;4;3;2;4;4;3;3	4;4;2;3;3;4;3;2	8	8											0	EFO_0000304	0.18028	0
iPSC_NPC	ENSG00000164296	TIGD6	ENSG00000164296	ENSG00000164296	protein_coding	protein_coding	3.46333	3.46333	3.62	3.62	1	1	0.00206267	0.0278385			1_to_1	identical gene model		2;2;2	2;2;2	3	3											0	EFO_0010701	0.20707	0
iPSC_NPC	ENSG00000164299	SPZ1	ENSG00000164299	ENSG00000164299	protein_coding	protein_coding					0	0					1_to_1	identical gene model		1;2	2;1	2	2							1	Ciliary dyskinesia, primary, 38	3	known_molec_cause	0	EFO_0005194	0.19497	0
iPSC_NPC	ENSG00000164300	SERINC5	ENSG00000164300	ENSG00000164300	protein_coding	protein_coding	85.415	85.37	94.83	94.735	1	1	0.00205903	0.0278385			1_to_1	identical gene model		2;12;13;14;4;14	13;14;14;12;2;4	6	6	new_contig_added, diff_parts_same_contig										0	EFO_0007822	0.32239	0
iPSC_NPC	ENSG00000164303	ENPP6	ENSG00000164303	ENSG00000164303	protein_coding	protein_coding					0	0					1_to_1	identical gene model		8;2;3;6	8;3;6;2	4	4			GRC Housekeeping								0	EFO_1001488	0.32958	0
iPSC_NPC	ENSG00000164304	CAGE1	ENSG00000164304	ENSG00000164304	protein_coding	protein_coding					0	0					1_to_1	identical gene model		11;13;14;14;14;14;4;12;5	14;14;14;11;14;12;13;5;4	9	9											0	MONDO_0005148	0.11009	0
iPSC_NPC	ENSG00000164305	CASP3	ENSG00000164305	ENSG00000164305	protein_coding	protein_coding	1.03167	1.03	0.975	0.975	1	1	0.00206267	0.0278385			1_to_1	identical gene model		8;7;6;6;7;7	8;7;7;7;6;6	6	6	diff_parts_same_contig		GRC Housekeeping								0	EFO_0004246	0.44363	1			yes
iPSC_NPC	ENSG00000164306	PRIMPOL	ENSG00000164306	ENSG00000164306	protein_coding	protein_coding	5.745	5.74333	5.7	5.695	1	1	0.00206267	0.0278385			1_to_1	identical gene model	0.999704	14;14;7;6;10;3;2;3;14;6;13	13;14;14;14;10;3;7;6;6;3;2	11	11	new_contig_added, diff_parts_same_contig		GRC Housekeeping				1	Myopia 22, autosomal dominant	3	known_molec_cause	0	HP_0000545	0.40016	0
iPSC_NPC	ENSG00000164307	ERAP1	ENSG00000164307	ENSG00000164307	protein_coding	protein_coding	14.4733	14.4667	14.92	14.91	1	1	0.00206758	0.0278385			1_to_1	identical gene model		20;19;3;3;3;5;3;4;6	20;19;4;6;5;3;3	9	7	new_contig_added, diff_parts_same_contig										0	EFO_0000676	0.49299	0
iPSC_NPC	ENSG00000164308	ERAP2	ENSG00000164308	ENSG00000164308	protein_coding	protein_coding	0.39	0.39	0.39	0.39	0	0	0.00206267	0.0278385			1_to_1	identical gene model		18;19;2;4;4;14;2;19;2;8;8	14;19;19;18;4;2;4;8;8;2;2	11	11	diff_parts_same_contig										0	EFO_0006336	0.41003	0
iPSC_NPC	ENSG00000164309	CMYA5	ENSG00000164309	ENSG00000164309	protein_coding	protein_coding	1.415	1.41667	1.41	1.415	1	1	0.00206268	0.0278385			1_to_1	identical gene model	0.999961	13;3;11	13;11;3	3	3	new_contig_added, diff_parts_same_contig										0	EFO_0008111	0.32652	0
iPSC_NPC	ENSG00000164318	EGFLAM	ENSG00000164318	ENSG00000164318	protein_coding	protein_coding	0.9225	0.9225	0.41	0.41	1	1	0.00206267	0.0278385			1_to_1	identical gene model		22;17;23;12;6;6;6;6;3;2;5	23;22;6;17;12;3;6;6;6;5;2	11	11	new_contig_added, diff_parts_same_contig										0	EFO_0004875	0.36273	0
iPSC_NPC	ENSG00000164323	CFAP97	ENSG00000164323	ENSG00000164323	protein_coding	protein_coding	19.1383	19.1283	19.905	19.9	1	1	0.0020631	0.0278385			1_to_1	identical gene model		3;5;2;3;4;2	5;4;2;2;3;3	6	6			GRC Housekeeping								0	EFO_0005842	0.016222	0
iPSC_NPC	ENSG00000164325	TMEM174	ENSG00000164325	ENSG00000164325	protein_coding	protein_coding					0	0					1_to_1	identical gene model		2;2	2;2	2	2	diff_parts_same_contig										0	EFO_0000384	0.28652	0
iPSC_NPC	ENSG00000164326	CARTPT	ENSG00000164326	ENSG00000164326	protein_coding	protein_coding					0	0					1_to_1	identical gene model		3;2	3;2	2	2							1	{?Obesity, susceptibility to}	3	known_molec_cause	0	EFO_0005763	0.23975	0
iPSC_NPC	ENSG00000164327	RICTOR	ENSG00000164327	ENSG00000164327	protein_coding	protein_coding	5.10667	5.105	4.93	4.93	1	1	0.0020681	0.0278385			1_to_1	identical gene model		39;38;6;2;7;10;38;8;7;4	38;38;39;2;6;7;4;10;8;7	10	10	diff_parts_same_contig, new_contig_added										0	EFO_0007986	0.37173	0
iPSC_NPC	ENSG00000164329	TENT2	ENSG00000164329	ENSG00000164329	protein_coding	protein_coding	10.8183	10.81	10.735	10.72	1	1	0.00206267	0.0278385			1_to_1	identical gene model		16;16;17;15;2;6;14;2;5;2;4;2;4;4;5;5;5	5;15;16;14;17;5;2;16;4;5;6;2;2;4;5;4;2	17	17											0	EFO_0004339	0.30938	0
iPSC_NPC	ENSG00000164330	EBF1	ENSG00000164330	ENSG00000164330	protein_coding	protein_coding	0.345	0.345	0.345	0.345	1	1	0.00206267	0.0278385			1_to_1	identical gene model		16;15;15;3;17;14;12;14;5;6;10	10;16;17;14;12;3;15;15;14;6;5	11	11	new_contig_added, diff_parts_same_contig										0	EFO_0000403	0.53339	1			yes
iPSC_NPC	ENSG00000164331	ANKRA2	ENSG00000164331	ENSG00000164331	protein_coding	protein_coding	21.2817	21.2383	18.975	18.875	1	1	0.00779044	0.207756			1_to_1	identical gene model		9;5;3;3;2;2;4;4	9;3;4;5;3;4;2;2	8	8	diff_parts_same_contig										0	EFO_0004587	0.24608	0
iPSC_NPC	ENSG00000164332	UBLCP1	ENSG00000164332	ENSG00000164332	protein_coding	protein_coding	26.2733	26.2633	25.88	25.88	1	1	0.00206267	0.0278385			1_to_1	identical gene model		11;5;2	11;2;5	3	3											0	EFO_0000676	0.41831	0
iPSC_NPC	ENSG00000164334	FAM170A	ENSG00000164334	ENSG00000164334	protein_coding	protein_coding					0	0					1_to_1	identical gene model		5;4;4;4;4;5;4	4;4;5;4;4;5;4	7	7	diff_parts_same_contig										0	EFO_0004340	0.1932	0
iPSC_NPC	ENSG00000164338	UTP15	ENSG00000164338	ENSG00000164338	protein_coding	protein_coding	20.2783	20.27	18.43	18.425	1	1	0.00206269	0.0278385			1_to_1	identical gene model		13;13;2;12;2;3;4;12	4;12;13;12;2;13;3	8	7	diff_parts_same_contig										0	EFO_0004747	0.35385	0
iPSC_NPC	ENSG00000164342	TLR3	ENSG00000164342	ENSG00000164342	protein_coding	protein_coding	0.13	0.14	0.13	0.14	0	0					1_to_1	identical gene model		5;3;2;2;5	5;5;2;3;2	5	5			GRC Housekeeping				1	{HIV1 infection, resistance to};{Immunodeficiency 83, susceptibility to viral infections}	3;3	known_molec_cause;known_molec_cause	0	Orphanet_1930	0.53421	0
iPSC_NPC	ENSG00000164344	KLKB1	ENSG00000164344	ENSG00000164344	protein_coding	protein_coding	0.545	0.545	0.545	0.545	1	1	0.00206267	0.0278385			1_to_1	identical gene model		15;6;6;4;15;15;15	15;6;15;6;15;15;4	7	7	diff_parts_same_contig		GRC Housekeeping				1	Fletcher factor (prekallikrein) deficiency	3	known_molec_cause	0	Orphanet_749	0.68901	0
iPSC_NPC	ENSG00000164346	NSA2	ENSG00000164346	ENSG00000164346	protein_coding	protein_coding	31.34	31.3283	29.84	29.81	1	1	0.00206474	0.0278385			1_to_1	identical gene model		5;5;3;3;6	5;3;6;5;3	5	5											0	Orphanet_335	0.052177	0
iPSC_NPC	ENSG00000164347	GFM2	ENSG00000164347	ENSG00000164347	protein_coding	protein_coding	11.1117	11.11	10.255	10.25	1	1	0.00206267	0.0278385			1_to_1	identical gene model		21;20;15;2;5;11;22;2;7;5	21;20;22;5;7;2;15;2;11;5	10	10							1	Combined oxidative phosphorylation deficiency 39	3	known_molec_cause	0	MONDO_0000732	0.59705	0
iPSC_NPC	ENSG00000164362	TERT	ENSG00000164362	ENSG00000164362	protein_coding	protein_coding	4.79167	4.78833	3.86	3.855	1	1	0.00206267	0.0278385			1_to_1	identical gene model		16;15;13;11;2;17;5	11;16;17;15;13;5;2	7	7							1	Dyskeratosis congenita, autosomal dominant 2;Dyskeratosis congenita, autosomal recessive 4;Pulmonary fibrosis and/or bone marrow failure, telomere-related, 1;{Leukemia, acute myeloid};{Melanoma, cutaneous malignant, 9}	3;3;3;3;3	known_molec_cause;known_molec_cause;known_molec_cause;known_molec_cause;known_molec_cause	1	Orphanet_1775	0.85282	1		yes	yes
iPSC_NPC	ENSG00000164363	SLC6A18	ENSG00000164363	ENSG00000164363	protein_coding	protein_coding	0.23	0.23	0.23	0.23	0	0					1_to_1	identical gene model		12;3	12;3	2	2											0	HP_0000407	0.36958	0
iPSC_NPC	ENSG00000164366	CCDC127	ENSG00000164366	ENSG00000164366	protein_coding	protein_coding	21.545	21.5317	22.02	22.01	1	1	0.00206201	0.0278385			1_to_1	identical gene model		3;2	3;2	2	2											0	MONDO_0100294;Orphanet_68380;MONDO_0009723;EFO_0000239	0.12093	0
iPSC_NPC	ENSG00000164379	FOXQ1	ENSG00000164379	ENSG00000164379	protein_coding	protein_coding	0.5325	0.535	0.25	0.25	1	1	0.00206267	0.0278385			1_to_1	identical gene model		1	1	1	1											0	EFO_0000712	0.33198	0
iPSC_NPC	ENSG00000164385	LINC01600	ENSG00000164385	ENSG00000164385	lncRNA	lncRNA	1.1975	1.1975	1.44	1.44	1	1	0.00206267	0.0278385			1_to_1	identical gene model		3;2;4;3	3;4;3;2	4	4											0	EFO_0000702	0.010058	0
iPSC_NPC	ENSG00000164393	ADGRF2	ENSG00000164393	ENSG00000164393	protein_coding	protein_coding					0	0					1_to_1	identical gene model		6;9;11;6	6;6;11;9	4	4			Variation, GRC Housekeeping	GRC Housekeeping							0	EFO_0000616	0.0036958	0
iPSC_NPC	ENSG00000164398	ACSL6	ENSG00000164398	ENSG00000164398	protein_coding	protein_coding	0.11	0.11	0.11	0.11	0	0	0.00206267	0.0278385			1_to_1	identical gene model		20;20;21;21;21;20;5;5;4;7;21;21;5;2;3;4;3;2;10;21;22;20;22;10;21;22;21;21;17;9;21;20;21;21	21;21;20;10;17;21;20;10;21;21;22;22;22;21;21;21;21;20;20;20;21;21;21;2;4;9;3;7;4;5;5;5;3;2	34	34	diff_parts_same_contig						1	Myelodysplastic syndrome;Myelogenous leukemia, acute	3;3	known_molec_cause;known_molec_cause	0	EFO_1002011	0.35739	1			yes
iPSC_NPC	ENSG00000164399	IL3	ENSG00000164399	ENSG00000164399	protein_coding	protein_coding					0	0					1_to_1	identical gene model		5	5	1	1	diff_parts_same_contig										0	EFO_0000519	0.29686	0
iPSC_NPC	ENSG00000164400	CSF2	ENSG00000164400	ENSG00000164400	protein_coding	protein_coding					0	0					1_to_1	identical gene model		4	4	1	1	diff_parts_same_contig										0	EFO_0000685	0.41197	0
iPSC_NPC	ENSG00000164402	SEPTIN8	ENSG00000164402	ENSG00000164402	protein_coding	protein_coding	13.1233	13.1183	10.67	10.67	1	1	0.00206258	0.0278385			1_to_1	identical gene model	0.999581	10;5;4;11;10;10;10;10;4;10;5;10;2;3;4;11	10;2;10;10;10;11;10;11;10;10;5;5;4;4;3;4	16	16	new_contig_added, diff_parts_same_contig										0	EFO_0007984	0.24314	0
iPSC_NPC	ENSG00000164403	SHROOM1	ENSG00000164403	ENSG00000164403	protein_coding	protein_coding	2.54	2.53833	2.4	2.4	1	1	0.00206267	0.0278385			1_to_1	identical gene model		7;6;10;2;2;2;1;8	10;8;7;6;2;2;1;2	8	8	diff_parts_same_contig										0	EFO_0004532	0.067082	0
iPSC_NPC	ENSG00000164404	GDF9	ENSG00000164404	ENSG00000164404	protein_coding	protein_coding	0.336667	0.336667	0.355	0.355	1	1	0.00206267	0.0278385			1_to_1	identical gene model		4;3;4;3;4;3;4	3;4;4;3;4;4;3	7	7							1	?Premature ovarian failure 14	3	known_molec_cause	0	Orphanet_243	0.64127	0
iPSC_NPC	ENSG00000164405	UQCRQ	ENSG00000164405	ENSG00000164405	protein_coding	protein_coding	73.345	73.3117	78.315	78.24	1	1	0.00206097	0.0278385			1_to_1	identical gene model		2;3;3;2;2;2	3;2;3;2;2;2	6	6	diff_parts_same_contig						1	Mitochondrial complex III deficiency, nuclear type 4	3	known_molec_cause	0	Orphanet_1460	0.49203	0
iPSC_NPC	ENSG00000164406	LEAP2	ENSG00000164406	ENSG00000164406	protein_coding	protein_coding	4.63833	4.63333	4.515	4.51	1	1	0.00206267	0.0278385			1_to_1	identical gene model		3;2;3	2;3;3	3	3	diff_parts_same_contig										0	EFO_0007878	0.10881	0
iPSC_NPC	ENSG00000164411	GJB7	ENSG00000164411	ENSG00000164411	protein_coding	protein_coding	0.51	0.51	0.54	0.54	1	1	0.00206267	0.0278385			1_to_1	identical gene model		2;3;3	3;2;3	3	3	diff_parts_same_contig										0	EFO_0004842	0.19845	0
iPSC_NPC	ENSG00000164414	SLC35A1	ENSG00000164414	ENSG00000164414	protein_coding	protein_coding	5.525	5.525	5.295	5.295	1	1	0.00206267	0.0278385			1_to_1	identical gene model		8;7;6;7;7	7;7;6;8;7	5	5	diff_parts_same_contig						1	Congenital disorder of glycosylation, type IIf	3	known_molec_cause	0	MONDO_0011342	0.74174	0
iPSC_NPC	ENSG00000164418	GRIK2	ENSG00000164418	ENSG00000164418	protein_coding	protein_coding	0.55	0.55	0.66	0.66	1	1	0.00206267	0.0278385			1_to_1	identical gene model		16;7;15;16;17;17;19;3;6;2;2	19;17;17;7;16;15;16;6;3;2;2	11	11	new_contig_added, diff_parts_same_contig		Path Problem	Path Problem	Low Mappability		1	Intellectual developmental disorder, autosomal recessive 6;Neurodevelopmental disorder with impaired language and ataxia and with or without seizures	3;3	known_molec_cause;known_molec_cause	0	Orphanet_88616	0.6596	0
iPSC_NPC	ENSG00000164430	CGAS	ENSG00000164430	ENSG00000164430	protein_coding	protein_coding	0.734	0.734	0.54	0.54	1	1	0.00206267	0.0278385			1_to_1	identical gene model		5;6;2	6;5;2	3	3	diff_parts_same_contig		GRC Housekeeping	GRC Housekeeping							0	EFO_0004528	0.22017	0
iPSC_NPC	ENSG00000164434	FABP7	ENSG00000164434	ENSG00000164434	protein_coding	protein_coding	467.78	467.507	452.16	451.845	1	1	0.00206167	0.0278385			1_to_1	identical gene model		3;4	4;3	2	2											0	EFO_0004747	0.24137	0
iPSC_NPC	ENSG00000164438	TLX3	ENSG00000164438	ENSG00000164438	protein_coding	protein_coding	1.11	1.11	1.11	1.11	0	0					1_to_1	identical gene model		3	3	1	1											0	EFO_0000178;EFO_0000365	0.36958	1			yes
iPSC_NPC	ENSG00000164440	TXLNB	ENSG00000164440	ENSG00000164440	protein_coding	protein_coding	0.476667	0.476667	0.43	0.43	1	1	0.00206267	0.0278385			1_to_1	identical gene model		10;3	10;3	2	2											0	EFO_0009270	0.36912	0
iPSC_NPC	ENSG00000164442	CITED2	ENSG00000164442	ENSG00000164442	protein_coding	protein_coding	27.045	27.0333	28.005	27.995	1	1	0.00205654	0.0278385			1_to_1	identical gene model		2;2;2;3	2;2;2;3	4	4							1	Atrial septal defect 8;Ventricular septal defect 2	3;3	known_molec_cause;known_molec_cause	0	EFO_0004526	0.48693	0
iPSC_NPC	ENSG00000164451	CALHM4	ENSG00000164451	ENSG00000164451	protein_coding	protein_coding	0.46	0.46	0.46	0.46	1	1	0.00206267	0.0278385			1_to_1	identical gene model		2;3;4;3;4	4;3;4;3;2	5	5											0	EFO_0011011	0.02408	0
iPSC_NPC	ENSG00000164458	TBXT	ENSG00000164458	ENSG00000164458	protein_coding	protein_coding					0	0					1_to_1	identical gene model		9;8;8;6	9;8;8;6	4	4							1	Sacral agenesis with vertebral anomalies;{Neural tube defects, susceptibility to}	3;3	known_molec_cause;known_molec_cause	0	Orphanet_397927	0.50503	0
iPSC_NPC	ENSG00000164463	CREBRF	ENSG00000164463	ENSG00000164463	protein_coding	protein_coding	3.115	3.115	3.085	3.08	1	1	0.00206377	0.0278385			1_to_1	identical gene model		9;2;4;7;4;3	9;4;4;7;2;3	6	6	diff_parts_same_contig, new_contig_added										0	EFO_0004309	0.38518	0
iPSC_NPC	ENSG00000164465	DCBLD1	ENSG00000164465	ENSG00000164465	protein_coding	protein_coding	9.3	9.29667	9.495	9.495	1	1	0.00206397	0.0278385			1_to_1	identical gene model		15;15;7;5;2;2;4;5;3;11;4;6	4;5;4;3;15;15;11;2;7;6;5;2	12	12	new_contig_added, diff_parts_same_contig										0	EFO_0001071	0.39597	0
iPSC_NPC	ENSG00000164466	SFXN1	ENSG00000164466	ENSG00000164466	protein_coding	protein_coding	72.005	71.97	69.435	69.425	1	1	0.00206279	0.0278385			1_to_1	identical gene model		11;4;5;7;7;4;2;10;3;4;3;2	4;11;3;2;2;5;10;4;7;7;3;4	12	12											0	EFO_0009765	0.17027	0
iPSC_NPC	ENSG00000164483	SAMD3	ENSG00000164483	ENSG00000164483	protein_coding	protein_coding	0.756667	0.76	0.26	0.26	1	1	0.00206267	0.0278385			1_to_1	identical gene model	0.999988	6;14;13;12;11;3;6;3;4;3;5;5;6;8;7	14;12;11;13;3;8;4;3;7;6;6;6;5;5;3	15	15	new_contig_added, diff_parts_same_contig										0	EFO_0010750	0.3332	0
iPSC_NPC	ENSG00000164484	TMEM200A	ENSG00000164484	ENSG00000164484	protein_coding	protein_coding	5.11333	5.11	4.155	4.155	1	1	0.00206246	0.0278385			1_to_1	identical gene model		3;2;2;2	3;2;2;2	4	4	diff_parts_same_contig, new_contig_added										0	MONDO_0021661	0.3045	0
iPSC_NPC	ENSG00000164485	IL22RA2	ENSG00000164485	ENSG00000164485	protein_coding	protein_coding					0	0					1_to_1	identical gene model		7;5;6	7;6;5	3	3											0	MONDO_0005301	0.37237	0
iPSC_NPC	ENSG00000164488	DACT2	ENSG00000164488	ENSG00000164488	protein_coding	protein_coding	0.46	0.46	0.365	0.365	1	1	0.00206267	0.0278385			1_to_1	identical gene model		4;6;2;3	6;4;2;3	4	4	new_contig_added		Variation	Variation							0	EFO_0004747	0.27621	0
iPSC_NPC	ENSG00000164494	PDSS2	ENSG00000164494	ENSG00000164494	protein_coding	protein_coding	10.8383	10.8333	10.89	10.88	1	1	0.0020659	0.0278385			1_to_1	identical gene model		4;8;3	8;3;4	3	3	diff_parts_same_contig, new_contig_added		Clone Problem, Missing sequence	Clone Problem, Missing sequence			1	Coenzyme Q10 deficiency, primary, 3	3	known_molec_cause	0	MONDO_0016816	0.75562	0
iPSC_NPC	ENSG00000164500	SPATA48	ENSG00000164500	ENSG00000164500	protein_coding	protein_coding					0	0					1_to_1	identical gene model		9	9	1	1											0	EFO_0007989	0.41605	0
iPSC_NPC	ENSG00000164506	STXBP5	ENSG00000164506	ENSG00000164506	protein_coding	protein_coding	2.07833	2.07833	1.675	1.675	1	1	0.00206628	0.0278385			1_to_1	identical gene model		28;5;25;26;6;2;10	26;10;28;25;5;6;2	7	7											0	EFO_0004833	0.38305	0
iPSC_NPC	ENSG00000164508	H2AC1	ENSG00000164508	ENSG00000164508	protein_coding	protein_coding					0	0					1_to_1	identical gene model		1	1	1	1											0	EFO_0000763;EFO_0005741	0.50304	0
iPSC_NPC	ENSG00000164509	IL31RA	ENSG00000164509	ENSG00000164509	protein_coding	protein_coding	0.11	0.11	0.11	0.11	0	0					1_to_1	identical gene model		15;16;16;18;11;16;8;11;9;2;12;15;7	15;11;11;18;16;9;16;15;12;16;8;2;7	13	13							1	?Amyloidosis, primary localized cutaneous, 2	3	known_molec_cause	0	Orphanet_353220	0.49931	0
iPSC_NPC	ENSG00000164512	ANKRD55	ENSG00000164512	ENSG00000164512	protein_coding	protein_coding					0	0					1_to_1	identical gene model		12;4;10;7;6;4	12;10;4;7;6;4	6	6	new_contig_added, diff_parts_same_contig										0	EFO_0000685	0.53066	0
iPSC_NPC	ENSG00000164520	RAET1E	ENSG00000164520	ENSG00000164520	protein_coding	protein_coding	0.2	0.2	0.2	0.2	0	0					1_to_1	identical gene model		4;4;4;2;3;4;5	5;4;4;4;3;4;2	7	7											0	EFO_0007937	0.28783	0
iPSC_NPC	ENSG00000164530	PI16	ENSG00000164530	ENSG00000164530	protein_coding	protein_coding					0	0					1_to_1	identical gene model		7;3;8;9	8;9;7;3	4	4			Variation, GRC Housekeeping	GRC Housekeeping							0	MONDO_0005148	0.24548	0
iPSC_NPC	ENSG00000164532	TBX20	ENSG00000164532	ENSG00000164532	protein_coding	protein_coding					0	0					1_to_1	identical gene model		8;6	8;6	2	2	new_contig_added, diff_parts_same_contig						1	Atrial septal defect 4	3	known_molec_cause	0	EFO_1000825	0.68429	0
iPSC_NPC	ENSG00000164535	DAGLB	ENSG00000164535	ENSG00000164535	protein_coding	protein_coding	10.5933	10.5883	8.505	8.505	1	1	0.00206314	0.0278385			1_to_1	identical gene model		15;13;4;15;9;7;4;6;3;3	7;15;6;13;15;3;9;4;4;3	10	10	diff_parts_same_contig										0	Orphanet_666	0.49607	0
iPSC_NPC	ENSG00000164542	MATCAP2	ENSG00000164542	ENSG00000164542	protein_coding	protein_coding	1.89167	1.89167	1.94	1.94	1	1	0.00206267	0.0278385			1_to_1	identical gene model		7;6;6;2;3;4;7;7;6;4;3;3;2	7;7;6;6;7;6;3;4;3;4;2;2;3	13	13											0	EFO_0004526	0.38821	0
iPSC_NPC	ENSG00000164543	STK17A	ENSG00000164543	ENSG00000164543	protein_coding	protein_coding	11.125	11.12	9.72	9.72	1	1	0.0020658	0.0278385			1_to_1	identical gene model		7;4;2;9	4;9;7;2	4	4	diff_parts_same_contig										0	EFO_0004526	0.39549	0
iPSC_NPC	ENSG00000164548	TRA2A	ENSG00000164548	ENSG00000164548	protein_coding	protein_coding	78.9133	78.8733	74.81	74.78	1	1	0.00206586	0.0278385			1_to_1	identical gene model		8;10;4;5;2;3;2;5;5;3;9;9	8;10;9;9;3;2;3;2;5;5;5;4	12	12											0	EFO_0004314	0.26479	0
iPSC_NPC	ENSG00000164556	FAM183BP	ENSG00000164556	ENSG00000164556	processed_pseudogene	processed_pseudogene	0.93	0.93	0.93	0.93	0	0					1_to_1	identical gene model		2	2	1	1											0	EFO_0002610	0.0036958	0
iPSC_NPC	ENSG00000164574	GALNT10	ENSG00000164574	ENSG00000164574	protein_coding	protein_coding	15.9133	15.9083	16.88	16.87	1	1	0.00205911	0.0278385			1_to_1	identical gene model		12;11;7;5;3;5;5;14;6;3	7;12;14;3;11;6;5;5;3;5	10	10	new_contig_added, diff_parts_same_contig										0	MONDO_0005090	0.48538	0
iPSC_NPC	ENSG00000164576	SAP30L	ENSG00000164576	ENSG00000164576	protein_coding	protein_coding	32.5833	32.5683	33.835	33.835	1	1	0.00206299	0.0278385			1_to_1	identical gene model		4;3;3;2;2;4;3;3;5	4;3;3;5;4;2;3;3;2	9	9											0	MONDO_0004975	0.23878	0
iPSC_NPC	ENSG00000164587	RPS14	ENSG00000164587	ENSG00000164587	protein_coding	protein_coding	220.927	220.815	212.95	212.925	1	1	0.00206195	0.0278385			1_to_1	identical gene model		5;5;5;5;3;2;5;5	5;5;5;5;5;3;5;2	8	8							1	Macrocytic anemia, refractory, due to 5q deletion, somatic	3	known_molec_cause	0	Orphanet_586	0.49338	0
iPSC_NPC	ENSG00000164588	HCN1	ENSG00000164588	ENSG00000164588	protein_coding	protein_coding					0	0					1_to_1	identical gene model		8;2;2;7;2;9	8;9;7;2;2;2	6	6	new_contig_added, diff_parts_same_contig				High Signal Region	High Signal Region	1	Developmental and epileptic encephalopathy 24;Generalized epilepsy with febrile seizures plus, type 10	3;3	known_molec_cause;known_molec_cause	1	MONDO_0018614	0.81137	0
iPSC_NPC	ENSG00000164591	MYOZ3	ENSG00000164591	ENSG00000164591	protein_coding	protein_coding	0.82	0.82	0.45	0.45	1	1	0.00206267	0.0278385			1_to_1	identical gene model		7;2;7;2;2;3;2;3;2	7;7;2;2;3;3;2;2;2	9	9	diff_parts_same_contig										0	EFO_0004348	0.072927	0
iPSC_NPC	ENSG00000164597	COG5	ENSG00000164597	ENSG00000164597	protein_coding	protein_coding	5.13667	5.135	5.11	5.11	1	1	0.00206261	0.0278385			1_to_1	identical gene model		22;21;21;5;6;6;2;6;5;6	21;22;21;6;6;5;5;6;6;2	10	10	new_contig_added, diff_parts_same_contig		Clone Problem	Clone Problem			1	Congenital disorder of glycosylation, type IIi	3	known_molec_cause	0	MONDO_0013325	0.79062	0
iPSC_NPC	ENSG00000164600	NEUROD6	ENSG00000164600	ENSG00000164600	protein_coding	protein_coding					0	0					1_to_1	identical gene model		2	2	1	1											0	EFO_0009749	0.37685	0
iPSC_NPC	ENSG00000164603	BMT2	ENSG00000164603	ENSG00000164603	protein_coding	protein_coding	7.61667	7.61167	7.495	7.49	1	1	0.00206341	0.0278385			1_to_1	identical gene model		5;6;5	5;6;5	3	3	new_contig_added, diff_parts_same_contig										0	EFO_0004340	0.059267	0
iPSC_NPC	ENSG00000164604	GPR85	ENSG00000164604	ENSG00000164604	protein_coding	protein_coding	1.1	1.1	0.745	0.745	1	1	0.00206267	0.0278385			1_to_1	identical gene model		3;3;3;2;2;3;3	3;3;3;2;2;3;3	7	7											0	EFO_0004530	0.31714	0
iPSC_NPC	ENSG00000164609	SLU7	ENSG00000164609	ENSG00000164609	protein_coding	protein_coding	31.4367	31.4217	31.02	30.99	1	1	0.00206464	0.0278385			1_to_1	identical gene model		16;4;5;3;5;4;2;5;2	16;2;5;2;5;4;5;4;3	9	9											0	EFO_0004842	0.21541	0
iPSC_NPC	ENSG00000164610	RP9	ENSG00000164610	ENSG00000164610	protein_coding	protein_coding	47.9217	47.9017	49.1	49.055	1	1	0.00206581	0.0278385			1_to_1	identical gene model		6;6;3;2	6;6;3;2	4	4							1	?Retinitis pigmentosa 9	3	known_molec_cause	0	Orphanet_791	0.65986	0
iPSC_NPC	ENSG00000164611	PTTG1	ENSG00000164611	ENSG00000164611	protein_coding	protein_coding	52.0683	52.04	49.22	49.215	1	1	0.00206384	0.0278385			1_to_1	identical gene model		6;5;3;6;6;4;3	6;3;3;4;6;5;6	7	7											0	EFO_0004842	0.35575	0
iPSC_NPC	ENSG00000164615	CAMLG	ENSG00000164615	ENSG00000164615	protein_coding	protein_coding	40.03	40.0117	38.235	38.21	1	1	0.00205914	0.0278385			1_to_1	identical gene model		4;3	4;3	2	2	diff_parts_same_contig										0	MONDO_0005180	0.062566	0
iPSC_NPC	ENSG00000164616	FBXL21P	ENSG00000164616	ENSG00000164616	transcribed_unitary_pseudogene	transcribed_unitary_pseudogene	0.15	0.15	0.15	0.15	0	0					1_to_1	identical gene model		5;7;5;4;3;5;4;7	5;7;4;7;5;5;3;4	8	8	new_contig_added, diff_parts_same_contig		Variation	Variation							0	MONDO_0005090	0.0031106	0
iPSC_NPC	ENSG00000164619	BMPER	ENSG00000164619	ENSG00000164619	protein_coding	protein_coding	2.73	2.73	2.73	2.73	0	0	0.00206267	0.0278385			1_to_1	identical gene model		16;6;5;4;4;4;3;13;9;14;10;8;13;14;14;14;14;12;12;14;15;14;15;14;12;13;12;14	6;16;4;3;14;14;5;13;12;15;14;14;10;13;14;12;13;14;14;12;15;14;14;12;8;9;4;4	28	28							1	Diaphanospondylodysostosis	3	known_molec_cause	0	Orphanet_66637	0.73474	0
iPSC_NPC	ENSG00000164620	RELL2	ENSG00000164620	ENSG00000164620	protein_coding	protein_coding	0.566667	0.566667	0.455	0.455	1	1	0.00206267	0.0278385			1_to_1	identical gene model		7;8;5;6;7;5;6	8;5;7;6;6;5;7	7	7	diff_parts_same_contig										0	EFO_0007814	0.095163	0
iPSC_NPC	ENSG00000164621	SMAD5-AS1	ENSG00000164621	ENSG00000164621	lncRNA	lncRNA	0.42	0.42	0.46	0.46	1	1	0.00206267	0.0278385			1_to_1	identical gene model		2	2	1	1	diff_parts_same_contig		Clone Problem	Clone Problem							0	EFO_0002496	0.044187	0
iPSC_NPC	ENSG00000164626	KCNK5	ENSG00000164626	ENSG00000164626	protein_coding	protein_coding	30.64	30.6333	20.085	20.07	1	1	0.00207021	0.0278385			1_to_1	identical gene model		5	5	1	1			Variation, GRC Housekeeping	GRC Housekeeping							0	EFO_0001645	0.46125	0
iPSC_NPC	ENSG00000164627	KIF6	ENSG00000164627	ENSG00000164627	protein_coding	protein_coding	0.394	0.394	0.41	0.41	1	1	0.00206267	0.0278385			1_to_1	identical gene model		10;23;9;4;19;3;5;22	23;19;9;10;22;4;5;3	8	8			Variation, GRC Housekeeping	GRC Housekeeping		High Signal Region					0	EFO_0007814	0.48443	0
iPSC_NPC	ENSG00000164631	ZNF12	ENSG00000164631	ENSG00000164631	protein_coding	protein_coding	3.59333	3.59167	3.63	3.63	1	1	0.00206268	0.0278385			1_to_1	identical gene model		6;4;5;5;3	5;5;6;4;3	5	5											0	EFO_0004627	0.62826	0
iPSC_NPC	ENSG00000164638	SLC29A4	ENSG00000164638	ENSG00000164638	protein_coding	protein_coding	10.3583	10.3533	11.15	11.145	1	1	0.002065	0.0278385			1_to_1	identical gene model		11;11;11;5;3;5	5;11;5;11;11;3	6	6											0	EFO_0009700	0.1981	0
iPSC_NPC	ENSG00000164645	TEX47	ENSG00000164645	ENSG00000164645	protein_coding	protein_coding					0	0					1_to_1	identical gene model		2	2	1	1											0	EFO_0009092;EFO_0005939;EFO_0005110	0.10623	0
iPSC_NPC	ENSG00000164647	STEAP1	ENSG00000164647	ENSG00000164647	protein_coding	protein_coding	0.612	0.612	0.44	0.44	1	1	0.00206267	0.0278385			1_to_1	identical gene model		5;4;4	4;5;4	3	3											0	EFO_0004517	0.29412	0
iPSC_NPC	ENSG00000164649	CDCA7L	ENSG00000164649	ENSG00000164649	protein_coding	protein_coding	27.48	27.4733	26.605	26.59	1	1	0.00206373	0.0278385			1_to_1	identical gene model		11;9;10;4;2;5;3;6;4;2	10;11;4;9;2;2;6;3;5;4	10	10	diff_parts_same_contig										0	Orphanet_244	0.53667	0
iPSC_NPC	ENSG00000164651	SP8	ENSG00000164651	ENSG00000164651	protein_coding	protein_coding	63.8767	67.2167	65.7	68.985	1	1	-0.0701522	0.0278385			1_to_1	exon_length_diff	0.999007	3;2;3	3;3;2	3	3	new_contig_added, diff_parts_same_contig										0	EFO_0007878	0.42155	0
iPSC_NPC	ENSG00000164654	MIOS	ENSG00000164654	ENSG00000164654	protein_coding	protein_coding	10.395	10.3933	9.89	9.88	1	1	0.00206278	0.0278385			1_to_1	identical gene model		13;12;4;2;3;2;3;2;8	12;13;2;2;4;3;3;8;2	9	9											0	EFO_0000174;EFO_0000637	0.18448	0
iPSC_NPC	ENSG00000164659	ELAPOR2	ENSG00000164659	ENSG00000164659	protein_coding	protein_coding	11.825	11.8183	11.16	11.15	1	1	0.00206578	0.0278385			1_to_1	identical gene model		20;5;21;20;4;5;22;22;2;5;2;5	22;22;20;21;2;20;5;2;5;5;5;4	12	12	diff_parts_same_contig										0	EFO_0004696	0.27091	0
iPSC_NPC	ENSG00000164663	USP49	ENSG00000164663	ENSG00000164663	protein_coding	protein_coding	113.295	113.233	109.905	109.83	1	1	0.00206033	0.0278385			1_to_1	identical gene model		7;10;7;4;4	7;10;4;7	5	4			Variation, GRC Housekeeping	GRC Housekeeping							0	EFO_0004526	0.40928	0
iPSC_NPC	ENSG00000164669	INTS4P1	ENSG00000164669	ENSG00000164669	transcribed_unprocessed_pseudogene	transcribed_unprocessed_pseudogene	0.3325	0.3325	0.215	0.215	1	1	0.00206267	0.0278385			1_to_1	identical gene model		15;13;17	17;13;15	3	3	diff_parts_same_contig		GRC Housekeeping, Clone Problem	GRC Housekeeping, Clone Problem										0
iPSC_NPC	ENSG00000164674	SYTL3	ENSG00000164674	ENSG00000164674	protein_coding	protein_coding	0.145	0.145	0.145	0.145	1	1	0.00206267	0.0278385			1_to_1	identical gene model		17;19;16;4;18	19;16;18;4;17	5	5											0	EFO_0006925	0.30661	0
iPSC_NPC	ENSG00000164675	IQUB	ENSG00000164675	ENSG00000164675	protein_coding	protein_coding	0.302	0.302	0.2	0.2	1	1	0.00206267	0.0278385			1_to_1	identical gene model		13;13;12;4;14;4	13;13;14;12;4;4	6	6											0	EFO_0000279	0.10162	0
iPSC_NPC	ENSG00000164683	HEY1	ENSG00000164683	ENSG00000164683	protein_coding	protein_coding	0.661667	0.66	0.67	0.665	1	1	0.00206267	0.0278385			1_to_1	identical gene model		5;5;2;4;2;3;3;2;5;5;2;5;5;5;4	5;5;5;5;2;5;3;3;5;5;4;2;2;2;4	15	15											0	EFO_1001041	0.37557	1			yes
iPSC_NPC	ENSG00000164684	ZNF704	ENSG00000164684	ENSG00000164684	protein_coding	protein_coding	23.4483	23.4367	23.24	23.22	1	1	0.00206395	0.0278385			1_to_1	identical gene model		9;2;2;5;6;3	9;2;2;3;6;5	6	6											0	EFO_0004696	0.47918	0
iPSC_NPC	ENSG00000164687	FABP5	ENSG00000164687	ENSG00000164687	protein_coding	protein_coding	253.87	253.752	253.8	253.77	1	1	0.00205829	0.0278385			1_to_1	identical gene model		4;4;2;2	4;4;2;2	4	4											0	EFO_0004207	0.25345	0
iPSC_NPC	ENSG00000164690	SHH	ENSG00000164690	ENSG00000164690	protein_coding	protein_coding	0.443333	0.443333	0.17	0.17	1	1	0.00206267	0.0278385			1_to_1	identical gene model		3;4;5;5;2	3;5;4;5;2	5	5	diff_parts_same_contig						1	Coenzyme Q10 deficiency, primary, 2;Holoprosencephaly 3;Microphthalmia with coloboma 5;Schizencephaly;Single median maxillary central incisor	3;3;3;3;3	known_molec_cause;known_molec_cause;known_molec_cause;known_molec_cause;known_molec_cause	1	Orphanet_2162	0.84405	0
iPSC_NPC	ENSG00000164691	TAGAP	ENSG00000164691	ENSG00000164691	protein_coding	protein_coding					0	0					1_to_1	identical gene model		9;8;10;9	9;10;9;8	4	4							0	{Diabetes mellitus, insulin-dependent, 21}	2	linakge_mapping	0	EFO_0004833	0.47543	0
iPSC_NPC	ENSG00000164692	COL1A2	ENSG00000164692	ENSG00000164692	protein_coding	protein_coding	48.3867	48.1017	44.47	44.29	1	1	0.0146294	0.0278385			1_to_1	exon_count_diff		52;7;4;4;4;11;4;8;3;5;2;9;51	52;52;5;11;9;7;4;8;4;4;3;2;4	13	13							1	Combined osteogenesis imperfecta and Ehlers-Danlos syndrome 2;Ehlers-Danlos syndrome, arthrochalasia type, 2;Ehlers-Danlos syndrome, cardiac valvular type;Osteogenesis imperfecta, type II;Osteogenesis imperfecta, type III;Osteogenesis imperfecta, type IV;{Osteoporosis, postmenopausal}	3;3;3;3;3;3;3	known_molec_cause;known_molec_cause;known_molec_cause;known_molec_cause;known_molec_cause;known_molec_cause;known_molec_cause	1	Orphanet_666	0.83924	0
iPSC_NPC	ENSG00000164694	FNDC1	ENSG00000164694	ENSG00000164694	protein_coding	protein_coding	0.15	0.15	0.15	0.15	1	1	0.00206267	0.0278385			1_to_1	identical gene model		23;21;5	23;21;5	3	3	diff_parts_same_contig						1	?Aicardi-Goutieres syndrome 8	3	known_molec_cause	0	EFO_0005763	0.40185	0
iPSC_NPC	ENSG00000164695	CHMP4C	ENSG00000164695	ENSG00000164695	protein_coding	protein_coding	2.85	2.85	2.535	2.535	1	1	0.00206267	0.0278385			1_to_1	identical gene model		5	5	1	1	diff_parts_same_contig										0	EFO_0000763;EFO_0000764	0.46197	0
iPSC_NPC	ENSG00000164707	SLC13A4	ENSG00000164707	ENSG00000164707	protein_coding	protein_coding	8.885	8.88	7.975	7.975	1	1	0.00207167	0.0278385			1_to_1	identical gene model		16;4;3;13;3;4;2	16;2;13;4;3;4;3	7	7	new_contig_added, diff_parts_same_contig										0	EFO_0011011	0.28233	0
iPSC_NPC	ENSG00000164708	PGAM2	ENSG00000164708	ENSG00000164708	protein_coding	protein_coding	11.0083	11.0033	10.07	10.075	1	1	0.00206266	0.0278385			1_to_1	identical gene model		3	3	1	1	diff_parts_same_contig						1	Glycogen storage disease X	3	known_molec_cause	0	Orphanet_97234	0.75096	0
iPSC_NPC	ENSG00000164713	BRI3	ENSG00000164713	ENSG00000164713	protein_coding	protein_coding	38.6683	38.6483	36.24	36.23	1	1	0.00206215	0.0278385			1_to_1	identical gene model		3;3;4;2;2;3;3	3;3;3;2;4;3;2	7	7											0	EFO_0004696	0.42733	0
iPSC_NPC	ENSG00000164715	LMTK2	ENSG00000164715	ENSG00000164715	protein_coding	protein_coding	59.4033	59.3783	59.34	59.33	1	1	0.00206238	0.0278385			1_to_1	identical gene model		14;4	14;4	2	2											0	EFO_0001663	0.38623	0
iPSC_NPC	ENSG00000164729	SLC35G3	ENSG00000164729	ENSG00000164729	protein_coding	protein_coding					0	0					1_to_1	identical gene model		1	1	1	1	diff_parts_same_contig										0	EFO_0004611	0.039779	0
iPSC_NPC	ENSG00000164733	CTSB	ENSG00000164733	ENSG00000164733	protein_coding	protein_coding	42.3117	42.2883	45.28	45.26	1	1	0.00205442	0.0278688			1_to_1	identical gene model		11;10;5;11;6;6;2;6;3;5;4;6;5;5;4;4;6;4;11;12;5;10;3;4;4;5;4;11;6;5;3;11;6	3;6;5;5;6;5;5;11;12;11;11;5;4;10;11;11;6;6;6;6;10;6;4;5;2;3;3;4;4;5;4;4;4	33	33	diff_parts_same_contig		Variation, Path Problem, GRC Housekeeping	Variation, Path Problem			1	Keratolytic winter erythema	4	del_dup_syndrome	0	EFO_0007937	0.44521	0
iPSC_NPC	ENSG00000164736	SOX17	ENSG00000164736	ENSG00000164736	protein_coding	protein_coding	0.18	0.18	0.18	0.18	0	0					1_to_1	identical gene model		2	2	1	1	diff_parts_same_contig						1	Vesicoureteral reflux 3	3	known_molec_cause	0	Orphanet_289365	0.67668	0
iPSC_NPC	ENSG00000164740	SEPTIN7P5	ENSG00000164740	ENSG00000164740	processed_pseudogene	processed_pseudogene					0	0					1_to_1	identical gene model		2	2	1	1														0
iPSC_NPC	ENSG00000164741	DLC1	ENSG00000164741	ENSG00000164741	protein_coding	protein_coding	5.14667	5.14333	3.77	3.765	1	1	0.00206864	0.0278385			1_to_1	identical gene model	0.999972	18;6;14;5;2;4;4;9;5;14;3;4;2;1;14;2;2;2	18;14;9;14;14;2;3;4;4;5;4;2;6;5;1;2;2;2	18	18	new_contig_added, diff_parts_same_contig		Variation	Variation			1	Colorectal cancer, somatic	3	known_molec_cause	0	EFO_0004339	0.45953	0
iPSC_NPC	ENSG00000164742	ADCY1	ENSG00000164742	ENSG00000164742	protein_coding	protein_coding	15.695	15.6867	14.975	14.975	1	1	0.00206362	0.0278385			1_to_1	identical gene model		20;10;2;9;8	10;20;9;8;2	5	5							1	?Deafness, autosomal recessive 44	3	known_molec_cause	0	MONDO_0019588	0.46239	0
iPSC_NPC	ENSG00000164743	C8orf48	ENSG00000164743	ENSG00000164743	protein_coding	protein_coding	7.87333	7.86833	7.935	7.93	1	1	0.00206266	0.0278385			1_to_1	identical gene model		1	1	1	1											0	EFO_0004980	0.18372	0
iPSC_NPC	ENSG00000164744	SUN3	ENSG00000164744	ENSG00000164744	protein_coding	protein_coding					0	0					1_to_1	identical gene model		10;11;12;5;8;11;8;9;2;6	10;8;2;6;12;5;11;11;8;9	10	10											0	EFO_0004308	0.10862	0
iPSC_NPC	ENSG00000164746	C7orf57	ENSG00000164746	ENSG00000164746	protein_coding	protein_coding	1.51	1.51	1.51	1.51	0	0					1_to_1	identical gene model		9;9;9;7;3;8	9;9;7;8;3;9	6	6											0	EFO_0004833	0.26753	0
iPSC_NPC	ENSG00000164749	HNF4G	ENSG00000164749	ENSG00000164749	protein_coding	protein_coding	0.25	0.25	0.25	0.25	0	0					1_to_1	identical gene model		11;5;10;5;10	5;5;11;10;10	5	5						High Signal Region					0	EFO_0004531	0.50119	0
iPSC_NPC	ENSG00000164751	PEX2	ENSG00000164751	ENSG00000164751	protein_coding	protein_coding	28.435	28.4217	29.43	29.405	1	1	0.00206255	0.0278385			1_to_1	identical gene model		4;3;5;3;2;3	4;3;3;3;2	6	5							1	Peroxisome biogenesis disorder 5A (Zellweger);Peroxisome biogenesis disorder 5B	3;3	known_molec_cause;known_molec_cause	0	Orphanet_912	0.79056	0
iPSC_NPC	ENSG00000164754	RAD21	ENSG00000164754	ENSG00000164754	protein_coding	protein_coding	183.5	183.418	184.155	183.985	1	1	0.00206392	0.0278385			1_to_1	identical gene model		14;6;2;4;2;4;6;4;6;3	14;3;2;4;6;6;6;4;4;2	10	10				GRC Housekeeping			1	?Mungan syndrome;Cornelia de Lange syndrome 4	3;3	known_molec_cause;known_molec_cause	1	MONDO_0016033	0.80353	1			yes
iPSC_NPC	ENSG00000164756	SLC30A8	ENSG00000164756	ENSG00000164756	protein_coding	protein_coding					0	0					1_to_1	identical gene model		11;8;3;3;9;3;5;10;5	10;5;5;11;3;3;3;9;8	9	9				GRC Housekeeping			1	{Diabetes mellitus, noninsulin-dependent, susceptibility to}	3	known_molec_cause	0	EFO_0004541	0.65959	0
iPSC_NPC	ENSG00000164758	MED30	ENSG00000164758	ENSG00000164758	protein_coding	protein_coding	26.4783	26.465	27.05	27.03	1	1	0.00206269	0.0278385			1_to_1	identical gene model		4;2;2;3	4;2;3;2	4	4	diff_parts_same_contig			GRC Housekeeping							0	EFO_0004465	0.19864	0
iPSC_NPC	ENSG00000164761	TNFRSF11B	ENSG00000164761	ENSG00000164761	protein_coding	protein_coding	3.81	3.81	1.685	1.68	1	1	0.00206338	0.0278385			1_to_1	identical gene model		5;5;3	5;3;5	3	3	diff_parts_same_contig			GRC Housekeeping			1	Paget disease of bone 5, juvenile-onset	3	known_molec_cause	0	Orphanet_2801	0.69419	0
iPSC_NPC	ENSG00000164764	SBSPON	ENSG00000164764	ENSG00000164764	protein_coding	protein_coding	1.60667	1.60667	1.61	1.61	1	1	0.00206271	0.0278385			1_to_1	identical gene model		5;5	5;5	2	2	diff_parts_same_contig										0	EFO_0000384	0.31539	0
iPSC_NPC	ENSG00000164776	PHKG1	ENSG00000164776	ENSG00000164776	protein_coding	protein_coding	1.34667	1.34667	0.87	0.87	1	1	0.00206267	0.0278385			1_to_1	identical gene model		10;5;6;5;11;4;3;5;2;10	11;10;10;5;6;3;5;5;4;2	10	10	diff_parts_same_contig										0	EFO_0004305	0.2667	0
iPSC_NPC	ENSG00000164778	EN2	ENSG00000164778	ENSG00000164778	protein_coding	protein_coding	18.66	18.6625	6.83	6.825	1	1	0.00207528	0.0278385			1_to_1	identical gene model		2	2	1	1	diff_parts_same_contig										0	EFO_0009347	0.26719	0
iPSC_NPC	ENSG00000164794	KCNV1	ENSG00000164794	ENSG00000164794	protein_coding	protein_coding					0	0					1_to_1	identical gene model		3;4	4;3	2	2				GRC Housekeeping							0	MONDO_0005301	0.58327	0
iPSC_NPC	ENSG00000164796	CSMD3	ENSG00000164796	ENSG00000164796	protein_coding	protein_coding					0	0					1_to_1	identical gene model		71;56;72;69;2;8;2;6;3;10	71;72;56;69;10;8;6;3;2;2	10	10	new_contig_added, diff_parts_same_contig			GRC Housekeeping							0	EFO_0007149	0.32654	1			yes
iPSC_NPC	ENSG00000164808	SPIDR	ENSG00000164808	ENSG00000164808	protein_coding	protein_coding	11.3383	11.3317	10.52	10.52	1	1	0.00206312	0.0278385			1_to_1	identical gene model		20;4;13;6;5;19;6;2;11;10;11;8;21;11;2;4;19;6;6;6;6;8;8;17;15;2;19;2	19;6;19;6;20;6;11;17;8;6;15;19;8;8;21;2;4;2;11;11;13;10;6;6;4;5;2;2	28	28	new_contig_added, diff_parts_same_contig	yes	Gap, Clone Problem	Gap, Localization Problem, Clone Problem			1	Ovarian dysgenesis 9	3	known_molec_cause	0	EFO_0010646	0.41578	0
iPSC_NPC	ENSG00000164815	ORC5	ENSG00000164815	ENSG00000164815	protein_coding	protein_coding	4.11667	4.115	4.385	4.38	1	1	0.00206267	0.0278385			1_to_1	identical gene model		14;15;9;4;4;4;7;3	14;15;4;9;4;7;4;3	8	8	new_contig_added, diff_parts_same_contig										0	EFO_0007878	0.37662	0
iPSC_NPC	ENSG00000164816	DEFA5	ENSG00000164816	ENSG00000164816	protein_coding	protein_coding					0	0					1_to_1	identical gene model		2	2	1	1	diff_parts_same_contig		Variation	Variation							0	EFO_0005090	0.4088	0
iPSC_NPC	ENSG00000164818	DNAAF5	ENSG00000164818	ENSG00000164818	protein_coding	protein_coding	34.76	34.7433	32.24	32.235	1	1	0.00206326	0.0278385			1_to_1	identical gene model		13;6;5;5;13;2;2;2	13;5;5;13;2;6;2;2	8	8							1	Ciliary dyskinesia, primary, 18	3	known_molec_cause	0	Orphanet_244	0.76734	0
iPSC_NPC	ENSG00000164821	DEFA4	ENSG00000164821	ENSG00000164821	protein_coding	protein_coding	0.86	0.86	0.86	0.86	0	0					1_to_1	identical gene model		3	3	1	1	diff_parts_same_contig, new_contig_added		Clone Problem, Variation	Clone Problem, Variation							0	EFO_0005090	0.31817	0
iPSC_NPC	ENSG00000164822	DEFA6	ENSG00000164822	ENSG00000164822	protein_coding	protein_coding					0	0					1_to_1	identical gene model		2	2	1	1	diff_parts_same_contig		Clone Problem, Variation	Clone Problem, Variation							0	EFO_0000389	0.22149	0
iPSC_NPC	ENSG00000164823	OSGIN2	ENSG00000164823	ENSG00000164823	protein_coding	protein_coding	2.095	2.095	1.805	1.805	1	1	0.00206267	0.0278385			1_to_1	identical gene model		6;6;5;6	6;6;6;5	4	4	diff_parts_same_contig			GRC Housekeeping							0	EFO_0000384	0.31607	0
iPSC_NPC	ENSG00000164825	DEFB1	ENSG00000164825	ENSG00000164825	protein_coding	protein_coding					0	0					1_to_1	identical gene model		2	2	1	1	new_contig_added, diff_parts_same_contig		Clone Problem, Variation	Clone Problem, Variation							0	EFO_0007937	0.26968	0
iPSC_NPC	ENSG00000164828	SUN1	ENSG00000164828	ENSG00000164828	protein_coding	protein_coding	69.03	68.9983	68.265	68.2	1	1	0.002066	0.0278385			1_to_1	identical gene model		7;18;19;5;20;21;4;4;5;18;4;17;17;7;5;4;5;4;17;7;5;17;2;2;5;5;3;3;10;3;4;2;3;4;3	18;4;5;17;7;7;4;5;5;5;4;19;7;20;21;5;18;5;2;3;4;4;3;3;4;17;17;5;4;3;2;17;2;10;3	35	35	new_contig_added, diff_parts_same_contig										0	EFO_0004784	0.29064	0
iPSC_NPC	ENSG00000164830	OXR1	ENSG00000164830	ENSG00000164830	protein_coding	protein_coding	3.74333	3.74333	3.205	3.205	1	1	0.00206266	0.0278385			1_to_1	identical gene model		7;14;6;7;16;6;7;5;16;4;7;7;2;2;15	16;15;16;4;2;7;6;14;7;5;7;6;7;7;2	15	15	new_contig_added, diff_parts_same_contig			GRC Housekeeping			1	Cerebellar hypoplasia/atrophy, epilepsy, and global developmental delay	3	known_molec_cause	0	HP_0001321	0.42938	0
iPSC_NPC	ENSG00000164841	TMEM74	ENSG00000164841	ENSG00000164841	protein_coding	protein_coding	17.1183	17.1083	17.495	17.49	1	1	0.00205273	0.0279183			1_to_1	identical gene model		2;4	4;2	2	2				GRC Housekeeping							0	EFO_0004191	0.30137	0
iPSC_NPC	ENSG00000164845	FAM86FP	ENSG00000164845	ENSG00000164845	transcribed_unprocessed_pseudogene	transcribed_unprocessed_pseudogene	1.09333	1.09333	1.21	1.21	1	1	0.00206267	0.0278385			1_to_1	identical gene model		8;7	8;7	2	2														0
iPSC_NPC	ENSG00000164849	GPR146	ENSG00000164849	ENSG00000164849	protein_coding	protein_coding	2.905	2.90333	2.675	2.675	1	1	0.00206267	0.0278385			1_to_1	identical gene model		2;2;2;2;2	2;2;2;2;2	5	5	diff_parts_same_contig										0	EFO_0004526	0.24322	0
iPSC_NPC	ENSG00000164850	GPER1	ENSG00000164850	ENSG00000164850	protein_coding	protein_coding	0.446667	0.446667	0.33	0.33	1	1	0.00206267	0.0278385			1_to_1	identical gene model		2;2;3;2;3;2;2	2;3;3;2;2;2;2	7	7											0	EFO_0007986	0.29349	0
iPSC_NPC	ENSG00000164853	UNCX	ENSG00000164853	ENSG00000164853	protein_coding	protein_coding	8.524	8.522	5.74	5.74	1	1	0.00206166	0.0278385			1_to_1	identical gene model		3	3	1	1											0	EFO_0005208	0.40182	0
iPSC_NPC	ENSG00000164855	TMEM184A	ENSG00000164855	ENSG00000164855	protein_coding	protein_coding	0.304	0.304	0.15	0.15	1	1	0.00206267	0.0278385			1_to_1	identical gene model		9;8;8;4;6;2;4;4;2;6;5	9;8;2;2;6;8;5;6;4;4;4	11	11											0	EFO_0004339	0.23711	0
iPSC_NPC	ENSG00000164867	NOS3	ENSG00000164867	ENSG00000164867	protein_coding	protein_coding	2.25	2.24833	1.965	1.965	1	1	0.00206267	0.0278385			1_to_1	identical gene model		27;3;24;14;3;3;7;2;6;14	27;24;14;14;3;3;7;3;6;2	10	10	hg19_errors_corrected		Variation, Clone Problem, GRC Housekeeping	Variation, Clone Problem, GRC Housekeeping			1	{Alzheimer disease, late-onset, susceptibility to};{Coronary artery spasm 1, susceptibility to};{Hypertension, pregnancy-induced};{Hypertension, susceptibility to};{Ischemic stroke, susceptibility to};{Placental abruption}	3;3;3;3;3;3	known_molec_cause;known_molec_cause;known_molec_cause;known_molec_cause;known_molec_cause;known_molec_cause	0	EFO_0001073	0.39157	0
iPSC_NPC	ENSG00000164871	SPAG11B	ENSG00000164871	ENSG00000164871	protein_coding	protein_coding					0	0					1_to_1	identical gene model		4;3;4;3;3;2;3;3;4	3;4;3;4;3;4;3;2;3	9	9			Variation, Path Problem	GRC Housekeeping, Variation, Path Problem	High Signal Region	High Signal Region					0	MONDO_0001498	0.030655	0
iPSC_NPC	ENSG00000164877	MICALL2	ENSG00000164877	ENSG00000164877	protein_coding	protein_coding	26.92	26.9067	27.055	27.045	1	1	0.00206446	0.0278385			1_to_1	identical gene model		17;16;3;10;2;5;7;16;8;3;2;4;2;2;3	2;3;16;17;2;10;16;5;7;8;4;3;2;3;2	15	15											0	MONDO_0018772	0.33262	0
iPSC_NPC	ENSG00000164879	CA3	ENSG00000164879	ENSG00000164879	protein_coding	protein_coding	8.65167	8.64833	8.035	8.03	1	1	0.0020628	0.0278385			1_to_1	identical gene model		7;4;3	4;3;7	3	3	diff_parts_same_contig										0	EFO_0000474	0.4404	0
iPSC_NPC	ENSG00000164880	INTS1	ENSG00000164880	ENSG00000164880	protein_coding	protein_coding	169.71	169.627	166.49	166.44	1	1	0.00214902	0.0278385			1_to_1	identical gene model		48;12;2;3;4;6;4;4	48;6;4;2;3;12;4;4	8	8							1	Neurodevelopmental disorder with cataracts, poor growth, and dysmorphic facies	3	known_molec_cause	0	EFO_0010561	0.72862	0
iPSC_NPC	ENSG00000164885	CDK5	ENSG00000164885	ENSG00000164885	protein_coding	protein_coding	12.0283	12.0233	11.2	11.205	1	1	0.00206265	0.0278385			1_to_1	identical gene model		11;3;2;12;8	12;11;8;2;3	5	5	hg19_errors_corrected		Variation, Clone Problem, GRC Housekeeping	Variation, Clone Problem, GRC Housekeeping			1	?Lissencephaly 7 with cerebellar hypoplasia	3	known_molec_cause	0	MONDO_0004975	0.60675	0
iPSC_NPC	ENSG00000164889	SLC4A2	ENSG00000164889	ENSG00000164889	protein_coding	protein_coding	36.5733	36.5567	35.675	35.67	1	1	0.00206261	0.0278385			1_to_1	identical gene model		22;23;2;22;4;2;3;2;3;2;3;4;4;23;2;5;2;3;2	4;2;23;23;3;5;4;4;2;22;22;3;2;2;2;2;3;3;2	19	19	hg19_errors_corrected		Variation, Clone Problem, GRC Housekeeping	Variation, Clone Problem, GRC Housekeeping							0	EFO_0004526	0.25914	0
iPSC_NPC	ENSG00000164893	SLC7A13	ENSG00000164893	ENSG00000164893	protein_coding	protein_coding					0	0					1_to_1	identical gene model		4;5;4	4;5;4	3	3	new_contig_added, diff_parts_same_contig			GRC Housekeeping							0	EFO_0004784	0.29422	0
iPSC_NPC	ENSG00000164896	FASTK	ENSG00000164896	ENSG00000164896	protein_coding	protein_coding	56.345	56.3217	56.97	56.95	1	1	0.00206103	0.0278385			1_to_1	identical gene model		10;9;2;8;4;2;4;6;5;2;2;10;9;7;9;2;9	9;10;9;9;2;6;10;8;5;9;7;4;2;2;4;2;2	17	17	hg19_errors_corrected		Variation, Clone Problem, GRC Housekeeping	Variation, Clone Problem, GRC Housekeeping							0	Orphanet_552	0.10985	0
iPSC_NPC	ENSG00000164897	TMUB1	ENSG00000164897	ENSG00000164897	protein_coding	protein_coding	27.0317	27.0183	27.96	27.955	1	1	0.00206178	0.0278385			1_to_1	identical gene model		3;3;2;3;3;3;3;2	3;3;2;2;3;3;3;3	8	8	hg19_errors_corrected		Variation, Clone Problem, GRC Housekeeping	Variation, Clone Problem, GRC Housekeeping							0	EFO_0000182	0.09288	0
iPSC_NPC	ENSG00000164898	FMC1	ENSG00000164898	ENSG00000164898	protein_coding	protein_coding	23.045	23.0317	18.155	18.16	1	1	0.00206252	0.0278385			1_to_1	identical gene model		2;2;2;2;3	2;2;2;3;2	5	5	diff_parts_same_contig										0	Orphanet_88661	0.070309	0
iPSC_NPC	ENSG00000164900	GBX1	ENSG00000164900	ENSG00000164900	protein_coding	protein_coding	1.575	1.575	1.575	1.575	1	1	0.00206267	0.0278385			1_to_1	identical gene model		2;3	2;3	2	2	hg19_errors_corrected		Variation, Clone Problem, GRC Housekeeping	Variation, Clone Problem, GRC Housekeeping							0	EFO_0001356	0.061225	0
iPSC_NPC	ENSG00000164902	PHAX	ENSG00000164902	ENSG00000164902	protein_coding	protein_coding	22.3817	22.37	22.14	22.13	1	1	0.00206358	0.0278385			1_to_1	identical gene model		5;3;3;2;2	2;5;3;3;2	5	5	diff_parts_same_contig										0	MONDO_0018309;HP_0002251	0.11087	0
iPSC_NPC	ENSG00000164904	ALDH7A1	ENSG00000164904	ENSG00000164904	protein_coding	protein_coding	30.4467	30.4317	29.805	29.8	1	1	0.00206429	0.0278385			1_to_1	identical gene model		18;6;10;6;19;2;5;3;9;11;5;8;8;8;16;18;3;4;16;6;18;16;9;16;18;19;19;15;1;2;16;18;13;18;12;18;6	18;18;18;19;16;18;15;19;18;16;16;3;9;6;9;19;13;18;16;18;16;2;11;12;8;10;6;1;8;8;6;5;6;2;5;4;3	37	37	diff_parts_same_contig						1	Epilepsy, pyridoxine-dependent	3	known_molec_cause	1	Orphanet_3006	0.81833	0
iPSC_NPC	ENSG00000164916	FOXK1	ENSG00000164916	ENSG00000164916	protein_coding	protein_coding	50.5317	50.51	52.915	52.91	1	1	0.00206338	0.0278385			1_to_1	identical gene model		9;2;2	9;2;2	3	3											0	EFO_0006941	0.38001	0
iPSC_NPC	ENSG00000164919	COX6C	ENSG00000164919	ENSG00000164919	protein_coding	protein_coding	20.6483	20.6367	19.905	19.895	1	1	0.00206266	0.0278385			1_to_1	identical gene model		4;4;4;4;4;5;5;4;3;4;1	5;5;4;4;4;4;1;4;4;4;3	11	11	diff_parts_same_contig			GRC Housekeeping							0	EFO_0000708	0.23099	1			yes
iPSC_NPC	ENSG00000164920	OSR2	ENSG00000164920	ENSG00000164920	protein_coding	protein_coding	0.63	0.62	0.63	0.62	0	0					1_to_1	identical gene model		4;4;5;2;2;2;2;2;5;3	5;2;4;3;2;2;4;5;2;2	10	10				GRC Housekeeping							0	EFO_0004305	0.1208	0
iPSC_NPC	ENSG00000164924	YWHAZ	ENSG00000164924	ENSG00000164924	protein_coding	protein_coding	59.7267	59.6983	63.785	63.72	1	1	0.00205826	0.0278385			1_to_1	identical gene model		6;6;6;6;6;7;6;2;6;3;6;5;3;4;4;5;3;5;5;6;3;5;3	6;7;6;6;6;5;5;5;6;6;6;6;6;5;5;4;4;3;2;3;3;3;3	23	23	diff_parts_same_contig			GRC Housekeeping							0	EFO_0007986	0.42986	0
iPSC_NPC	ENSG00000164929	BAALC	ENSG00000164929	ENSG00000164929	protein_coding	protein_coding	3.875	3.87333	3.845	3.84	1	1	0.00206275	0.0278385			1_to_1	identical gene model		4;2;3;2;2;3;3;3;2	2;3;4;2;2;3;3;2;3	9	9	diff_parts_same_contig			GRC Housekeeping							0	HP_0011141	0.14429	0
iPSC_NPC	ENSG00000164930	FZD6	ENSG00000164930	ENSG00000164930	protein_coding	protein_coding	0.3175	0.3175	0.205	0.205	1	1	0.00206267	0.0278385			1_to_1	identical gene model		7;6;7;6;7;8;7	7;6;8;7;6;7;7	7	7				GRC Housekeeping			1	Nail disorder, nonsyndromic congenital, 1	3	known_molec_cause	0	MONDO_0008060	0.63749	0
iPSC_NPC	ENSG00000164932	CTHRC1	ENSG00000164932	ENSG00000164932	protein_coding	protein_coding	3.172	3.174	3.9	3.9	1	1	0.00206267	0.0278385			1_to_1	identical gene model		4;2;4;3	4;2;4;3	4	4				GRC Housekeeping			1	Barrett esophagus/esophageal adenocarcinoma	3	known_molec_cause	0	EFO_0000478	0.4574	0
iPSC_NPC	ENSG00000164933	SLC25A32	ENSG00000164933	ENSG00000164933	protein_coding	protein_coding	1.555	1.555	1.51	1.51	1	1	0.00206267	0.0278385			1_to_1	identical gene model		7;6;5;2;6	6;5;7;6;2	5	5				GRC Housekeeping			1	?Exercise intolerance, riboflavin-responsive	3	known_molec_cause	0	MONDO_0014795	0.50817	0
iPSC_NPC	ENSG00000164934	DCAF13	ENSG00000164934	ENSG00000164934	protein_coding	protein_coding	13.8533	13.8467	14.215	14.205	1	1	0.00206727	0.0278385			1_to_1	identical gene model		11;10;5;2;4;7;1;11;11;4	11;11;2;4;4;7;11;10;5;1	10	10	diff_parts_same_contig			GRC Housekeeping							0	EFO_0004305	0.14768	0
iPSC_NPC	ENSG00000164935	DCSTAMP	ENSG00000164935	ENSG00000164935	protein_coding	protein_coding					0	0					1_to_1	identical gene model		4;2;2;3;2;3;2;3	3;2;3;4;3;2;2;2	8	8				GRC Housekeeping							0	EFO_0004261	0.2802	0
iPSC_NPC	ENSG00000164938	TP53INP1	ENSG00000164938	ENSG00000164938	protein_coding	protein_coding	2.68833	2.68833	2.795	2.795	1	1	0.00206256	0.0278385			1_to_1	identical gene model		4;5	4;5	2	2				GRC Housekeeping							0	MONDO_0005148	0.34326	0
iPSC_NPC	ENSG00000164941	INTS8	ENSG00000164941	ENSG00000164941	protein_coding	protein_coding	33.0617	33.0433	32.355	32.345	1	1	0.00206282	0.0278385			1_to_1	identical gene model		29;6;5;5;6;7;22;5;2;6;6;6;2;28;16;3;27;3;2;26	6;3;6;27;5;5;26;16;29;28;22;5;7;6;2;6;6;2;3;2	20	20				GRC Housekeeping			1	?Neurodevelopmental disorder with cerebellar hypoplasia and spasticity	3	known_molec_cause	0	EFO_0010562	0.50975	0
iPSC_NPC	ENSG00000164944	VIRMA	ENSG00000164944	ENSG00000164944	protein_coding	protein_coding	7.24667	7.24667	7.37	7.37	1	1	0.00206451	0.0278385			1_to_1	identical gene model		24;13;3;5;10;2;15;4;2	24;10;15;2;3;4;2;13;5	9	9	diff_parts_same_contig			GRC Housekeeping							0	EFO_0004995	0.25498	0
iPSC_NPC	ENSG00000164946	FREM1	ENSG00000164946	ENSG00000164946	protein_coding	protein_coding	2.845	2.845	1.02	1.02	1	1	0.00206268	0.0278385			1_to_1	identical gene model		31;37;14;38;11;4;2;6;3	38;14;31;11;37;6;2;4;3	9	9							1	Bifid nose with or without anorectal and renal anomalies;Manitoba oculotrichoanal syndrome;Trigonocephaly 2	3;3;3	known_molec_cause;known_molec_cause;known_molec_cause	0	Orphanet_2717	0.75749	0
iPSC_NPC	ENSG00000164949	GEM	ENSG00000164949	ENSG00000164949	protein_coding	protein_coding	0.69	0.69	0.69	0.69	0	0					1_to_1	identical gene model		5;5;2;2;2	5;5;2;2;2	5	5	diff_parts_same_contig			GRC Housekeeping							0	EFO_0006335	0.49042	0
iPSC_NPC	ENSG00000164951	PDP1	ENSG00000164951	ENSG00000164951	protein_coding	protein_coding	4.695	4.69333	5.21	5.21	1	1	0.00206252	0.0278385			1_to_1	identical gene model		2;3;2;3;2;4;2;3;2;2	2;2;2;3;3;3;2;2;4;2	10	10	new_contig_added, diff_parts_same_contig			GRC Housekeeping			1	Pyruvate dehydrogenase phosphatase deficiency	3	known_molec_cause	0	Orphanet_79246	0.74347	0
iPSC_NPC	ENSG00000164953	TMEM67	ENSG00000164953	ENSG00000164953	protein_coding	protein_coding	9.85	9.84667	9.21	9.2	1	1	0.00206323	0.0278385			1_to_1	identical gene model		29;29;6;15;28;5;7;2;17;3;2;4;5;8;3;13;2;7;5;5;5;6	15;8;29;28;5;17;3;5;7;2;5;5;29;4;6;2;7;6;13;3;2	22	21				GRC Housekeeping			1	?RHYNS syndrome;COACH syndrome 1;Joubert syndrome 6;Meckel syndrome 3;Nephronophthisis 11;{Bardet-Biedl syndrome 14, modifier of}	3;3;3;3;3;3	known_molec_cause;known_molec_cause;known_molec_cause;known_molec_cause;known_molec_cause;known_molec_cause	1	MONDO_0018921	0.83337	0
iPSC_NPC	ENSG00000164961	WASHC5	ENSG00000164961	ENSG00000164961	protein_coding	protein_coding	6.64333	6.64167	7.43	7.425	1	1	0.00206267	0.0278385			1_to_1	identical gene model		29;27;3;4;4;7;2;3	29;3;27;3;7;4;4;2	8	8	diff_parts_same_contig		Clone Problem	Clone Problem, GRC Housekeeping			1	Ritscher-Schinzel syndrome 1;Spastic paraplegia 8, autosomal dominant	3;3	known_molec_cause;known_molec_cause	0	Orphanet_100989	0.78956	0
iPSC_NPC	ENSG00000164967	RPP25L	ENSG00000164967	ENSG00000164967	protein_coding	protein_coding	13.3567	13.3483	14.635	14.625	1	1	0.00206266	0.0278385			1_to_1	identical gene model		2;2	2;2	2	2	diff_parts_same_contig										0	EFO_0001378;EFO_0000478;EFO_0000222;EFO_0005922;EFO_1001938	0.17093	0
iPSC_NPC	ENSG00000164970	FAM219A	ENSG00000164970	ENSG00000164970	protein_coding	protein_coding	0.545	0.545	0.33	0.33	1	1	0.00206267	0.0278385			1_to_1	identical gene model		6;4;6;6;7;6;6;6;6;6	6;6;7;6;6;6;6;6;6;4	10	10	diff_parts_same_contig		Variation	Variation							0	Orphanet_88661	0.055347	0
iPSC_NPC	ENSG00000164972	C9orf24	ENSG00000164972	ENSG00000164972	protein_coding	protein_coding	1.06	1.06	0.7	0.7	1	1	0.00206267	0.0278385			1_to_1	identical gene model		7;4;4;5;4;3;2	7;4;4;5;4;2;3	7	7	diff_parts_same_contig		Variation	Variation							0	EFO_0008111	0.15276	0
iPSC_NPC	ENSG00000164975	SNAPC3	ENSG00000164975	ENSG00000164975	protein_coding	protein_coding	14.905	14.8967	14.565	14.56	1	1	0.00206371	0.0278385			1_to_1	identical gene model		3;9;6;3;12;10;12	9;12;12;10;6;3;3	7	7											0	EFO_0004338	0.066828	0
iPSC_NPC	ENSG00000164976	MYORG	ENSG00000164976	ENSG00000164976	protein_coding	protein_coding	1	1	0.905	0.905	1	1	0.00206268	0.0278385			1_to_1	identical gene model	0.999945	2;2	2;2	2	2	new_contig_added, diff_parts_same_contig		Variation	Variation			1	Basal ganglia calcification, idiopathic, 7, autosomal recessive	3	known_molec_cause	0	Orphanet_1980	0.77531	0
iPSC_NPC	ENSG00000164978	NUDT2	ENSG00000164978	ENSG00000164978	protein_coding	protein_coding	4.27833	4.27833	4.66	4.66	1	1	0.00206267	0.0278385			1_to_1	identical gene model		4;5;5;3	4;5;3;5	4	4	diff_parts_same_contig		Variation	Variation							0	EFO_0003847	0.38112	0
iPSC_NPC	ENSG00000164983	TMEM65	ENSG00000164983	ENSG00000164983	protein_coding	protein_coding	11.16	11.1567	10.635	10.635	1	1	0.00206667	0.0278385			1_to_1	identical gene model		7	7	1	1	diff_parts_same_contig			GRC Housekeeping							0	EFO_0008340	0.2461	0
iPSC_NPC	ENSG00000164985	PSIP1	ENSG00000164985	ENSG00000164985	protein_coding	protein_coding	106.792	106.743	111.77	111.76	1	1	0.00206659	0.0278385			1_to_1	identical gene model		11;11;16;16;10;5;2;3;5;4;2	16;16;11;11;10;2;2;5;5;4;3	11	11											0	EFO_0000764	0.59005	1			yes
iPSC_NPC	ENSG00000164989	CCDC171	ENSG00000164989	ENSG00000164989	protein_coding	protein_coding	3.96333	3.96333	4.005	4.005	1	1	0.002064	0.0278385			1_to_1	identical gene model		26;6;11;6;3;2;2;10;4	26;2;11;6;6;4;10;3	9	8											0	EFO_0004340	0.49205	0
iPSC_NPC	ENSG00000165006	UBAP1	ENSG00000165006	ENSG00000165006	protein_coding	protein_coding	1.27167	1.27	0.99	0.985	1	1	0.00206267	0.0278385			1_to_1	identical gene model		7;7;6;6;6	6;6;7;6;7	5	5							1	Spastic paraplegia 80, autosomal dominant	3	known_molec_cause	0	MONDO_0032737	0.65468	0
iPSC_NPC	ENSG00000165023	DIRAS2	ENSG00000165023	ENSG00000165023	protein_coding	protein_coding	1.722	1.72	1.64	1.64	1	1	0.00206266	0.0278385			1_to_1	identical gene model		2;3;3	2;3;3	3	3											0	EFO_0005782;EFO_0010750	0.29765	0
iPSC_NPC	ENSG00000165025	SYK	ENSG00000165025	ENSG00000165025	protein_coding	protein_coding					0	0					1_to_1	identical gene model		14;13;13;14;2	13;14;13;2;14	5	5	new_contig_added, diff_parts_same_contig						1	Immunodeficiency 82 with systemic inflammation	3	known_molec_cause	0	EFO_0005046	0.57276	1			yes
iPSC_NPC	ENSG00000165028	NIPSNAP3B	ENSG00000165028	ENSG00000165028	protein_coding	protein_coding	5.23333	5.23167	4.295	4.295	1	1	0.00206747	0.0278385			1_to_1	identical gene model		6;6;6	6;6;6	3	3											0	EFO_0010983	0.23653	0
iPSC_NPC	ENSG00000165029	ABCA1	ENSG00000165029	ENSG00000165029	protein_coding	protein_coding	37.605	37.59	33.31	33.28	1	1	0.00206655	0.0278385			1_to_1	identical gene model		5;50;8;4	50;4;8;5	4	4							1	HDL deficiency, familial, 1;Tangier disease	3;3	known_molec_cause;known_molec_cause	1	MONDO_0008783	0.83337	0
iPSC_NPC	ENSG00000165030	NFIL3	ENSG00000165030	ENSG00000165030	protein_coding	protein_coding	32.2883	32.2717	33.365	33.35	1	1	0.00205736	0.0278385			1_to_1	identical gene model		2	2	1	1											0	EFO_0004340	0.47958	0
iPSC_NPC	ENSG00000165046	LETM2	ENSG00000165046	ENSG00000165046	protein_coding	protein_coding	3.21167	3.20833	2.815	2.81	1	1	0.00206268	0.0278385			1_to_1	identical gene model		10;11;8;11;3;11;11;10;3;3;3;3;8;4;4	3;3;10;11;10;11;11;11;8;3;8;4;4;3;3	15	15	diff_parts_same_contig										0	EFO_0004980	0.24785	0
iPSC_NPC	ENSG00000165055	METTL2B	ENSG00000165055	ENSG00000165055	protein_coding	protein_coding	18.9217	18.9117	19.245	19.24	1	1	0.00206212	0.0278385			1_to_1	identical gene model		9;4;3;8;5;8;8	8;9;8;8;3;4;5	7	7	diff_parts_same_contig										0	EFO_0005091	0.31684	0
iPSC_NPC	ENSG00000165059	PRKACG	ENSG00000165059	ENSG00000165059	protein_coding	protein_coding					0	0					1_to_1	identical gene model		1	1	1	1							1	?Bleeding disorder, platelet-type, 19	3	known_molec_cause	0	MONDO_0014518	0.61622	0
iPSC_NPC	ENSG00000165060	FXN	ENSG00000165060	ENSG00000165060	protein_coding	protein_coding	4.63	4.62667	3.465	3.465	1	1	0.00206282	0.0278385			1_to_1	identical gene model		6;5;5;5;4	4;5;5;6;5	5	5							1	Friedreich ataxia;Friedreich ataxia with retained reflexes	3;3	known_molec_cause;known_molec_cause	0	MONDO_0100339	0.76864	0
iPSC_NPC	ENSG00000165061	ZMAT4	ENSG00000165061	ENSG00000165061	protein_coding	protein_coding	0.8775	0.8775	0.825	0.825	1	1	0.00206267	0.0278385			1_to_1	identical gene model		7;6;3;6;2;5;5;5;3	7;6;6;2;3;5;5;5;3	9	9	new_contig_added, diff_parts_same_contig										0	HP_0000545	0.47297	0
iPSC_NPC	ENSG00000165066	NKX6-3	ENSG00000165066	ENSG00000165066	protein_coding	protein_coding					0	0					1_to_1	identical gene model		3;2	3;2	2	2	diff_parts_same_contig										0	MONDO_0005148	0.43856	0
iPSC_NPC	ENSG00000165071	TMEM71	ENSG00000165071	ENSG00000165071	protein_coding	protein_coding	0.55	0.55	0.375	0.375	1	1	0.00206267	0.0278385			1_to_1	identical gene model		10;9;6;4;5;5;4;2;4;9;3	4;3;9;10;9;4;4;6;5;5;2	11	11	new_contig_added, diff_parts_same_contig			GRC Housekeeping							0	EFO_0004705	0.40804	0
iPSC_NPC	ENSG00000165072	MAMDC2	ENSG00000165072	ENSG00000165072	protein_coding	protein_coding	217.293	217.205	159.595	159.48	1	1	0.00203887	0.0286621			1_to_1	identical gene model		14;2	14;2	2	2			Variation	Variation							0	EFO_0010067	0.44431	0
iPSC_NPC	ENSG00000165076	PRSS37	ENSG00000165076	ENSG00000165076	protein_coding	protein_coding	0.58	0.58	0.58	0.58	1	1	0.00206267	0.0278385			1_to_1	identical gene model		5;7;6;5	5;7;6;5	4	4											0	EFO_0004340	0.16642	0
iPSC_NPC	ENSG00000165078	CPA6	ENSG00000165078	ENSG00000165078	protein_coding	protein_coding	0.46	0.46	0.46	0.46	0	0					1_to_1	identical gene model		11;8;8;10;4;3	11;3;10;8;4;8	6	6						High Signal Region	1	Epilepsy, familial temporal lobe, 5;Febrile seizures, familial, 11	3;3	known_molec_cause;known_molec_cause	0	Orphanet_165805	0.65798	0
iPSC_NPC	ENSG00000165084	C8orf34	ENSG00000165084	ENSG00000165084	protein_coding	protein_coding	0.756667	0.756667	0.39	0.39	1	1	0.00206267	0.0278385			1_to_1	identical gene model		8;13;7;5;4;14;14;3	14;5;3;7;13;14;4;8	8	8	new_contig_added, diff_parts_same_contig										0	EFO_0004312	0.41695	0
iPSC_NPC	ENSG00000165091	TMC1	ENSG00000165091	ENSG00000165091	protein_coding	protein_coding					0	0					1_to_1	identical gene model		24;22;5;11;3;4;3;20;19;23;20;20;7;18;15;20;6	24;3;6;20;15;4;23;7;19;20;22;20;20;18;3;11;5	17	17							1	Deafness, autosomal dominant 36;Deafness, autosomal recessive 7	3;3	known_molec_cause;known_molec_cause	0	EFO_0001063	0.71047	0
iPSC_NPC	ENSG00000165092	ALDH1A1	ENSG00000165092	ENSG00000165092	protein_coding	protein_coding	13.008	13	8.59	8.58	1	1	0.00206022	0.0278385			1_to_1	identical gene model		13;8;8;7;7;5;2	13;8;7;8;7;5;2	7	7											0	EFO_0000519	0.16409	0
iPSC_NPC	ENSG00000165097	KDM1B	ENSG00000165097	ENSG00000165097	protein_coding	protein_coding	1.44167	1.43833	1.505	1.505	1	1	0.00206267	0.0278385			1_to_1	identical gene model		18;22;4;5;22	4;22;22;18;5	5	5											0	EFO_0000275	0.31606	0
iPSC_NPC	ENSG00000165102	HGSNAT	ENSG00000165102	ENSG00000165102	protein_coding	protein_coding	69.8117	69.7767	69.835	69.785	1	1	0.00206143	0.0278385			1_to_1	identical gene model		18;5;2;4;4;10;9;6;2;7	18;5;10;6;7;9;2;4;2;4	10	10							1	Mucopolysaccharidosis type IIIC (Sanfilippo C);Retinitis pigmentosa 73	3;3	known_molec_cause;known_molec_cause	1	MONDO_0009657	0.81979	0
iPSC_NPC	ENSG00000165105	RASEF	ENSG00000165105	ENSG00000165105	protein_coding	protein_coding	0.25	0.298	0.21	0.24	1	1	-0.0583657	0.380641			1_to_1	identical gene model		2;17	17;2	2	2											0	EFO_0004526	0.20468	0
iPSC_NPC	ENSG00000165113	GKAP1	ENSG00000165113	ENSG00000165113	protein_coding	protein_coding	7.655	7.64833	7.545	7.535	1	1	0.00206275	0.0278385			1_to_1	identical gene model		4;12;13;11;2;3;2	12;13;4;11;2;3;2	7	7											0	EFO_0004784	0.36576	0
iPSC_NPC	ENSG00000165115	KIF27	ENSG00000165115	ENSG00000165115	protein_coding	protein_coding	2.79833	2.79833	2.24	2.24	1	1	0.0020629	0.0278385			1_to_1	identical gene model		18;16;5;17;4	18;16;17;5;4	5	5											0	EFO_0004842	0.37049	0
iPSC_NPC	ENSG00000165118	C9orf64	ENSG00000165118	ENSG00000165118	protein_coding	protein_coding	4.2725	4.27	4.485	4.48	1	1	0.00206259	0.0278385			1_to_1	identical gene model		5;3;4	4;5;3	3	3											0	EFO_0005670	0.26295	0
iPSC_NPC	ENSG00000165119	HNRNPK	ENSG00000165119	ENSG00000165119	protein_coding	protein_coding	262.117	261.992	262.11	262.075	1	1	0.00206276	0.0278385			1_to_1	identical gene model		16;17;4;17;17;15;9;4;5;4;2	17;17;16;17;2;4;4;15;9;4;5	11	11							1	Au-Kline syndrome	3	known_molec_cause	0	MONDO_0014700	0.77164	0
iPSC_NPC	ENSG00000165120	SSMEM1	ENSG00000165120	ENSG00000165120	protein_coding	protein_coding					0	0					1_to_1	identical gene model		3;3	3;3	2	2											0	EFO_0007937	0.16473	0
iPSC_NPC	ENSG00000165121		ENSG00000165121	ENSG00000165121	transcribed_unprocessed_pseudogene	transcribed_unprocessed_pseudogene	2.71	2.71	2.45	2.45	1	1	0.00206267	0.0278385			1_to_1	identical gene model		9;10	10;9	2	2														0
iPSC_NPC	ENSG00000165124	SVEP1	ENSG00000165124	ENSG00000165124	protein_coding	protein_coding	0.19	0.19	0.19	0.19	1	1	0.00206267	0.0278385			1_to_1	identical gene model		14;48;48;26;2	48;48;2;26;14	5	5	new_contig_added, diff_parts_same_contig										0	EFO_0004584	0.6181	0
iPSC_NPC	ENSG00000165125	TRPV6	ENSG00000165125	ENSG00000165125	protein_coding	protein_coding	0.3025	0.3025	0.29	0.29	1	1	0.00206267	0.0278385			1_to_1	exon_count_diff		15;3;6;2;9;3;15;5	15;9;12;5;6;2;3;3	8	8	new_contig_added		Clone Problem, Unknown	Clone Problem, Unknown			1	Hyperparathyroidism, transient neonatal	3	known_molec_cause	0	MONDO_0032591	0.70933	0
iPSC_NPC	ENSG00000165131	LLCFC1	ENSG00000165131	ENSG00000165131	protein_coding	protein_coding	1.93	1.93	1.93	1.93	0	0					1_to_1	identical gene model		2;3	3;2	2	2	new_contig_added		Unknown	Unknown							0	EFO_0000279	0.10807	0
iPSC_NPC	ENSG00000165138	ANKS6	ENSG00000165138	ENSG00000165138	protein_coding	protein_coding	42.7317	42.7133	41.415	41.385	1	1	0.0020639	0.0278385			1_to_1	identical gene model		15;15;9;3;2;2;15	9;15;15;15;2;3;2	7	7							1	Nephronophthisis 16	3	known_molec_cause	0	MONDO_0014158	0.68465	0
iPSC_NPC	ENSG00000165140	FBP1	ENSG00000165140	ENSG00000165140	protein_coding	protein_coding	0.43	0.43	0.43	0.43	0	0					1_to_1	identical gene model		7;5;8;6	7;6;8;5	4	4	diff_parts_same_contig						1	Fructose-1,6-bisphosphatase deficiency	3	known_molec_cause	1	Orphanet_348	0.80605	0
iPSC_NPC	ENSG00000165152	PGAP4	ENSG00000165152	ENSG00000165152	protein_coding	protein_coding	2.53833	2.53667	2.9	2.9	1	1	0.00206268	0.0278385			1_to_1	identical gene model		3;2;4;2	2;3;4;2	4	4											0	EFO_0006797	0.29268	0
iPSC_NPC	ENSG00000165156	ZHX1	ENSG00000165156	ENSG00000165156	protein_coding	protein_coding	4.13167	4.13	3.895	3.895	1	1	0.00206267	0.0278385			1_to_1	identical gene model		4;4;4;2;3;4;3;1	4;4;2;4;1;3;3;4	8	8	diff_parts_same_contig			GRC Housekeeping							0	EFO_0000519	0.083494	0
iPSC_NPC	ENSG00000165164	CFAP47	ENSG00000165164	ENSG00000165164	protein_coding	protein_coding	0.262	0.262	0.25	0.25	1	1	0.00206267	0.0278385			1_to_1	identical gene model		16;10;64;13;3;16;2	16;64;16;13;10;3;2	7	7	new_contig_added, diff_parts_same_contig		Path Problem	Path Problem			1	?Premature ovarian failure 18;Spermatogenic failure 52;Spermatogenic failure, X-linked 3	3;3;3	known_molec_cause;known_molec_cause;known_molec_cause	0	Orphanet_399808	0.47749	0
iPSC_NPC	ENSG00000165168	CYBB	ENSG00000165168	ENSG00000165168	protein_coding	protein_coding	0.44	0.44	0.505	0.505	1	1	0.00206267	0.0278385			1_to_1	identical gene model		13;4	13;4	2	2			Path Problem	Path Problem			1	Chronic granulomatous disease, X-linked;Immunodeficiency 34, mycobacteriosis, X-linked	3;3	known_molec_cause;known_molec_cause	1	Orphanet_379	0.83457	0
iPSC_NPC	ENSG00000165169	DYNLT3	ENSG00000165169	ENSG00000165169	protein_coding	protein_coding	9.96333	9.95833	9.585	9.58	1	1	0.00206296	0.0278385			1_to_1	identical gene model		5;6;5	6;5;5	3	3	diff_parts_same_contig		Path Problem	Path Problem							0	EFO_0000616	0.038518	0
iPSC_NPC	ENSG00000165171	METTL27	ENSG00000165171	ENSG00000165171	protein_coding	protein_coding	12.05	12.0433	13.31	13.305	1	1	0.00206272	0.0278385			1_to_1	identical gene model		6;5;4	6;5;4	3	3	new_contig_added		Path Problem	Gap, Path Problem							0	MONDO_0004979	0.19842	0
iPSC_NPC	ENSG00000165175	MID1IP1	ENSG00000165175	ENSG00000165175	protein_coding	protein_coding	17.2833	17.275	17.16	17.145	1	1	0.00205795	0.0278385			1_to_1	identical gene model		2;3;2;3	2;3;3;2	4	4	diff_parts_same_contig, new_contig_added										0	EFO_1001870	0.13859	0
iPSC_NPC	ENSG00000165178	NCF1C	ENSG00000165178	ENSG00000165178	unprocessed_pseudogene	unprocessed_pseudogene	3.70667	4.06	3.39	1.92	1	1	-0.382954	0.215138			1_to_1	exon_count_diff		14	11	1	1	new_contig_added, diff_parts_same_contig	yes	Path Problem	Path Problem							0	EFO_0003767	0.12821	0
iPSC_NPC	ENSG00000165181	SHOC1	ENSG00000165181	ENSG00000165181	protein_coding	protein_coding					0	0					1_to_1	identical gene model		26;12;25;23;24	23;24;25;26;12	5	5	diff_parts_same_contig										0	EFO_0000279	0.35945	0
iPSC_NPC	ENSG00000165182	CXorf58	ENSG00000165182	ENSG00000165182	protein_coding	protein_coding					0	0					1_to_1	identical gene model		9;4;10	9;10;4	3	3											0	EFO_0000519	0.014494	0
iPSC_NPC	ENSG00000165185	KIAA1958	ENSG00000165185	ENSG00000165185	protein_coding	protein_coding	17.785	17.7767	17.37	17.355	1	1	0.00206553	0.0278385			1_to_1	identical gene model		4;3;5	4;5;3	3	3	diff_parts_same_contig										0	EFO_0004339	0.16172	0
iPSC_NPC	ENSG00000165186	PTCHD1	ENSG00000165186	ENSG00000165186	protein_coding	protein_coding	0.284	0.284	0.21	0.21	1	1	0.00206267	0.0278385			1_to_1	identical gene model		3;2	3;2	2	2							1	{Autism, susceptibility to, X-linked 4}	3	known_molec_cause	0	EFO_0003758	0.55486	0
iPSC_NPC	ENSG00000165188	RNF183	ENSG00000165188	ENSG00000165188	protein_coding	protein_coding	0.43	0.43	0.41	0.41	1	1	0.00206267	0.0278385			1_to_1	identical gene model		4;2;2;2;5;1;4	2;2;4;1;5;4;2	7	7											0	EFO_0004980	0.20673	0
iPSC_NPC	ENSG00000165192	ASB11	ENSG00000165192	ENSG00000165192	protein_coding	protein_coding					0	0					1_to_1	identical gene model		7;7;7;8	7;7;7;8	4	4											0	EFO_0000349	0.18479	0
iPSC_NPC	ENSG00000165194	PCDH19	ENSG00000165194	ENSG00000165194	protein_coding	protein_coding	13.4117	13.4033	10.445	10.44	1	1	0.00206147	0.0278385			1_to_1	identical gene model		5;6;5;2;3	6;5;5;2;3	5	5			Localization Problem, Gap				1	Developmental and epileptic encephalopathy 9	3	known_molec_cause	0	MONDO_0010246	0.79509	0
iPSC_NPC	ENSG00000165195	PIGA	ENSG00000165195	ENSG00000165195	protein_coding	protein_coding	15.59	15.5817	14.14	14.13	1	1	0.00206232	0.0278385			1_to_1	identical gene model		6;3;3;2;5;6;5;1;5;6;5;3;2;6;5;7;7;2;6	5;6;6;5;6;7;6;7;5;5;6;2;3;3;5;3;2;1;2	19	19							1	Multiple congenital anomalies-hypotonia-seizures syndrome 2;Neurodevelopmental disorder with epilepsy and hemochromatosis;Paroxysmal nocturnal hemoglobinuria, somatic	3;3;3	known_molec_cause;known_molec_cause;known_molec_cause	0	MONDO_0010466	0.7753	0
iPSC_NPC	ENSG00000165197	VEGFD	ENSG00000165197	ENSG00000165197	protein_coding	protein_coding	10	9.99	7.1	7.095	1	1	0.00206042	0.0278385			1_to_1	identical gene model		7;2	7;2	2	2											0	EFO_0000616	0.11143	0
iPSC_NPC	ENSG00000165202	OR1Q1	ENSG00000165202	ENSG00000165202	protein_coding	protein_coding					0	0					1_to_1	identical gene model		1	1	1	1											0	EFO_0000673	0.18479	0
iPSC_NPC	ENSG00000165204	OR1K1	ENSG00000165204	ENSG00000165204	protein_coding	protein_coding	0.435	0.435	0.435	0.435	1	1	0.00206267	0.0278385			1_to_1	identical gene model		1	1	1	1											0	EFO_0002939	0.20899	0
iPSC_NPC	ENSG00000165209	STRBP	ENSG00000165209	ENSG00000165209	protein_coding	protein_coding	6.83833	6.835	6.19	6.185	1	1	0.00206268	0.0278385			1_to_1	identical gene model		19;19;19;17;4;5;4;2;5;2	2;5;4;5;19;17;19;19;2;4	10	10											0	EFO_0004339	0.27046	0
iPSC_NPC	ENSG00000165215	CLDN3	ENSG00000165215	ENSG00000165215	protein_coding	protein_coding	40.5717	40.55	27.765	27.755	1	1	0.00205993	0.0278385			1_to_1	identical gene model		1	1	1	1	new_contig_added		Path Problem	Gap, Path Problem							0	EFO_0007984	0.18975	0
iPSC_NPC	ENSG00000165219	GAPVD1	ENSG00000165219	ENSG00000165219	protein_coding	protein_coding	10.7567	10.7517	11.805	11.795	1	1	0.00206267	0.0278385			1_to_1	identical gene model		16;28;25;25;8;25;27;14;16;4;3;17;2;4;25;9;2;3;28;16	16;4;28;8;4;27;25;25;28;17;3;25;25;16;14;16;2;2;9;3	20	20											0	Orphanet_656	0.36958	0
iPSC_NPC	ENSG00000165233	CARD19	ENSG00000165233	ENSG00000165233	protein_coding	protein_coding	4.19833	4.19667	3.84	3.84	1	1	0.00206267	0.0278385			1_to_1	identical gene model		6;4;4;5;3;2;6;3;3	6;4;3;4;5;6;3;3;2	9	9	diff_parts_same_contig										0	EFO_0005423	0.24933	0
iPSC_NPC	ENSG00000165238	WNK2	ENSG00000165238	ENSG00000165238	protein_coding	protein_coding	20.2917	20.2867	20.37	20.37	1	1	0.00206072	0.0278385			1_to_1	identical gene model		30;29;22;28;29;10;15;7;2;2;3;3;2;3;5;3	10;30;29;28;29;22;3;5;15;2;7;3;3;3;2;2	16	16	diff_parts_same_contig										0	EFO_0004875	0.38464	1			yes
iPSC_NPC	ENSG00000165240	ATP7A	ENSG00000165240	ENSG00000165240	protein_coding	protein_coding	0.8125	0.8125	0.785	0.785	1	1	0.00206267	0.0278385			1_to_1	identical gene model	0.999848	23;22;2;5;21;6	22;23;2;6;5;21	6	6	hg19_errors_corrected, new_contig_added, diff_parts_same_contig		Clone Problem, Localization Problem, Gap	Clone Problem, Localization Problem			1	Menkes disease;Occipital horn syndrome;Spinal muscular atrophy, distal, X-linked 3	3;3;3	known_molec_cause;known_molec_cause;known_molec_cause	1	MONDO_0010651	0.85351	0
iPSC_NPC	ENSG00000165244	ZNF367	ENSG00000165244	ENSG00000165244	protein_coding	protein_coding	31.1483	31.1367	30.73	30.7	1	1	0.00206344	0.0278385			1_to_1	identical gene model		5	5	1	1											0	EFO_0004528	0.34677	0
iPSC_NPC	ENSG00000165259	HDX	ENSG00000165259	ENSG00000165259	protein_coding	protein_coding	1.31	1.30833	1.13	1.125	1	1	0.00206267	0.0278385			1_to_1	identical gene model		10;11;2;3;2;10	10;11;10;2;2;3	6	6	new_contig_added, diff_parts_same_contig		Localization Problem, Gap								0	Orphanet_100	0.021953	0
iPSC_NPC	ENSG00000165264	NDUFB6	ENSG00000165264	ENSG00000165264	protein_coding	protein_coding	16.8883	23.1567	15.695	22.86	1	1	-0.168604	0.0312251			1_to_1	transcript_count_diff		3;4	4;3;3	2	3											0	MONDO_0005148	0.60843	0
iPSC_NPC	ENSG00000165269	AQP7	ENSG00000165269	ENSG00000165269	protein_coding	protein_coding					0	0					1_to_1	identical gene model		8;7;4;5;6;5;4;6;4;2;4;5;7;5;7;2;7;5;4	6;8;6;7;4;5;5;7;7;5;4;4;7;5;4;2;4;5;2	19	19							1	[Glycerol quantitative trait locus]	3	known_molec_cause	0	EFO_0000571	0.25409	0
iPSC_NPC	ENSG00000165271	NOL6	ENSG00000165271	ENSG00000165271	protein_coding	protein_coding	3.14833	3.14833	2.615	2.615	1	1	0.00206267	0.0278385			1_to_1	identical gene model		26;16;6;24;7;4	26;16;6;24;7;4	6	6											0	MONDO_0011962	0.099577	0
iPSC_NPC	ENSG00000165272	AQP3	ENSG00000165272	ENSG00000165272	protein_coding	protein_coding	0.25	0.25	0.25	0.25	1	1	0.00206267	0.0278385			1_to_1	identical gene model		6;4;5;2;3;4;5	2;6;3;5;4;5;4	7	7							1	[Blood group GIL]	3	known_molec_cause	0	EFO_0000571	0.27039	0
iPSC_NPC	ENSG00000165275	TRMT10B	ENSG00000165275	ENSG00000165275	protein_coding	protein_coding	3.44667	3.44333	3.46	3.455	1	1	0.00206267	0.0278385			1_to_1	identical gene model		9;7;8;9;2;7;8;4;4	7;8;9;8;9;7;4;4;2	9	9	diff_parts_same_contig										0	EFO_0010700	0.11751	0
iPSC_NPC	ENSG00000165280	VCP	ENSG00000165280	ENSG00000165280	protein_coding	protein_coding	245.577	245.442	265.79	265.65	1	1	0.00218139	0.0278385			1_to_1	identical gene model		17;5;6;2;2;4;16	17;16;2;2;4;6;5	7	7							1	Charcot-Marie-Tooth disease, type 2Y;Frontotemporal dementia and/or amyotrophic lateral sclerosis 6;Inclusion body myopathy with early-onset Paget disease and frontotemporal dementia 1	3;3;3	known_molec_cause;known_molec_cause;known_molec_cause	1	Orphanet_52430	0.81005	0
iPSC_NPC	ENSG00000165282	PIGO	ENSG00000165282	ENSG00000165282	protein_coding	protein_coding	2.07	2.06667	2.2	2.2	1	1	0.00206268	0.0278385			1_to_1	identical gene model		13;12;11;5;3;4;3;3	13;11;12;4;5;3;3;3	8	8							1	Hyperphosphatasia with mental retardation syndrome 2	3	known_molec_cause	0	Orphanet_247262	0.79303	0
iPSC_NPC	ENSG00000165283	STOML2	ENSG00000165283	ENSG00000165283	protein_coding	protein_coding	47.2217	47.2	47.485	47.44	1	1	0.0020627	0.0278385			1_to_1	identical gene model		10;9;3;4;9	9;9;10;4;3	5	5											0	EFO_0000182	0.093227	0
iPSC_NPC	ENSG00000165288	BRWD3	ENSG00000165288	ENSG00000165288	protein_coding	protein_coding	13.3767	13.37	13.815	13.815	1	1	0.00206523	0.0278385			1_to_1	identical gene model		41;25;8;2;2	41;25;2;2;8	5	5	new_contig_added		Localization Problem, Gap				1	Intellectual developmental disorder, X-linked 93	3	known_molec_cause	0	EFO_0003847	0.61185	0
iPSC_NPC	ENSG00000165300	SLITRK5	ENSG00000165300	ENSG00000165300	protein_coding	protein_coding	12.9233	12.9167	12.135	12.125	1	1	0.00206346	0.0278385			1_to_1	identical gene model		2	2	1	1											0	EFO_0003756	0.41578	0
iPSC_NPC	ENSG00000165304	MELK	ENSG00000165304	ENSG00000165304	protein_coding	protein_coding	9.465	9.46333	10.21	10.21	1	1	0.00206267	0.0278385			1_to_1	identical gene model		18;2;8;6;9;16;17;15;17;17;16;10;16;18	16;17;17;17;18;18;15;6;9;16;10;8;16;2	14	14	new_contig_added, diff_parts_same_contig										0	MONDO_0003582;Orphanet_145	0.11827	0
iPSC_NPC	ENSG00000165309	ARMC3	ENSG00000165309	ENSG00000165309	protein_coding	protein_coding	1.33833	1.33667	1.255	1.255	1	1	0.00206267	0.0278385			1_to_1	identical gene model		19;16;17;19;6;5;2;7;2;7;10;2;6	16;19;19;17;10;6;6;7;7;2;5;2;2	13	13				GRC Housekeeping							0	EFO_0007984	0.3403	0
iPSC_NPC	ENSG00000165312	OTUD1	ENSG00000165312	ENSG00000165312	protein_coding	protein_coding	5.94833	5.945	6.01	6.01	1	1	0.00206273	0.0278385			1_to_1	identical gene model		1	1	1	1				GRC Housekeeping							0	EFO_0004339	0.33686	0
iPSC_NPC	ENSG00000165322	ARHGAP12	ENSG00000165322	ENSG00000165322	protein_coding	protein_coding	3.48833	3.48667	3.675	3.68	1	1	0.00206269	0.0278385			1_to_1	identical gene model		16;20;19;18;19;7;11;3;2;7	20;19;19;16;18;11;2;3;7;7	10	10				GRC Housekeeping							0	EFO_0004339	0.39706	0
iPSC_NPC	ENSG00000165323	FAT3	ENSG00000165323	ENSG00000165323	protein_coding	protein_coding	0.72	0.72	0.53	0.53	1	1	0.0020627	0.0278385			1_to_1	identical gene model		25;4;3;27;2;8	25;27;2;8;3;4	6	6	new_contig_added, diff_parts_same_contig		Clone Problem	Clone Problem							0	EFO_0006930	0.46552	1			yes
iPSC_NPC	ENSG00000165325	DEUP1	ENSG00000165325	ENSG00000165325	protein_coding	protein_coding	0.145	0.145	0.145	0.145	1	1	0.00206267	0.0278385			1_to_1	identical gene model		14;8;3;3;4;3;13;14;11;8;12;14	14;13;11;4;14;3;14;12;8;3;8;3	12	12						High Signal Region					0	MONDO_0005148	0.33996	0
iPSC_NPC	ENSG00000165338	HECTD2	ENSG00000165338	ENSG00000165338	protein_coding	protein_coding	16.9067	16.8983	12.65	12.64	1	1	0.00207945	0.0278385			1_to_1	identical gene model		21;13;5;22;2;3	3;22;5;21;2;13	6	6	new_contig_added, diff_parts_same_contig		Variation	Variation							0	EFO_0600008	0.22245	0
iPSC_NPC	ENSG00000165349	SLC7A3	ENSG00000165349	ENSG00000165349	protein_coding	protein_coding	6.56	6.55667	6.65	6.645	1	1	0.00206254	0.0278385			1_to_1	identical gene model		12;12	12;12	2	2	diff_parts_same_contig		Gap								0	EFO_0000519	0.051938	0
iPSC_NPC	ENSG00000165355	FBXO33	ENSG00000165355	ENSG00000165355	protein_coding	protein_coding	18.7067	18.6983	19.19	19.185	1	1	0.00206081	0.0278385			1_to_1	identical gene model		4;2;2	4;2	3	2											0	EFO_0004980	0.35419	0
iPSC_NPC	ENSG00000165359	INTS6L	ENSG00000165359	ENSG00000165359	protein_coding	protein_coding	7.12667	7.125	6.42	6.415	1	1	0.00207275	0.0278385			1_to_1	identical gene model		17;4;16;16;4;18	18;17;16;16;4;4	6	6	diff_parts_same_contig		Path Problem	Path Problem							0	Orphanet_570	0.11087	0
iPSC_NPC	ENSG00000165370	GPR101	ENSG00000165370	ENSG00000165370	protein_coding	protein_coding	0.11	0.11	0.11	0.11	0	0	0.00206267	0.0278385			1_to_1	identical gene model		2	2	1	1	diff_parts_same_contig						1	Pituitary adenoma 2, GH-secreting	3	known_molec_cause	0	EFO_1001485	0.37486	0
iPSC_NPC	ENSG00000165376	CLDN2	ENSG00000165376	ENSG00000165376	protein_coding	protein_coding	0.41	0.41	0.41	0.41	1	1	0.00206267	0.0278385			1_to_1	identical gene model		2;2;2	2;2;2	3	3			Localization Problem, Gap				1	?Azoospermia, obstructive, with nephrolithiasis	3	known_molec_cause	0	EFO_0004248	0.33262	0
iPSC_NPC	ENSG00000165379	LRFN5	ENSG00000165379	ENSG00000165379	protein_coding	protein_coding	2.31333	2.31333	2.62	2.615	1	1	0.00206271	0.0278385			1_to_1	identical gene model		6;2;4;7;4	6;4;2;4;7	5	5	new_contig_added, diff_parts_same_contig										0	HP_0000545	0.43834	0
iPSC_NPC	ENSG00000165383	LRRC18	ENSG00000165383	ENSG00000165383	protein_coding	protein_coding					0	0					1_to_1	identical gene model		2	2	1	1	diff_parts_same_contig		Path Problem	Gap, GRC Housekeeping, Path Problem							0	EFO_0002690	0.27351	0
iPSC_NPC	ENSG00000165389	SPTSSA	ENSG00000165389	ENSG00000165389	protein_coding	protein_coding	30.5533	30.5367	31.795	31.765	1	1	0.00205981	0.0278385			1_to_1	identical gene model		2	2	1	1											0	EFO_0004305	0.064094	0
iPSC_NPC	ENSG00000165392	WRN	ENSG00000165392	ENSG00000165392	protein_coding	protein_coding	17.0333	17.0267	15.96	15.965	1	1	0.00206743	0.0278385			1_to_1	identical gene model		35;3;23;34;4;3	34;35;4;23;3;3	6	6							1	Werner syndrome	3	known_molec_cause	1	MONDO_0010196	0.82885	1	Werner syndrome	yes
iPSC_NPC	ENSG00000165406	MARCHF8	ENSG00000165406	ENSG00000165406	protein_coding	protein_coding	9.74833	9.74667	9.395	9.39	1	1	0.00206291	0.0278385			1_to_1	identical gene model		7;7;2;8;6;3;5	8;7;7;3;5;6;2	7	7	diff_parts_same_contig		Variation	Variation, GRC Housekeeping							0	EFO_0004526	0.50221	0
iPSC_NPC	ENSG00000165409	TSHR	ENSG00000165409	ENSG00000165409	protein_coding	protein_coding					0	0					1_to_1	identical gene model		10;9;11;3;8;9;5;2;2;8;2;2	2;11;9;10;3;2;5;8;9;8;2;2	12	12	diff_parts_same_contig						1	Hyperthyroidism, familial gestational;Hyperthyroidism, nonautoimmune;Hypothyroidism, congenital, nongoitrous, 1 275200;Thyroid adenoma, hyperfunctioning, somatic;Thyroid carcinoma with thyrotoxicosis, somatic	3;3;3;3;3	known_molec_cause;known_molec_cause;known_molec_cause;known_molec_cause;known_molec_cause	0	Orphanet_90673	0.77884	1		yes	yes
iPSC_NPC	ENSG00000165410	CFL2	ENSG00000165410	ENSG00000165410	protein_coding	protein_coding	3.485	3.48333	3.52	3.515	1	1	0.00206267	0.0278385			1_to_1	identical gene model		4;4;4;4;4;4;5;5;4	4;4;5;4;4;4;5;4;4	9	9	diff_parts_same_contig						1	Nemaline myopathy 7, autosomal recessive	3	known_molec_cause	0	MONDO_0012538	0.68948	0
iPSC_NPC	ENSG00000165416	SUGT1	ENSG00000165416	ENSG00000165416	protein_coding	protein_coding	28.4483	28.4383	29.48	29.455	1	1	0.00206328	0.0278385			1_to_1	identical gene model		13;14;10;1	10;13;14;1	4	4											0	EFO_0000571	0.21054	0
iPSC_NPC	ENSG00000165417	GTF2A1	ENSG00000165417	ENSG00000165417	protein_coding	protein_coding	20.8717	20.8633	20.525	20.52	1	1	0.00206402	0.0278385			1_to_1	identical gene model		10;9;9;5	9;10;9;5	4	4	diff_parts_same_contig										0	EFO_0000764	0.57838	0
iPSC_NPC	ENSG00000165424	ZCCHC24	ENSG00000165424	ENSG00000165424	protein_coding	protein_coding	15.785	15.78	11.59	11.585	1	1	0.0020698	0.0278385			1_to_1	identical gene model		4;4	4;4	2	2				GRC Housekeeping							0	EFO_0004309	0.48982	0
iPSC_NPC	ENSG00000165434	PGM2L1	ENSG00000165434	ENSG00000165434	protein_coding	protein_coding	8.59833	8.59167	8.815	8.81	1	1	0.00206723	0.0278385			1_to_1	identical gene model		14;1	14;1	2	2	diff_parts_same_contig										0	EFO_0004348	0.37095	0
iPSC_NPC	ENSG00000165443	PHYHIPL	ENSG00000165443	ENSG00000165443	protein_coding	protein_coding	1.15333	1.15167	0.93	0.93	1	1	0.00206267	0.0278385			1_to_1	identical gene model		5;5;2;6	5;6;5;2	4	4	diff_parts_same_contig, new_contig_added			GRC Housekeeping							0	GO_0006306	0.1947	0
iPSC_NPC	ENSG00000165449	SLC16A9	ENSG00000165449	ENSG00000165449	protein_coding	protein_coding	18.3167	18.31	17.975	17.965	1	1	0.00205642	0.0278385			1_to_1	identical gene model		6;6;3	6;6;3	3	3	diff_parts_same_contig			GRC Housekeeping							0	EFO_0005664	0.52513	0
iPSC_NPC	ENSG00000165457	FOLR2	ENSG00000165457	ENSG00000165457	protein_coding	protein_coding					0	0					1_to_1	exon_count_diff		5;5;5;4;5;5;4;5;4;7	5;8;4;5;5;4;5;5;5;4	10	10	new_contig_added, diff_parts_same_contig										0	EFO_0000616	0.079169	0
iPSC_NPC	ENSG00000165458	INPPL1	ENSG00000165458	ENSG00000165458	protein_coding	protein_coding	103.493	103.56	98.145	98.165	1	1	-0.00860596	0.0493533			1_to_1	exon_count_diff		28;2;4;3;3;2;27;7;2;9;3;2;29;2;2;9	2;2;28;3;27;30;7;3;2;3;2;9;9;4;2;2	16	16	diff_parts_same_contig						1	Opsismodysplasia	3	known_molec_cause	0	Orphanet_2746	0.76767	0
iPSC_NPC	ENSG00000165462	PHOX2A	ENSG00000165462	ENSG00000165462	protein_coding	protein_coding	0.433333	0.433333	0.5	0.5	1	1	0.00206267	0.0278385			1_to_1	identical gene model		3;3;2	3;2;3	3	3	diff_parts_same_contig						1	Fibrosis of extraocular muscles, congenital, 2	3	known_molec_cause	0	Orphanet_45358	0.62408	0
iPSC_NPC	ENSG00000165471	MBL2	ENSG00000165471	ENSG00000165471	protein_coding	protein_coding					0	0					1_to_1	identical gene model		4;5;5	4;5;5	3	3	diff_parts_same_contig			GRC Housekeeping			1	{Chronic infections, due to MBL deficiency}	3	known_molec_cause	0	Orphanet_255182	0.51454	0
iPSC_NPC	ENSG00000165474	GJB2	ENSG00000165474	ENSG00000165474	protein_coding	protein_coding	0.18	0.18	0.18	0.18	0	0					1_to_1	identical gene model		1;2	1;2	2	2	diff_parts_same_contig						1	Bart-Pumphrey syndrome;Deafness, autosomal dominant 3A;Deafness, autosomal recessive 1A;Hystrix-like ichthyosis with deafness;Keratitis-ichthyosis-deafness syndrome;Keratoderma, palmoplantar, with deafness;Vohwinkel syndrome	3;3;3;3;3;3;3	known_molec_cause;known_molec_cause;known_molec_cause;known_molec_cause;known_molec_cause;known_molec_cause;known_molec_cause	1	MONDO_0019588	0.85263	0
iPSC_NPC	ENSG00000165475	CRYL1	ENSG00000165475	ENSG00000165475	protein_coding	protein_coding	1.77	1.77	1.77	1.77	1	1	0.00206267	0.0278385			1_to_1	identical gene model		8;9;4;10;9;9;10;9;7;7;2;5	10;7;8;7;9;9;10;9;9;4;2;5	12	12					High Signal Region						0	MONDO_0019588	0.33262	0
iPSC_NPC	ENSG00000165476	REEP3	ENSG00000165476	ENSG00000165476	protein_coding	protein_coding	29.4883	29.4717	31.125	31.115	1	1	0.00206058	0.0278385			1_to_1	identical gene model		8;6	8;6	2	2	diff_parts_same_contig			GRC Housekeeping							0	EFO_0004340	0.36312	0
iPSC_NPC	ENSG00000165478	HEPACAM	ENSG00000165478	ENSG00000165478	protein_coding	protein_coding	0.19	0.19	0.21	0.21	1	1	0.00206267	0.0278385			1_to_1	identical gene model		7;2;2	7;2;2	3	3							1	Megalencephalic leukoencephalopathy with subcortical cysts 2A;Megalencephalic leukoencephalopathy with subcortical cysts 2B, remitting, with or without mental retardation	3;3	known_molec_cause;known_molec_cause	1	Orphanet_2478	0.80055	0
iPSC_NPC	ENSG00000165480	SKA3	ENSG00000165480	ENSG00000165480	protein_coding	protein_coding	9.92833	9.92333	9.455	9.455	1	1	0.00206266	0.0278385			1_to_1	identical gene model		8;9;8;3;5;3;3	8;9;8;3;5;3;3	7	7	diff_parts_same_contig										0	EFO_0000519	0.18196	0
iPSC_NPC	ENSG00000165487	MICU2	ENSG00000165487	ENSG00000165487	protein_coding	protein_coding	18.1	18.0917	18.36	18.36	1	1	0.0020628	0.0278385			1_to_1	identical gene model		12;3;9;9;9;3;3;4	12;3;3;3;4;9;9;9	8	8					High Signal Region						0	EFO_0004327	0.44984	0
iPSC_NPC	ENSG00000165490	DDIAS	ENSG00000165490	ENSG00000165490	protein_coding	protein_coding	1.35	1.35	1.31	1.31	1	1	0.00206267	0.0278385			1_to_1	identical gene model		4;5;8;5;4;5;4;5;3;8;6;4	5;5;8;4;8;4;3;6;5;5;4;4	12	12											0	EFO_0007937	0.13558	0
iPSC_NPC	ENSG00000165494	PCF11	ENSG00000165494	ENSG00000165494	protein_coding	protein_coding	60.2133	60.1817	59.76	59.745	1	1	0.00206262	0.0278385			1_to_1	identical gene model		16;4;8;8;6;2;1	16;8;8;2;1;6;4	7	7	diff_parts_same_contig										0	EFO_0000095	0.15482	0
iPSC_NPC	ENSG00000165495	PKNOX2	ENSG00000165495	ENSG00000165495	protein_coding	protein_coding	5.78833	5.78833	3.995	3.995	1	1	0.00206273	0.0278385			1_to_1	identical gene model		13;6;7;12;11;5;12;5;5;5;6;3;3;3	12;11;6;5;7;13;3;12;5;5;3;5;3;6	14	14	diff_parts_same_contig, new_contig_added										0	EFO_0004908	0.41735	0
iPSC_NPC	ENSG00000165496	RPL10L	ENSG00000165496	ENSG00000165496	protein_coding	protein_coding					0	0					1_to_1	identical gene model		1	1	1	1							1	?Spermatogenic failure 63	3	known_molec_cause	0	EFO_0007328	0.46197	0
iPSC_NPC	ENSG00000165501	LRR1	ENSG00000165501	ENSG00000165501	protein_coding	protein_coding	8.29667	8.29333	8.2	8.2	1	1	0.00206267	0.0278385			1_to_1	identical gene model		4;3;5;6;2	3;6;4;5;2	5	5	diff_parts_same_contig										0	EFO_0001075	0.23001	0
iPSC_NPC	ENSG00000165502	RPL36AL	ENSG00000165502	ENSG00000165502	protein_coding	protein_coding	481.285	481.075	533.4	533.33	1	1	0.00206204	0.0278385			1_to_1	identical gene model		2	2	1	1	diff_parts_same_contig										0	EFO_0007328	0.46197	0
iPSC_NPC	ENSG00000165506	DNAAF2	ENSG00000165506	ENSG00000165506	protein_coding	protein_coding	5.555	5.55167	4.945	4.935	1	1	0.00206269	0.0278385			1_to_1	identical gene model		3;2	3;2	2	2	diff_parts_same_contig						1	Ciliary dyskinesia, primary, 10	3	known_molec_cause	0	Orphanet_244	0.74489	0
iPSC_NPC	ENSG00000165507	DEPP1	ENSG00000165507	ENSG00000165507	protein_coding	protein_coding	1.43333	1.43167	1.475	1.475	1	1	0.00206267	0.0278385			1_to_1	identical gene model		2;2;2	2;2;2	3	3				GRC Housekeeping							0	EFO_0005192	0.15959	0
iPSC_NPC	ENSG00000165509	MAGEC3	ENSG00000165509	ENSG00000165509	protein_coding	protein_coding					0	0					1_to_1	identical gene model		8;2;3;5;5	8;3;5;5;2	5	5	diff_parts_same_contig		Path Problem	Path Problem							0	EFO_0005756	0.3234	0
iPSC_NPC	ENSG00000165511	ZNF22-AS1	ENSG00000165511	ENSG00000165511	lncRNA	lncRNA	3.155	3.15333	3.155	3.155	1	1	0.00206267	0.0278385			1_to_1	identical gene model		2	2	1	1				GRC Housekeeping										0
iPSC_NPC	ENSG00000165512	ZNF22	ENSG00000165512	ENSG00000165512	protein_coding	protein_coding	51.92	51.9	48.75	48.725	1	1	0.00206417	0.0278385			1_to_1	identical gene model		2	2	1	1				GRC Housekeeping			1	Intellectual developmental disorder, X-linked, syndromic, Siderius type	3	known_molec_cause	0	EFO_0005192	0.31564	0
iPSC_NPC	ENSG00000165516	KLHDC2	ENSG00000165516	ENSG00000165516	protein_coding	protein_coding	17.345	17.335	15.745	15.735	1	1	0.00206329	0.0278385			1_to_1	identical gene model	0.999999	13;5;4;2;4;12;12;11;7;4;11	11;13;12;12;11;5;2;4;7;4;4	11	11	new_contig_added, diff_parts_same_contig										0	Orphanet_2828	0.069374	0
iPSC_NPC	ENSG00000165521	EML5	ENSG00000165521	ENSG00000165521	protein_coding	protein_coding	0.1	0.1	0.1	0.1	0	0	0.00206267	0.0278385			1_to_1	identical gene model		42;29;3;21;5;5;44;6	44;5;21;42;6;3;29;5	8	8	diff_parts_same_contig, new_contig_added										0	EFO_0008328	0.28171	0
iPSC_NPC	ENSG00000165525	NEMF	ENSG00000165525	ENSG00000165525	protein_coding	protein_coding	27.6983	27.685	27.78	27.77	1	1	0.00206412	0.0278385			1_to_1	identical gene model	0.999986	33;3;5;2;6;7;2;31;10;4;11;2;26;4;15	33;11;10;26;4;2;31;2;7;15;3;2;6;4;5	15	15	new_contig_added, diff_parts_same_contig						1	Intellectual developmental disorder with speech delay and axonal peripheral neuropathy	3	known_molec_cause	0	Orphanet_88616;MONDO_0019502	0.36958	0
iPSC_NPC	ENSG00000165526	RPUSD4	ENSG00000165526	ENSG00000165526	protein_coding	protein_coding	16.3667	16.3583	16.59	16.59	1	1	0.0020632	0.0278385			1_to_1	identical gene model		7;2;7;3;4;5;3;7;5	7;7;7;4;5;5;3;3;2	9	9											0	EFO_0004339	0.22769	0
iPSC_NPC	ENSG00000165527	ARF6	ENSG00000165527	ENSG00000165527	protein_coding	protein_coding	89.735	89.6933	92.14	92.05	1	1	0.00206278	0.0278385			1_to_1	identical gene model		2	2	1	1											0	EFO_0004532	0.22908	0
iPSC_NPC	ENSG00000165533	TTC8	ENSG00000165533	ENSG00000165533	protein_coding	protein_coding	4.96167	4.95833	3.055	3.05	1	1	0.00206267	0.0278385			1_to_1	identical gene model		15;13;6;15;3;12;13;9;7;6;6;8;14	9;3;14;15;6;15;13;6;13;6;12;7;8	13	13							1	?Retinitis pigmentosa 51;Bardet-Biedl syndrome 8	3;3	known_molec_cause;known_molec_cause	1	MONDO_0015229	0.80029	0
iPSC_NPC	ENSG00000165548	TMEM63C	ENSG00000165548	ENSG00000165548	protein_coding	protein_coding	3.34	3.34167	3.48	3.48	1	1	0.00206261	0.0278385			1_to_1	identical gene model	0.999824	24;4;8;5;3;5;4;3	4;5;5;3;8;24;4;3	8	8	new_contig_added, diff_parts_same_contig										0	EFO_0004875	0.33045	0
iPSC_NPC	ENSG00000165553	NGB	ENSG00000165553	ENSG00000165553	protein_coding	protein_coding	0.22	0.22	0.22	0.22	0	0					1_to_1	identical gene model		4	4	1	1	diff_parts_same_contig										0	EFO_0004747	0.099779	0
iPSC_NPC	ENSG00000165555	NOXRED1	ENSG00000165555	ENSG00000165555	protein_coding	protein_coding	1.175	1.175	1.3	1.3	1	1	0.00206267	0.0278385			1_to_1	identical gene model		6;5;5	6;5;5	3	3											0	EFO_0004842	0.13422	0
iPSC_NPC	ENSG00000165556	CDX2	ENSG00000165556	ENSG00000165556	protein_coding	protein_coding					0	0					1_to_1	identical gene model		3;3	3;3	2	2	diff_parts_same_contig										0	EFO_0001071	0.37224	1			yes
iPSC_NPC	ENSG00000165566	AMER2	ENSG00000165566	ENSG00000165566	protein_coding	protein_coding	0.614	0.614	0.65	0.65	1	1	0.00206267	0.0278385			1_to_1	identical gene model		3;1	3;1	2	2											0	EFO_0009773	0.23443	0
iPSC_NPC	ENSG00000165568	AKR1E2	ENSG00000165568	ENSG00000165568	protein_coding	protein_coding	2.01833	2.015	1.685	1.68	1	1	0.00206267	0.0278385			1_to_1	identical gene model		10;8;7;5;6;10;10;4;6;5;3;7;6	6;6;10;10;10;6;3;8;7;7;5;5;4	13	13											0	EFO_0004875	0.30909	0
iPSC_NPC	ENSG00000165572	KBTBD6	ENSG00000165572	ENSG00000165572	protein_coding	protein_coding	24.77	24.7583	25.2	25.195	1	1	0.00206241	0.0278385			1_to_1	identical gene model		1	1	1	1											0	MONDO_0005148	0.28219	0
iPSC_NPC	ENSG00000165583	SSX5	ENSG00000165583	ENSG00000165583	protein_coding	protein_coding					0	0					1_to_1	identical gene model		9;8;7;4	9;8;7;4	4	4	new_contig_added		Path Problem	Path Problem							0	EFO_0000756	0.0081924	0
iPSC_NPC	ENSG00000165584	SSX3	ENSG00000165584	ENSG00000165584	protein_coding	protein_coding					0	0					1_to_1	identical gene model		8;8;4;5	8;4;8;5	4	4	hg19_errors_corrected, new_contig_added		Path Problem	Path Problem							0	EFO_0001376	0.011888	0
iPSC_NPC	ENSG00000165588	OTX2	ENSG00000165588	ENSG00000165588	protein_coding	protein_coding	7.63167	7.62667	7.515	7.505	1	1	0.00206256	0.0278385			1_to_1	identical gene model		5;3;4;2;3;4;6;5;5;5;4	5;5;3;5;4;5;4;2;3;4;6	11	11							1	Microphthalmia, syndromic 5;Pituitary hormone deficiency, combined, 6;Retinal dystrophy, early-onset, with or without pituitary dysfunction	3;3;3	known_molec_cause;known_molec_cause;known_molec_cause	1	Orphanet_178364	0.8116	0
iPSC_NPC	ENSG00000165591	FAAH2	ENSG00000165591	ENSG00000165591	protein_coding	protein_coding	2.91167	2.91167	3.345	3.345	1	1	0.00206267	0.0278385			1_to_1	identical gene model		11;4;3	11;3;4	3	3	new_contig_added, diff_parts_same_contig		Gap								0	EFO_0004584	0.19649	0
iPSC_NPC	ENSG00000165606	DRGX	ENSG00000165606	ENSG00000165606	protein_coding	protein_coding	0.47	0.47	0.38	0.38	1	1	0.00206267	0.0278385			1_to_1	identical gene model		6;7	6;7	2	2	new_contig_added, diff_parts_same_contig		Path Problem	Gap, GRC Housekeeping, Path Problem							0	EFO_0004980	0.14038	0
iPSC_NPC	ENSG00000165609	NUDT5	ENSG00000165609	ENSG00000165609	protein_coding	protein_coding	71.7883	71.7533	72.615	72.545	1	1	0.0020629	0.0278385			1_to_1	identical gene model		8;11;10;11;5;6;10;2;10	10;11;10;11;6;10;8;2;5	9	9				GRC Housekeeping							0	MONDO_0005148	0.24573	0
iPSC_NPC	ENSG00000165617	DACT1	ENSG00000165617	ENSG00000165617	protein_coding	protein_coding	5.59333	5.595	3.195	3.195	1	1	0.00206981	0.0278385			1_to_1	identical gene model		4;4;4;4;4;4	4;4;4;4;4;4	6	6							1	?Townes-Brocks syndrome 2	3	known_molec_cause	0	MONDO_0007142	0.46605	0
iPSC_NPC	ENSG00000165621	OXGR1	ENSG00000165621	ENSG00000165621	protein_coding	protein_coding	2.332	2.332	1.04	1.04	1	1	0.00206267	0.0278385			1_to_1	identical gene model		4;4;4;4	4;4;4;4	4	4											0	MONDO_0008170	0.23099	0
iPSC_NPC	ENSG00000165623	UCMA	ENSG00000165623	ENSG00000165623	protein_coding	protein_coding					0	0					1_to_1	identical gene model		5;4	5;4	2	2				GRC Housekeeping							0	EFO_0004747	0.091648	0
iPSC_NPC	ENSG00000165626	BEND7	ENSG00000165626	ENSG00000165626	protein_coding	protein_coding	10.5483	10.54	10.745	10.735	1	1	0.00205729	0.0278385			1_to_1	identical gene model		9;8;3;3;4;5;3;4;2;7	4;9;3;8;3;3;5;7;2;4	10	10				GRC Housekeeping							0	EFO_0004833	0.46587	0
iPSC_NPC	ENSG00000165629	ATP5F1C	ENSG00000165629	ENSG00000165629	protein_coding	protein_coding	16.185	16.1767	15.315	15.3	1	1	0.00206267	0.0278385			1_to_1	identical gene model		9;10;3;6;2;4;4;6;4;9	9;2;3;9;10;4;6;4;6;4	10	10	diff_parts_same_contig			GRC Housekeeping							0	EFO_0000174;EFO_0000637	0.17463	0
iPSC_NPC	ENSG00000165630	PRPF18	ENSG00000165630	ENSG00000165630	protein_coding	protein_coding	11.965	11.96	12.16	12.165	1	1	0.00206299	0.0278385			1_to_1	identical gene model		7;10;10	10;10;7	3	3				GRC Housekeeping							0	EFO_0003784	0.15173	0
iPSC_NPC	ENSG00000165632	TAF3	ENSG00000165632	ENSG00000165632	protein_coding	protein_coding	24.8217	24.8117	24.67	24.645	1	1	0.00206352	0.0278385			1_to_1	identical gene model		7	7	1	1	new_contig_added, diff_parts_same_contig			GRC Housekeeping							0	EFO_0000764	0.57838	0
iPSC_NPC	ENSG00000165633	VSTM4	ENSG00000165633	ENSG00000165633	protein_coding	protein_coding	6.96667	6.965	7.205	7.205	1	1	0.00205392	0.0278916			1_to_1	identical gene model		3;8;2	8;2;3	3	3			Path Problem	Gap, GRC Housekeeping, Path Problem							0	EFO_0004309	0.47226	0
iPSC_NPC	ENSG00000165637	VDAC2	ENSG00000165637	ENSG00000165637	protein_coding	protein_coding	6.90167	6.89667	6.985	6.975	1	1	0.00206267	0.0278385			1_to_1	identical gene model		10;11;10;7;4;7;2;8;5;9;7;6;9;10	10;10;7;10;9;5;7;6;11;9;8;7;4;2	14	14				GRC Housekeeping							0	EFO_1000044	0.25978	0
iPSC_NPC	ENSG00000165643	SOHLH1	ENSG00000165643	ENSG00000165643	protein_coding	protein_coding					0	0					1_to_1	identical gene model		7;8;5;11	7;8;5;11	4	4							1	Ovarian dysgenesis 5;Spermatogenic failure 32	3;3	known_molec_cause;known_molec_cause	0	EFO_0000279	0.5961	0
iPSC_NPC	ENSG00000165644	COMTD1	ENSG00000165644	ENSG00000165644	protein_coding	protein_coding	7.91833	7.91333	7.895	7.885	1	1	0.00206267	0.0278385			1_to_1	identical gene model		7;4;7;5;4;2;4	7;4;4;7;5;4;2	7	7				GRC Housekeeping							0	EFO_0004784	0.034867	0
iPSC_NPC	ENSG00000165646	SLC18A2	ENSG00000165646	ENSG00000165646	protein_coding	protein_coding	0.1	0.1	0.1	0.1	0	0					1_to_1	identical gene model		15;16	15;16	2	2							1	?Parkinsonism-dystonia, infantile, 2	3	known_molec_cause	0	EFO_0003888	0.60462	0
iPSC_NPC	ENSG00000165650	PDZD8	ENSG00000165650	ENSG00000165650	protein_coding	protein_coding	22.7717	22.7617	23.34	23.315	1	1	0.00206301	0.0278385			1_to_1	identical gene model		5;3;4;2	5;3;4;2	4	4											0	EFO_0008328	0.28836	0
iPSC_NPC	ENSG00000165655	ZNF503	ENSG00000165655	ENSG00000165655	protein_coding	protein_coding	209.062	208.935	185.045	184.92	1	1	0.00205633	0.0278385			1_to_1	identical gene model		2	2	1	1				GRC Housekeeping							0	EFO_0004713	0.2307	0
iPSC_NPC	ENSG00000165660	ABRAXAS2	ENSG00000165660	ENSG00000165660	protein_coding	protein_coding	27.1867	27.1733	26.945	26.95	1	1	0.0020635	0.0278385			1_to_1	identical gene model		9	9	1	1											0	EFO_0004348	0.22426	0
iPSC_NPC	ENSG00000165661	QSOX2	ENSG00000165661	ENSG00000165661	protein_coding	protein_coding	80.4117	80.3767	80.745	80.715	1	1	0.00206242	0.0278385			1_to_1	identical gene model		12;7	12;7	2	2			Gap	Gap							0	EFO_0004339	0.35143	0
iPSC_NPC	ENSG00000165669	FAM204A	ENSG00000165669	ENSG00000165669	protein_coding	protein_coding	13.3833	13.3767	13.81	13.795	1	1	0.00206555	0.0278385			1_to_1	identical gene model		5;8;9;3;2;9;9;3;3;3	9;3;2;3;9;9;8;5;3;3	10	10											0	EFO_0004530	0.36835	0
iPSC_NPC	ENSG00000165671	NSD1	ENSG00000165671	ENSG00000165671	protein_coding	protein_coding	7.61667	7.61333	7.74	7.735	1	1	0.00206268	0.0278385			1_to_1	identical gene model		24;24;4;23;5;3;3;3;6;5;4;2;2;4;2;6;6	2;24;5;6;23;2;4;24;6;6;4;3;5;4;2	17	15	diff_parts_same_contig, new_contig_added						1	Sotos syndrome	3	known_molec_cause	1	MONDO_0019349	0.85098	1			yes
iPSC_NPC	ENSG00000165672	PRDX3	ENSG00000165672	ENSG00000165672	protein_coding	protein_coding	216.068	215.967	224.54	224.475	1	1	0.00206157	0.0278385			1_to_1	identical gene model		7;2;2	7;2;2	3	3	new_contig_added, diff_parts_same_contig										0	Orphanet_1172	0.2661	0
iPSC_NPC	ENSG00000165675	ENOX2	ENSG00000165675	ENSG00000165675	protein_coding	protein_coding	0.315	0.315	0.315	0.315	1	1	0.00206267	0.0278385			1_to_1	identical gene model		16;13;14;15;10;7;9	14;13;16;15;9;10;7	7	7	new_contig_added, diff_parts_same_contig		Gap								0	EFO_0000311	0.092308	0
iPSC_NPC	ENSG00000165678	GHITM	ENSG00000165678	ENSG00000165678	protein_coding	protein_coding	199.648	199.553	210.53	210.46	1	1	0.00206142	0.0278385			1_to_1	identical gene model		9	9	1	1				GRC Housekeeping							0	EFO_1001488	0.15159	0
iPSC_NPC	ENSG00000165682	CLEC1B	ENSG00000165682	ENSG00000165682	protein_coding	protein_coding					0	0					1_to_1	identical gene model		6;5;4;7	4;7;6;5	4	4											0	EFO_0007937	0.28451	0
iPSC_NPC	ENSG00000165684	SNAPC4	ENSG00000165684	ENSG00000165684	protein_coding	protein_coding	48.4183	48.3983	47.95	47.945	1	1	0.00206366	0.0278385			1_to_1	identical gene model		23;14	23;14	2	2											0	EFO_0000729	0.22649	0
iPSC_NPC	ENSG00000165685	TMEM52B	ENSG00000165685	ENSG00000165685	protein_coding	protein_coding					0	0					1_to_1	identical gene model		4;2;6;4;2;2	6;2;2;4;4;2	6	6											0	EFO_0004784	0.23921	0
iPSC_NPC	ENSG00000165688	PMPCA	ENSG00000165688	ENSG00000165688	protein_coding	protein_coding	26.315	26.305	28.985	28.975	1	1	0.00206368	0.0278385			1_to_1	identical gene model		13;5;12;6;5;6;6;4;3;2;6;5	6;3;13;5;2;5;12;4;6;6;5;6	12	12							1	Spinocerebellar ataxia, autosomal recessive 2	3	known_molec_cause	0	Orphanet_1170;MONDO_0008943	0.6827	0
iPSC_NPC	ENSG00000165689	ENTR1	ENSG00000165689	ENSG00000165689	protein_coding	protein_coding	98.2783	98.2283	99.22	99.195	1	1	0.00206274	0.0278385			1_to_1	identical gene model		9;10;4;8;6;2;4;3;2;2;5	10;9;8;4;2;6;3;5;2;4;2	11	11											0	EFO_0004468	0.17218	0
iPSC_NPC	ENSG00000165694	FRMD7	ENSG00000165694	ENSG00000165694	protein_coding	protein_coding					0	0					1_to_1	identical gene model		12;8;12	8;12;12	3	3	diff_parts_same_contig						1	Nystagmus 1, congenital, X-linked;Nystagmus, infantile periodic alternating, X-linked	3;3	known_molec_cause;known_molec_cause	0	HP_0000639	0.59643	0
iPSC_NPC	ENSG00000165695	AK8	ENSG00000165695	ENSG00000165695	protein_coding	protein_coding	0.815	0.815	0.97	0.97	1	1	0.00206267	0.0278385			1_to_1	identical gene model		13;2;12;15;2	13;12;15;2;2	5	5											0	EFO_0005192	0.35393	0
iPSC_NPC	ENSG00000165698	SPACA9	ENSG00000165698	ENSG00000165698	protein_coding	protein_coding	1.51	1.51	1.06	1.06	1	1	0.00206267	0.0278385			1_to_1	identical gene model		5;4;4	4;5;4	3	3											0	EFO_0005192	0.13342	0
iPSC_NPC	ENSG00000165699	TSC1	ENSG00000165699	ENSG00000165699	protein_coding	protein_coding	7.02333	7.02	6.765	6.765	1	1	0.0020627	0.0278385			1_to_1	identical gene model		23;10;21;2;7;7;4;20;2;8;15;23;23;14;12;22;11;22;8;11;23;8;8;23;23;11;22;13;6;9;13;11;12;3;21;6;22;5;23;4;3;11;9;22;12;18;13	8;23;21;20;23;23;11;23;9;13;6;23;9;21;22;23;22;23;13;22;22;22;8;8;18;11;15;12;4;14;12;11;12;13;11;10;11;8;7;2;6;7;5;2;4;3;3	47	47							1	?Focal cortical dysplasia, type II, somatic;Focal cortical dysplasia, type II, somatic;Lymphangioleiomyomatosis;Lymphangioleiomyomatosis, somatic;Tuberous sclerosis-1;Tuberous sclerosis-2	3;3;3;3;3;3	known_molec_cause;known_molec_cause;known_molec_cause;known_molec_cause;known_molec_cause;known_molec_cause	1	MONDO_0001734	0.82568	1	Tuberous sclerosis 1	yes	yes
iPSC_NPC	ENSG00000165702	GFI1B	ENSG00000165702	ENSG00000165702	protein_coding	protein_coding	0.22	0.22	0.26	0.26	1	1	0.00206267	0.0278385			1_to_1	identical gene model		11;7;6;4;2;2;7;6	4;2;11;2;7;7;6;6	8	8							1	Bleeding disorder, platelet-type, 17	3	known_molec_cause	0	EFO_0004584	0.68233	0
iPSC_NPC	ENSG00000165704	HPRT1	ENSG00000165704	ENSG00000165704	protein_coding	protein_coding	29.5483	29.5383	31.295	31.29	1	1	0.00206006	0.0278385			1_to_1	identical gene model		9;8;8	9;8;8	3	3	new_contig_added, diff_parts_same_contig						1	Hyperuricemia, HRPT-related;Lesch-Nyhan syndrome	3;3	known_molec_cause;known_molec_cause	1	MONDO_0010298	0.83937	0
iPSC_NPC	ENSG00000165714	BORCS5	ENSG00000165714	ENSG00000165714	protein_coding	protein_coding	7.38833	7.385	7.25	7.24	1	1	0.00206641	0.0278385			1_to_1	identical gene model		3;4;4;3	4;4;3;3	4	4	diff_parts_same_contig, new_contig_added		Clone Problem	Clone Problem							0	EFO_0004587	0.39189	0
iPSC_NPC	ENSG00000165716	DIPK1B	ENSG00000165716	ENSG00000165716	protein_coding	protein_coding	33.3067	33.2883	33.35	33.325	1	1	0.00206714	0.0278385			1_to_1	identical gene model		3;5	5;3	2	2											0	EFO_0004980	0.23887	0
iPSC_NPC	ENSG00000165724	ZMYND19	ENSG00000165724	ENSG00000165724	protein_coding	protein_coding	177.048	176.977	177.64	177.59	1	1	0.00206288	0.0278385			1_to_1	identical gene model		6;2	6;2	2	2	diff_parts_same_contig										0	EFO_0005271	0.086504	0
iPSC_NPC	ENSG00000165730	STOX1	ENSG00000165730	ENSG00000165730	protein_coding	protein_coding	2.034	2.032	2.11	2.11	1	1	0.00206267	0.0278385			1_to_1	identical gene model		4;3;4;5;4	4;5;3;4;4	5	5	new_contig_added, diff_parts_same_contig			GRC Housekeeping			1	Preeclampsia/eclampsia 4	3	known_molec_cause	0	EFO_0000668	0.5151	0
iPSC_NPC	ENSG00000165731	RET	ENSG00000165731	ENSG00000165731	protein_coding	protein_coding	2.41	2.41	2.41	2.41	0	0	0.00206267	0.0278385			1_to_1	identical gene model		19;20;2;5;14;2;2;16;14	16;19;20;14;14;5;2;2;2	9	9	diff_parts_same_contig			GRC Housekeeping			1	Medullary thyroid carcinoma;Multiple endocrine neoplasia IIA;Multiple endocrine neoplasia IIB;Pheochromocytoma;{Hirschsprung disease, protection against};{Hirschsprung disease, susceptibility to, 1}	3;3;3;3;3;3	known_molec_cause;known_molec_cause;known_molec_cause;known_molec_cause;known_molec_cause;known_molec_cause	1	MONDO_0018309	0.8549	1	multiple endocrine neoplasia 2A/2B	yes	yes
iPSC_NPC	ENSG00000165732	DDX21	ENSG00000165732	ENSG00000165732	protein_coding	protein_coding	6.72667	6.725	6.92	6.92	1	1	0.00205952	0.0278385			1_to_1	identical gene model		15;15	15;15	2	2				GRC Housekeeping							0	MONDO_0011962	0.21165	0
iPSC_NPC	ENSG00000165733	BMS1	ENSG00000165733	ENSG00000165733	protein_coding	protein_coding	70.005	69.9683	69.29	69.28	1	1	0.00218613	0.0305856			1_to_1	identical gene model		23	23	1	1	diff_parts_same_contig		GRC Housekeeping, Localization Problem	GRC Housekeeping			1	?Aplasia cutis congenita, nonsyndromic	3	known_molec_cause	0	MONDO_0007145	0.5028	0
iPSC_NPC	ENSG00000165752	STK32C	ENSG00000165752	ENSG00000165752	protein_coding	protein_coding	6.82333	6.81833	7.14	7.135	1	1	0.00206267	0.0278385			1_to_1	identical gene model		12;2;4;12;2;13	12;12;13;4;2;2	6	6			Clone Problem	Clone Problem							0	EFO_0008579	0.27803	0
iPSC_NPC	ENSG00000165757	JCAD	ENSG00000165757	ENSG00000165757	protein_coding	protein_coding	6.59333	6.59167	5.495	5.49	1	1	0.00205995	0.0278385			1_to_1	identical gene model		4;2;3	4;2;3	3	3				GRC Housekeeping							0	EFO_0001645	0.50279	0
iPSC_NPC	ENSG00000165762	OR4K2	ENSG00000165762	ENSG00000165762	protein_coding	protein_coding	0.37	0.37	0.37	0.37	0	0					1_to_1	identical gene model		1;3;4;2	3;4;2;1	4	4	diff_parts_same_contig										0	MONDO_0024622	0.21967	0
iPSC_NPC	ENSG00000165775	FUNDC2	ENSG00000165775	ENSG00000165775	protein_coding	protein_coding	14.0883	14.0817	14.45	14.44	1	1	0.00206389	0.0278385			1_to_1	identical gene model		5;5;3;5;5;3;2	5;5;5;3;5;3;2	7	7	new_contig_added		Path Problem	Path Problem							0	Orphanet_98878	0.33438	0
iPSC_NPC	ENSG00000165782	PIP4P1	ENSG00000165782	ENSG00000165782	protein_coding	protein_coding	43.465	43.4067	47.855	47.705	1	1	0.00324365	0.0828932			1_to_1	identical gene model		7;7;5;3;5;2;2	7;7;5;2;5;3;2	7	7											0	EFO_0004704	0.086321	0
iPSC_NPC	ENSG00000165792	METTL17	ENSG00000165792	ENSG00000165792	protein_coding	protein_coding	46.1267	46.11	47.105	47.075	1	1	0.00206645	0.0278385			1_to_1	identical gene model		14;13;5;6;5;5;3;3;5;5;4;3;5;4;4;13;10;7;7;2;14;4;3;14;4	3;14;13;5;5;4;14;13;10;4;2;5;14;5;3;6;5;7;7;4;3;3;5;4;4	25	25	diff_parts_same_contig										0	EFO_0000311	0.024392	0
iPSC_NPC	ENSG00000165794	SLC39A2	ENSG00000165794	ENSG00000165794	protein_coding	protein_coding	0.303333	0.303333	0.3	0.3	1	1	0.00206267	0.0278385			1_to_1	identical gene model		4;2;4	4;2;4	3	3	diff_parts_same_contig										0	MONDO_0009061;Orphanet_586	0.07447	0
iPSC_NPC	ENSG00000165795	NDRG2	ENSG00000165795	ENSG00000165795	protein_coding	protein_coding	5.45167	5.44833	5.91	5.905	1	1	0.00206267	0.0278385			1_to_1	identical gene model		13;17;16;15;3;15;16;16;17;18;16;15;8;8;16;4;2;11;8;7;8;2;12;6;8;13;15;7;6;7;6;7;8;7;6;6;5;6;5;13;8;16;9;3;6;10;11;7;10;15;16;7;11;7;8;7;8;5;8;13;5;8;3;8;8;7;8;6;2;6;15;8;7;6;5;8;4;11	17;16;16;15;17;16;13;16;5;6;16;16;15;16;15;13;3;15;15;18;11;8;15;8;11;11;13;13;7;12;8;10;8;10;8;11;9;8;3;8;4;2;2;7;8;7;7;8;8;7;6;8;8;8;7;6;7;8;7;6;7;8;6;8;2;5;5;6;6;5;7;4;6;7;5;6;6;3	78	78	diff_parts_same_contig										0	EFO_0004339	0.23141	0
iPSC_NPC	ENSG00000165799	RNASE7	ENSG00000165799	ENSG00000165799	protein_coding	protein_coding					0	0					1_to_1	identical gene model		2;3	3;2	2	2	diff_parts_same_contig										0	MONDO_0008170	0.18479	0
iPSC_NPC	ENSG00000165801	ARHGEF40	ENSG00000165801	ENSG00000165801	protein_coding	protein_coding	36.2383	36.2217	36.735	36.715	1	1	0.00206372	0.0278385			1_to_1	identical gene model		24;24;10;4;3;14;23;3	4;23;24;24;14;3;10;3	8	8	new_contig_added, diff_parts_same_contig										0	EFO_0004995	0.38128	0
iPSC_NPC	ENSG00000165802	NSMF	ENSG00000165802	ENSG00000165802	protein_coding	protein_coding	18.5267	18.5167	18.175	18.16	1	1	0.00206296	0.0278385			1_to_1	identical gene model		15;4;16;15;14;16;9;15;6;8	16;15;14;15;16;9;15;8;6;4	10	10	diff_parts_same_contig						1	Hypogonadotropic hypogonadism 9 with or without anosmia	3	known_molec_cause	0	MONDO_0018555	0.6313	0
iPSC_NPC	ENSG00000165804	ZNF219	ENSG00000165804	ENSG00000165804	protein_coding	protein_coding	48.9667	48.94	49.755	49.725	1	1	0.00206035	0.0278385			1_to_1	identical gene model		5;5;5;2;4;3;3;3;3;2;4;2;1	5;5;5;3;3;4;3;2;4;2;3;2;1	13	13	new_contig_added										0	EFO_0006941	0.24049	0
iPSC_NPC	ENSG00000165805	C12orf50	ENSG00000165805	ENSG00000165805	protein_coding	protein_coding					0	0	0.00206267	0.0278385			1_to_1	identical gene model		13;3;12;4;10	13;12;10;4;3	5	5	new_contig_added, diff_parts_same_contig										0	EFO_0007822	0.36613	0
iPSC_NPC	ENSG00000165806	CASP7	ENSG00000165806	ENSG00000165806	protein_coding	protein_coding	0.446667	0.446667	0.24	0.24	1	1	0.00206267	0.0278385			1_to_1	identical gene model		8;8;7;7;8;6;6;3;5;8;7;7;6	7;6;8;8;7;8;7;8;7;6;6;3;5	13	13											0	MONDO_0005129	0.43006	0
iPSC_NPC	ENSG00000165807	PPP1R36	ENSG00000165807	ENSG00000165807	protein_coding	protein_coding	1.145	1.145	1.105	1.105	1	1	0.00206267	0.0278385			1_to_1	identical gene model		12;13;3;5;3;8	5;13;12;8;3;3	6	6	diff_parts_same_contig										0	EFO_0006939	0.2158	0
iPSC_NPC	ENSG00000165810	BTNL9	ENSG00000165810	ENSG00000165810	protein_coding	protein_coding	0.325	0.325	0.36	0.36	1	1	0.00206267	0.0278385			1_to_1	identical gene model		11;11;7;3;2;3;3;4;4;5	11;7;11;5;4;3;2;3;3;4	10	10											0	EFO_0007937	0.22227	0
iPSC_NPC	ENSG00000165813	CCDC186	ENSG00000165813	ENSG00000165813	protein_coding	protein_coding	4.77833	4.78	3.585	3.585	1	1	0.00206267	0.0278385			1_to_1	identical gene model		3;2;16;10;2;2;17	16;17;10;2;2;3;2	7	7											0	EFO_0004995	0.38813	0
iPSC_NPC	ENSG00000165816	VWA2	ENSG00000165816	ENSG00000165816	protein_coding	protein_coding	0.728333	0.728333	0.525	0.525	1	1	0.00206272	0.0278385			1_to_1	identical gene model		12;14;11	14;12;11	3	3	diff_parts_same_contig										0	EFO_0004587	0.26274	0
iPSC_NPC	ENSG00000165819	METTL3	ENSG00000165819	ENSG00000165819	protein_coding	protein_coding	41.5283	45.95	36.9	40.265	1	1	-0.179055	0.0278385			1_to_1	exon_length_diff	0.997883	11;2;4;5;4;10;3;8;4;9;9;9;2;2	8;11;5;9;10;9;9;4;4;3;2;2;2	14	13	diff_parts_same_contig, new_contig_added		GRC Housekeeping	GRC Housekeeping							0	EFO_0005409	0.15152	0
iPSC_NPC	ENSG00000165821	SALL2	ENSG00000165821	ENSG00000165821	protein_coding	protein_coding	37.1617	28.59	38.18	29.565	1	1	0.154674	0.0278385			1_to_1	exon_count_diff		4;5;2;4;3;6;5	2;2;3;3;4;4;2	7	7	diff_parts_same_contig, new_contig_added		GRC Housekeeping	GRC Housekeeping			1	?Coloboma, ocular, autosomal recessive	3	known_molec_cause	0	MONDO_0001476	0.42176	0
iPSC_NPC	ENSG00000165828	PRAP1	ENSG00000165828	ENSG00000165828	protein_coding	protein_coding	1.48667	1.48333	1.7	1.7	1	1	0.00206267	0.0278385			1_to_1	identical gene model		5;5	5;5	2	2											0	EFO_0000280	0.051497	0
iPSC_NPC	ENSG00000165832	TRUB1	ENSG00000165832	ENSG00000165832	protein_coding	protein_coding	20.7167	20.7067	21.68	21.685	1	1	0.00205969	0.0278385			1_to_1	identical gene model		8;4	8;4	2	2	diff_parts_same_contig										0	HP_0000539	0.301	0
iPSC_NPC	ENSG00000165837	ERICH6B	ENSG00000165837	ENSG00000165837	protein_coding	protein_coding	2.28667	2.28667	1.875	1.875	1	1	0.00206267	0.0278385			1_to_1	identical gene model		15;9;4;3	3;15;4;9	4	4											0	EFO_0000729	0.0037383	0
iPSC_NPC	ENSG00000165841	CYP2C19	ENSG00000165841	ENSG00000165841	protein_coding	protein_coding	0.11	0.11	0.11	0.11	0	0	0.00206267	0.0278385			1_to_1	identical gene model	0.999268	9;3;7	9;3;7	3	3	diff_parts_same_contig, new_contig_added		Variation	Variation			1	Clopidogrel, impaired responsiveness to;Mephenytoin poor metabolizer;Omeprazole poor metabolizer;Proguanil poor metabolizer	3;3;3;3	known_molec_cause;known_molec_cause;known_molec_cause;known_molec_cause	0	GO_1903493	0.40716	0
iPSC_NPC	ENSG00000165861	ZFYVE1	ENSG00000165861	ENSG00000165861	protein_coding	protein_coding	2.34333	2.34167	2.17	2.175	1	1	0.00206267	0.0278385			1_to_1	identical gene model		12;9;13;4;3;9;4;12;2	13;12;12;9;9;4;2;4;3	9	9	hg19_errors_corrected										0	EFO_0004305	0.38707	0
iPSC_NPC	ENSG00000165863	C10orf82	ENSG00000165863	ENSG00000165863	protein_coding	protein_coding	1.78667	1.78667	1.16	1.16	1	1	0.00206267	0.0278385			1_to_1	identical gene model		5;5;6;3	5;6;5;3	4	4	diff_parts_same_contig		Variation, Clone Problem	Variation, Clone Problem							0	EFO_0004611	0.32213	0
iPSC_NPC	ENSG00000165868	HSPA12A	ENSG00000165868	ENSG00000165868	protein_coding	protein_coding	11.765	11.7617	9.695	9.685	1	1	0.00206905	0.0278385			1_to_1	identical gene model		12;3;4;4;2;5;13;12;13;11;11;3;3;5;3;8;9;12;11;7;10;2;12;2;2;11;2;10;12;12	12;13;12;13;11;11;3;5;8;9;12;11;7;10;12;11;10;12;12;2;2;2;5;4;3;4;2;3;3;2	30	30	diff_parts_same_contig		Variation, Clone Problem	Variation, Clone Problem							0	EFO_0006335	0.36168	0
iPSC_NPC	ENSG00000165874	SHLD2P1	ENSG00000165874	ENSG00000165874	transcribed_unprocessed_pseudogene	transcribed_unprocessed_pseudogene	0.795	0.471667	0.83	0.31	1	1	-0.968131	0.0898467			1_to_1	exon_count_diff		4;6	8;4	2	2	diff_parts_same_contig		Path Problem	Path Problem, Gap, GRC Housekeeping, Clone Problem										0
iPSC_NPC	ENSG00000165879	FRAT1	ENSG00000165879	ENSG00000165879	protein_coding	protein_coding	12.5267	12.5183	12.305	12.3	1	1	0.00205913	0.0278385			1_to_1	identical gene model		1;2	1;2	2	2											0	EFO_0004833	0.3336	0
iPSC_NPC	ENSG00000165886	UBTD1	ENSG00000165886	ENSG00000165886	protein_coding	protein_coding	35.9183	35.9033	36.955	36.945	1	1	0.00205803	0.0278385			1_to_1	identical gene model		3	3	1	1											0	EFO_0007789	0.11687	0
iPSC_NPC	ENSG00000165887	ANKRD2	ENSG00000165887	ENSG00000165887	protein_coding	protein_coding					0	0					1_to_1	identical gene model		8;9;9;8	8;9;9;8	4	4											0	EFO_0000181	0.050263	0
iPSC_NPC	ENSG00000165891	E2F7	ENSG00000165891	ENSG00000165891	protein_coding	protein_coding	14.17	14.16	14.15	14.145	1	1	0.00206103	0.0278385			1_to_1	identical gene model		13;12;3;11;3;5;6	12;13;11;6;3;5;3	7	7	diff_parts_same_contig										0	EFO_0004339	0.48823	0
iPSC_NPC	ENSG00000165895	ARHGAP42	ENSG00000165895	ENSG00000165895	protein_coding	protein_coding	1.425	1.425	1.365	1.365	1	1	0.00206269	0.0278385			1_to_1	identical gene model		24;1;3;23;4;5;13;7;6	24;23;6;5;3;4;7;13;1	9	9	new_contig_added, diff_parts_same_contig										0	EFO_0006335	0.52078	0
iPSC_NPC	ENSG00000165898	ISCA2	ENSG00000165898	ENSG00000165898	protein_coding	protein_coding	32.6883	32.67	33.215	33.19	1	1	0.00206274	0.0278385			1_to_1	identical gene model		4;3;3;4	4;3;4;3	4	4	diff_parts_same_contig						1	Multiple mitochondrial dysfunctions syndrome 4	3	known_molec_cause	0	MONDO_0014611	0.74021	0
iPSC_NPC	ENSG00000165899	OTOGL	ENSG00000165899	ENSG00000165899	protein_coding	protein_coding	0.15	0.15	0.15	0.15	0	0					1_to_1	identical gene model		18;58;12;59;3;13;11;23;63	59;23;63;58;18;12;13;11;3	9	9	diff_parts_same_contig		Clone Problem	Clone Problem			1	Deafness, autosomal recessive 84B	3	known_molec_cause	0	MONDO_0019588	0.74146	0
iPSC_NPC	ENSG00000165905	LARGE2	ENSG00000165905	ENSG00000165905	protein_coding	protein_coding	3.53	3.52833	1.645	1.645	1	1	0.00206267	0.0278385			1_to_1	identical gene model		13;14;4;4;10;15;6;14;2;4	15;14;14;13;10;4;4;6;4;2	10	10	diff_parts_same_contig										0	EFO_0008579	0.13445	0
iPSC_NPC	ENSG00000165912	PACSIN3	ENSG00000165912	ENSG00000165912	protein_coding	protein_coding	1.52667	1.52667	1.53	1.53	1	1	0.00206267	0.0278385			1_to_1	identical gene model		11;5;5;6;11;3;7;5;11;3;11	11;11;11;3;11;7;6;5;5;5;3	11	11											0	EFO_0009270	0.090969	0
iPSC_NPC	ENSG00000165914	TTC7B	ENSG00000165914	ENSG00000165914	protein_coding	protein_coding	3.99	3.98667	3.57	3.57	1	1	0.00206231	0.0278385			1_to_1	identical gene model		20;4;7;6;8;15;6;4;6;4;2;2;2;6;7	20;15;7;8;4;6;2;2;6;6;4;6;7;4;2	15	15	diff_parts_same_contig, new_contig_added										0	EFO_0004713	0.3609	0
iPSC_NPC	ENSG00000165915	SLC39A13	ENSG00000165915	ENSG00000165915	protein_coding	protein_coding	39.0983	39.065	37.48	37.47	1	1	0.00291622	0.0278385			1_to_1	identical gene model		10;10;2;5;6;3;3;2;3;5;7;3;11	11;3;10;5;7;10;6;3;5;3;2;3;2	13	13	diff_parts_same_contig						1	Ehlers-Danlos syndrome, spondylodysplastic type, 3	3	known_molec_cause	0	MONDO_0012873	0.67975	0
iPSC_NPC	ENSG00000165916	PSMC3	ENSG00000165916	ENSG00000165916	protein_coding	protein_coding	20.42	20.4167	21.15	21.15	1	1	0.0020627	0.0278385			1_to_1	identical gene model		12;10;6;7;4;2;8;8;11;7;5;12;12	12;12;12;11;10;8;8;7;7;6;5;4;2	13	13	diff_parts_same_contig, new_contig_added						1	?Deafness, cataract, impaired intellectual development, and polyneuropathy	3	known_molec_cause	0	EFO_0000764	0.46197	0
iPSC_NPC	ENSG00000165917	RAPSN	ENSG00000165917	ENSG00000165917	protein_coding	protein_coding	0.265	0.265	0.265	0.265	1	1	0.00206267	0.0278385			1_to_1	identical gene model		8;6;7;2;5	8;6;2;7;5	5	5	new_contig_added, diff_parts_same_contig						1	Fetal akinesia deformation sequence 2;Myasthenic syndrome, congenital, 11, associated with acetylcholine receptor deficiency	3;3	known_molec_cause;known_molec_cause	0	Orphanet_994	0.79392	0
iPSC_NPC	ENSG00000165923	AGBL2	ENSG00000165923	ENSG00000165923	protein_coding	protein_coding	4.30833	4.30667	4.305	4.3	1	1	0.00206267	0.0278385			1_to_1	identical gene model		18;2;19;5;16;9;5;5;11;5;3;5;8;2	19;9;18;16;11;8;5;5;2;5;5;5;3;2	14	14											0	HP_0012443	0.2661	0
iPSC_NPC	ENSG00000165929	TC2N	ENSG00000165929	ENSG00000165929	protein_coding	protein_coding					0	0					1_to_1	identical gene model		12;12;12;2;2;11;6	12;12;12;11;6;2;2	7	7	diff_parts_same_contig										0	EFO_0004838	0.41586	0
iPSC_NPC	ENSG00000165934	CPSF2	ENSG00000165934	ENSG00000165934	protein_coding	protein_coding	29.4683	29.4533	28.43	28.425	1	1	0.00206319	0.0278385			1_to_1	identical gene model		16;4;5;4;2	16;4;5;2;4	5	5	diff_parts_same_contig										0	HP_0000539	0.21466	0
iPSC_NPC	ENSG00000165935	SMCO2	ENSG00000165935	ENSG00000165935	protein_coding	protein_coding	2.43	2.425	2.43	2.425	1	1	0.00206267	0.0278385			1_to_1	identical gene model		8;9;8;3;3;2	8;9;2;8;3;3	6	6											0	EFO_0000641	0.0037153	0
iPSC_NPC	ENSG00000165943	MOAP1	ENSG00000165943	ENSG00000165943	protein_coding	protein_coding	4.44667	4.445	4.74	4.74	1	1	0.00206267	0.0278385			1_to_1	identical gene model		3;2	3;2	2	2	diff_parts_same_contig										0	EFO_0000616	0.080491	0
iPSC_NPC	ENSG00000165948	IFI27L1	ENSG00000165948	ENSG00000165948	protein_coding	protein_coding	49.025	49	48.16	48.14	1	1	0.00206297	0.0278385			1_to_1	identical gene model		5;3;6;6;3;4;3;6;5;6;5;4;3	3;5;3;5;6;3;6;6;6;4;3;5;4	13	13	diff_parts_same_contig										0	EFO_0007937	0.19864	0
iPSC_NPC	ENSG00000165949	IFI27	ENSG00000165949	ENSG00000165949	protein_coding	protein_coding	9.13833	10.3183	8.615	9.555	1	1	-0.133445	0.0278385			1_to_1	exon_count_diff		2;4;2;4;6;5;6;4;2;6;5;4;5;4;5	6;6;4;2;2;4;5;5;4;4;5;5;3;4;2	15	15	diff_parts_same_contig, new_contig_added		Variation	Variation							0	EFO_0007937	0.12004	0
iPSC_NPC	ENSG00000165953	SERPINA12	ENSG00000165953	ENSG00000165953	protein_coding	protein_coding					0	0					1_to_1	identical gene model		6;5	5;6	2	2	diff_parts_same_contig										0	EFO_0007937	0.39763	0
iPSC_NPC	ENSG00000165959	CLMN	ENSG00000165959	ENSG00000165959	protein_coding	protein_coding	6.25167	6.24833	6.365	6.36	1	1	0.00206613	0.0278385			1_to_1	identical gene model		13;5;7;6;2;4;6;3;4	13;3;4;6;4;2;7;6;5	9	9	new_contig_added, diff_parts_same_contig										0	GO_0036273	0.3256	0
iPSC_NPC	ENSG00000165966	PDZRN4	ENSG00000165966	ENSG00000165966	protein_coding	protein_coding	0.11	0.11	0.11	0.11	0	0					1_to_1	identical gene model		10;10;8;6;9	10;9;8;10;6	5	5					Low Mappability	High Signal Region					0	EFO_0004340	0.47207	0
iPSC_NPC	ENSG00000165970	SLC6A5	ENSG00000165970	ENSG00000165970	protein_coding	protein_coding					0	0					1_to_1	identical gene model		15;16;8	15;16;8	3	3	diff_parts_same_contig, new_contig_added						1	Hyperekplexia 3	3	known_molec_cause	0	Orphanet_3197	0.79803	0
iPSC_NPC	ENSG00000165972	CCDC38	ENSG00000165972	ENSG00000165972	protein_coding	protein_coding	0.835	0.835	0.805	0.805	1	1	0.00206267	0.0278385			1_to_1	identical gene model		16;3;4;2;5;2;4;5	16;2;5;2;5;4;4	8	7	diff_parts_same_contig										0	EFO_0005653	0.34458	0
iPSC_NPC	ENSG00000165973	NELL1	ENSG00000165973	ENSG00000165973	protein_coding	protein_coding	0.23	0.23	0.23	0.23	1	1	0.00206267	0.0278385			1_to_1	identical gene model		21;19;20;2;7;3;2;6;5;6;19;3	19;21;20;19;3;7;5;2;2;6;6;3	12	12	new_contig_added, diff_parts_same_contig										0	EFO_0007937	0.37625	0
iPSC_NPC	ENSG00000165983	PTER	ENSG00000165983	ENSG00000165983	protein_coding	protein_coding	0.665	0.665	0.545	0.545	1	1	0.00206267	0.0278385			1_to_1	identical gene model		3;6;4;2;5	4;5;6;3;2	5	5				GRC Housekeeping							0	EFO_0005653	0.33717	0
iPSC_NPC	ENSG00000165985	C1QL3	ENSG00000165985	ENSG00000165985	protein_coding	protein_coding	0.618	0.618	0.6	0.6	1	1	0.00206267	0.0278385			1_to_1	identical gene model		2;3	2;3	2	2				GRC Housekeeping							0	EFO_0010750	0.095337	0
iPSC_NPC	ENSG00000165995	CACNB2	ENSG00000165995	ENSG00000165995	protein_coding	protein_coding	1.29167	1.29167	1.14	1.14	1	1	0.00206267	0.0278385			1_to_1	identical gene model		14;14;14;13;13;7;13;12;13;3;2;3;12;3;6;13;14;9;11;14;14;13;13;11;2;15;13;14	14;14;7;2;3;14;14;11;14;13;6;13;13;12;2;13;3;3;12;13;13;13;14;13;9;14;15;11	28	28				GRC Housekeeping			1	Brugada syndrome 4;Hyperphosphatasia with mental retardation syndrome 4	3;3	known_molec_cause;known_molec_cause	0	EFO_0000319	0.5756	0
iPSC_NPC	ENSG00000165996	HACD1	ENSG00000165996	ENSG00000165996	protein_coding	protein_coding	10.4333	10.4333	8.385	8.385	1	1	0.00206257	0.0278385			1_to_1	identical gene model		2;7;5;3;4;2	7;4;3;5;2;2	6	6	diff_parts_same_contig			GRC Housekeeping							0	Orphanet_97245;MONDO_0019952	0.48371	0
iPSC_NPC	ENSG00000165997	ARL5B	ENSG00000165997	ENSG00000165997	protein_coding	protein_coding	39.3417	39.3233	39.695	39.655	1	1	0.00206348	0.0278385			1_to_1	identical gene model		6	6	1	1				GRC Housekeeping							0	EFO_0005423	0.14646	0
iPSC_NPC	ENSG00000166002	SMCO4	ENSG00000166002	ENSG00000166002	protein_coding	protein_coding	2.32833	2.62833	2.29	2.63	1	1	0.00206267	0.0278385			1_to_1	transcript_count_diff		3;2;3;3;3	3;2;3;1;3;3	5	6											0	EFO_0004340	0.41437	0
iPSC_NPC	ENSG00000166004	CEP295	ENSG00000166004	ENSG00000166004	protein_coding	protein_coding	20.72	20.71	20.5	20.49	1	1	0.00206382	0.0278385			1_to_1	identical gene model		30;3;5;9;2;17;5	30;2;5;17;5;9;3	7	7											0	EFO_0007789	0.33158	0
iPSC_NPC	ENSG00000166006	KCNC2	ENSG00000166006	ENSG00000166006	protein_coding	protein_coding	0.14	0.14	0.14	0.14	0	0					1_to_1	identical gene model		6;5;5;4;4;2;5;5;4;7	5;4;5;6;7;5;4;5;2;4	10	10	new_contig_added, diff_parts_same_contig										0	MONDO_0005301	0.58327	0
iPSC_NPC	ENSG00000166007	TRIM51HP	ENSG00000166007	ENSG00000166007	transcribed_unprocessed_pseudogene	transcribed_unprocessed_pseudogene					0	0					1_to_1	identical gene model		3;5	5;3	2	2	diff_parts_same_contig													0
iPSC_NPC	ENSG00000166012	TAF1D	ENSG00000166012	ENSG00000166012	protein_coding	protein_coding	42.6617	42.645	44.905	44.865	1	1	0.00206719	0.0278385			1_to_1	identical gene model		12;10;6;7;14;5;10;3;2;8;2;3;2;6;4;3;2;4;5;4;8;9	12;14;5;9;10;4;7;8;2;8;10;6;4;3;5;6;2;4;3;2;2	22	21											0	EFO_0004747	0.1872	0
iPSC_NPC	ENSG00000166013	TRIM53BP	ENSG00000166013	ENSG00000166013	unprocessed_pseudogene	unprocessed_pseudogene					0	0					1_to_1	identical gene model		5	5	1	1														0
iPSC_NPC	ENSG00000166016	ABTB2	ENSG00000166016	ENSG00000166016	protein_coding	protein_coding	4.28333	4.28167	3.41	3.41	1	1	0.00206918	0.0278385			1_to_1	identical gene model		17;4	17;4	2	2	diff_parts_same_contig										0	EFO_0009700	0.32864	0
iPSC_NPC	ENSG00000166024	R3HCC1L	ENSG00000166024	ENSG00000166024	protein_coding	protein_coding	0.575	0.575	0.405	0.405	1	1	0.00206267	0.0278385			1_to_1	identical gene model		10;7;9;7;9;6	9;10;7;7;9;6	6	6											0	EFO_0004339	0.2893	0
iPSC_NPC	ENSG00000166025	AMOTL1	ENSG00000166025	ENSG00000166025	protein_coding	protein_coding	4.56833	4.56833	4.965	4.965	1	1	0.00206267	0.0278385			1_to_1	identical gene model		5;12;13;2;3	5;12;13;3;2	5	5	new_contig_added, diff_parts_same_contig										0	HP_0000316;HP_0000377;HP_0100807;HP_0002144	0.2661	0
iPSC_NPC	ENSG00000166033	HTRA1	ENSG00000166033	ENSG00000166033	protein_coding	protein_coding	4.42833	4.42333	3.805	3.805	1	1	0.00206262	0.0278385			1_to_1	identical gene model		9;6;9	9;9;6	3	3	new_contig_added, diff_parts_same_contig						1	CARASIL syndrome;Cerebral arteriopathy, autosomal dominant, with subcortical infarcts and leukoencephalopathy, type 2;{Macular degeneration, age-related, 7};{Macular degeneration, age-related, neovascular type}	3;3;3;3	known_molec_cause;known_molec_cause;known_molec_cause;known_molec_cause	0	Orphanet_199354	0.71609	0
iPSC_NPC	ENSG00000166035	LIPC	ENSG00000166035	ENSG00000166035	protein_coding	protein_coding					0	0					1_to_1	identical gene model		9;11;10;8;7;3;4	11;10;3;9;8;7;4	7	7	new_contig_added, diff_parts_same_contig						1	Hepatic lipase deficiency;[High density lipoprotein cholesterol level QTL 12];{Diabetes mellitus, noninsulin-dependent}	3;3;3	known_molec_cause;known_molec_cause;known_molec_cause	0	EFO_0004612	0.71396	0
iPSC_NPC	ENSG00000166037	CEP57	ENSG00000166037	ENSG00000166037	protein_coding	protein_coding	39.67	39.65	39.07	39.055	1	1	0.00206451	0.0278385			1_to_1	identical gene model		10;11;6;3;3;3;11;4;3;7;11;11;11;6;3;6	11;10;11;4;6;11;6;3;11;7;11;3;3;3;6;3	16	16	diff_parts_same_contig						1	Mosaic variegated aneuploidy syndrome 2	3	known_molec_cause	0	Orphanet_1052	0.78778	0
iPSC_NPC	ENSG00000166046	TCP11L2	ENSG00000166046	ENSG00000166046	protein_coding	protein_coding	4.85833	4.85667	4.435	4.43	1	1	0.00206268	0.0278385			1_to_1	identical gene model		10;6;7;3;4;3;4;3;7;2	2;10;7;6;7;4;4;3;3;3	10	10											0	HP_0000539	0.30192	0
iPSC_NPC	ENSG00000166049	PASD1	ENSG00000166049	ENSG00000166049	protein_coding	protein_coding					0	0					1_to_1	identical gene model		16;15	16;15	2	2	new_contig_added, diff_parts_same_contig		Path Problem	Path Problem							0	EFO_0000403	0.035559	0
iPSC_NPC	ENSG00000166068	SPRED1	ENSG00000166068	ENSG00000166068	protein_coding	protein_coding	25.5483	25.5417	22.425	22.41	1	1	0.0020651	0.0278385			1_to_1	identical gene model		7;5;6	7;5;6	3	3	diff_parts_same_contig, new_contig_added						1	Legius syndrome	3	known_molec_cause	1	MONDO_0012669	0.81641	0
iPSC_NPC	ENSG00000166069	TMCO5A	ENSG00000166069	ENSG00000166069	protein_coding	protein_coding					0	0					1_to_1	identical gene model		11;5;9;7;12;8;12;4	4;7;12;5;9;12;11;8	8	8	new_contig_added, diff_parts_same_contig										0	EFO_0008111	0.24326	0
iPSC_NPC	ENSG00000166073	GPR176	ENSG00000166073	ENSG00000166073	protein_coding	protein_coding	1.26167	1.26	0.835	0.835	1	1	0.00206271	0.0278385			1_to_1	identical gene model		4;3;3;6;3	3;4;3;3;6	5	5											0	EFO_0004339	0.31249	0
iPSC_NPC	ENSG00000166086	JAM3	ENSG00000166086	ENSG00000166086	protein_coding	protein_coding	23.9583	23.9483	23.46	23.445	1	1	0.00206462	0.0278385			1_to_1	identical gene model		9;8;5;5;5;6;3;3	8;6;3;9;5;5;5;3	8	8	diff_parts_same_contig						1	Hemorrhagic destruction of the brain, subependymal calcification, and cataracts	3	known_molec_cause	0	Orphanet_306547	0.79219	0
iPSC_NPC	ENSG00000166090	IL25	ENSG00000166090	ENSG00000166090	protein_coding	protein_coding					0	0					1_to_1	identical gene model		2;3	3;2	2	2											0	MONDO_0024622	0.23099	0
iPSC_NPC	ENSG00000166091	CMTM5	ENSG00000166091	ENSG00000166091	protein_coding	protein_coding	3.02	3.01833	2.4	2.4	1	1	0.00206267	0.0278385			1_to_1	identical gene model		6;3;5;4;4;4;2;5;6	6;5;3;4;6;4;5;4;2	9	9											0	EFO_0000182	0.093259	0
iPSC_NPC	ENSG00000166104		ENSG00000166104	ENSG00000166104	transcribed_unprocessed_pseudogene	transcribed_unprocessed_pseudogene					0	0					1_to_1	identical gene model		4;23;3;5	4;3;23;5	4	4														0
iPSC_NPC	ENSG00000166105	GLB1L3	ENSG00000166105	ENSG00000166105	protein_coding	protein_coding	0.813333	0.813333	0.86	0.86	1	1	0.00206267	0.0278385			1_to_1	identical gene model		10;6;20;10;6;12;9;2	10;20;2;12;9;10;6;6	8	8	diff_parts_same_contig										0	MONDO_0005090	0.12193	0
iPSC_NPC	ENSG00000166106	ADAMTS15	ENSG00000166106	ENSG00000166106	protein_coding	protein_coding	31.7933	31.7717	29.74	29.715	1	1	0.00250076	0.0278385			1_to_1	identical gene model		8	8	1	1											0	EFO_0004312	0.33043	0
iPSC_NPC	ENSG00000166111	SVOP	ENSG00000166111	ENSG00000166111	protein_coding	protein_coding	0.622	0.658	0.72	0.75	1	1	-0.0862893	0.129951			1_to_1	exon_count_diff		4;2;5;2;15	16;2;6;5;3	5	5	new_contig_added, diff_parts_same_contig		Missing sequence, Gap	Gap, Missing sequence							0	Orphanet_1429	0.073916	0
iPSC_NPC	ENSG00000166118	SPATA19	ENSG00000166118	ENSG00000166118	protein_coding	protein_coding					0	0					1_to_1	identical gene model		7;7	7;7	2	2											0	EFO_0004340	0.45695	0
iPSC_NPC	ENSG00000166123	GPT2	ENSG00000166123	ENSG00000166123	protein_coding	protein_coding	13.09	13.0867	12.25	12.25	1	1	0.0020631	0.0278385			1_to_1	identical gene model		12;12;5;6;3	12;5;12;6;3	5	5	diff_parts_same_contig						1	Neurodevelopmental disorder with microcephaly and spastic paraplegia	3	known_molec_cause	0	Orphanet_88616	0.46197	0
iPSC_NPC	ENSG00000166126	AMN	ENSG00000166126	ENSG00000166126	protein_coding	protein_coding	1.31667	1.31667	0.47	0.47	1	1	0.00206267	0.0278385			1_to_1	identical gene model		12;11;9;3;2;3;4	12;11;9;3;3;4;2	7	7	diff_parts_same_contig						1	Adrenoleukodystrophy;Adrenomyeloneuropathy, adult;Imerslund-Grasbeck syndrome 2	3;3;3	known_molec_cause;known_molec_cause;known_molec_cause	0	Orphanet_35858	0.7359	0
iPSC_NPC	ENSG00000166128	RAB8B	ENSG00000166128	ENSG00000166128	protein_coding	protein_coding	52.0117	51.985	48.485	48.45	1	1	0.00206155	0.0278385			1_to_1	identical gene model		8;9;7;7;9	7;9;9;8;7	5	5											0	EFO_0005653	0.28041	0
iPSC_NPC	ENSG00000166130	IKBIP	ENSG00000166130	ENSG00000166130	protein_coding	protein_coding	29.0283	29.0133	31.605	31.595	1	1	0.00205201	0.0279302			1_to_1	identical gene model		3;3;2	3;2;3	3	3	diff_parts_same_contig, new_contig_added										0	EFO_0005763	0.28511	0
iPSC_NPC	ENSG00000166133	RPUSD2	ENSG00000166133	ENSG00000166133	protein_coding	protein_coding	7.93667	7.935	7.335	7.335	1	1	0.0020627	0.0278385			1_to_1	identical gene model		3;3;1	3;3;1	3	3	diff_parts_same_contig										0	EFO_0004628	0.066408	0
iPSC_NPC	ENSG00000166135	HIF1AN	ENSG00000166135	ENSG00000166135	protein_coding	protein_coding	52.0317	52.0083	52.665	52.625	1	1	0.00206343	0.0278385			1_to_1	identical gene model		8;3;5;2;6	6;5;8;2;3	5	5											0	MONDO_0100133	0.41578	0
iPSC_NPC	ENSG00000166136	NDUFB8	ENSG00000166136	ENSG00000166136	protein_coding	protein_coding	71.905	71.8733	72.16	72.135	1	1	0.00206258	0.0278385			1_to_1	identical gene model		5;5;5;2;4;5;3;2;3	5;2;5;5;5;4;3;3;2	9	9							1	Mitochondrial complex I deficiency, nuclear type 32	3	known_molec_cause	0	MONDO_0100133	0.62918	0
iPSC_NPC	ENSG00000166140	ZFYVE19	ENSG00000166140	ENSG00000166140	protein_coding	protein_coding	12.2183	12.2133	11.755	11.755	1	1	0.00206305	0.0278385			1_to_1	identical gene model		10;12;11;5;6;11;3;2;11;8;4;6;6;9;12;2	12;11;11;12;10;6;2;8;6;6;9;11;5;4;2;3	16	16											0	MONDO_0001751	0.18719	0
iPSC_NPC	ENSG00000166143	PPP1R14D	ENSG00000166143	ENSG00000166143	protein_coding	protein_coding					0	0					1_to_1	identical gene model		4;5	4;5	2	2											0	EFO_0000280	0.0622	0
iPSC_NPC	ENSG00000166145	SPINT1	ENSG00000166145	ENSG00000166145	protein_coding	protein_coding	0.708333	0.708333	0.49	0.49	1	1	0.00206267	0.0278385			1_to_1	identical gene model		11;11;5;5;7;2;8;3;9;5;6	11;11;5;5;9;8;7;6;5;2;3	11	11											0	EFO_0000519	0.19099	0
iPSC_NPC	ENSG00000166147	FBN1	ENSG00000166147	ENSG00000166147	protein_coding	protein_coding	60.87	60.8517	64.59	64.58	1	1	0.00162184	0.101633			1_to_1	identical gene model	0.999993	66;31;2;30;2;3;4;4;28	66;30;28;4;3;31;4;2;2	9	9	new_contig_added, diff_parts_same_contig		Clone Problem	Clone Problem			1	Acromicric dysplasia;Ectopia lentis, familial;Geleophysic dysplasia 2;MASS syndrome;Marfan lipodystrophy syndrome;Marfan syndrome;Shprintzen-Goldberg syndrome;Stiff skin syndrome;Weill-Marchesani syndrome 2, dominant;Williams-Beuren syndrome	3;3;3;3;3;3;3;3;3;4	known_molec_cause;known_molec_cause;known_molec_cause;known_molec_cause;known_molec_cause;known_molec_cause;known_molec_cause;known_molec_cause;known_molec_cause;del_dup_syndrome	1	MONDO_0007947	0.89651	0
iPSC_NPC	ENSG00000166148	AVPR1A	ENSG00000166148	ENSG00000166148	protein_coding	protein_coding					0	0	0.00206267	0.0278385			1_to_1	identical gene model		2;3	2;3	2	2											0	MP_0001914	0.58682	0
iPSC_NPC	ENSG00000166152	C16orf78	ENSG00000166152	ENSG00000166152	protein_coding	protein_coding					0	0					1_to_1	identical gene model		5	5	1	1											0	EFO_0008328	0.25474	0
iPSC_NPC	ENSG00000166153	DEPDC4	ENSG00000166153	ENSG00000166153	protein_coding	protein_coding	3.34167	3.34	3.795	3.79	1	1	0.00206267	0.0278385			1_to_1	identical gene model		5;11;5;3;4;3;7;4;6;4	11;3;3;5;4;5;7;4;6;4	10	10											0	EFO_0005423	0.1927	0
iPSC_NPC	ENSG00000166159	LRTM2	ENSG00000166159	ENSG00000166159	protein_coding	protein_coding					0	0					1_to_1	identical gene model		5;5;3;2;3;4;2;5;4;2;3;4	5;2;3;2;5;4;2;3;5;4;4;3	12	12	diff_parts_same_contig										0	EFO_0004875	0.19174	0
iPSC_NPC	ENSG00000166160	OPN1MW2	ENSG00000166160	ENSG00000166160	protein_coding	protein_coding					0	0					1_to_1	identical gene model		6;4;4	6;4;4	3	3	new_contig_added, diff_parts_same_contig		Path Problem	Path Problem							0	EFO_0005581	0.14582	0
iPSC_NPC	ENSG00000166164	BRD7	ENSG00000166164	ENSG00000166164	protein_coding	protein_coding	33.495	33.4833	33.7	33.685	1	1	0.00206451	0.0278385			1_to_1	identical gene model		17;17;6;6;3;5;4	3;4;17;17;6;6;5	7	7	diff_parts_same_contig										0	MONDO_0002691	0.43039	0
iPSC_NPC	ENSG00000166165	CKB	ENSG00000166165	ENSG00000166165	protein_coding	protein_coding	293.497	293.325	329.845	329.53	1	1	0.00205175	0.0279512			1_to_1	identical gene model		8;4;4;8;4;2;3;4;3;3;3;2;4;3;3;4;2	8;3;3;4;8;4;3;2;2;4;4;3;4;3;3;4;2	17	17	diff_parts_same_contig										0	EFO_0004337	0.28861	0
iPSC_NPC	ENSG00000166166	TRMT61A	ENSG00000166166	ENSG00000166166	protein_coding	protein_coding	3.71833	3.71833	3.36	3.36	1	1	0.00206269	0.0278385			1_to_1	identical gene model		3;4	4;3	2	2	diff_parts_same_contig										0	EFO_0010700	0.2022	0
iPSC_NPC	ENSG00000166167	BTRC	ENSG00000166167	ENSG00000166167	protein_coding	protein_coding	5.88167	5.87833	5.205	5.205	1	1	0.00206267	0.0278385			1_to_1	identical gene model		6;15;14;14;6;5;4	14;5;14;15;6;6;4	7	7											0	EFO_0000764	0.52614	0
iPSC_NPC	ENSG00000166169	POLL	ENSG00000166169	ENSG00000166169	protein_coding	protein_coding	15.545	15.535	15.415	15.405	1	1	0.00206546	0.0278385			1_to_1	identical gene model		9;5;9;3;8;9;5;8;6;6;4;3;4;2;5;6;6	9;5;9;3;8;9;2;6;8;6;6;5;6;3;5;4;4	17	17											0	EFO_0000304	0.22614	0
iPSC_NPC	ENSG00000166170	BAG5	ENSG00000166170	ENSG00000166170	protein_coding	protein_coding	1.11167	1.11167	0.65	0.65	1	1	0.00206267	0.0278385			1_to_1	identical gene model		2;2;2;2	2;2;2;2	4	4	diff_parts_same_contig						1	Cardiomyopathy, dilated, 2F	3	known_molec_cause	0	EFO_0003761	0.1805	0
iPSC_NPC	ENSG00000166171	DPCD	ENSG00000166171	ENSG00000166171	protein_coding	protein_coding	49.18	49.1567	50.945	50.925	1	1	0.00206277	0.0278385			1_to_1	identical gene model		7;6;4;5;4;6	5;6;6;7;4;4	6	6											0	EFO_0005192	0.11116	0
iPSC_NPC	ENSG00000166173	LARP6	ENSG00000166173	ENSG00000166173	protein_coding	protein_coding	27.87	27.855	26.625	26.605	1	1	0.0020592	0.0278385			1_to_1	identical gene model		3;2;2;3;2	3;3;2;2;2	5	5	diff_parts_same_contig										0	EFO_0006930	0.1163	0
iPSC_NPC	ENSG00000166181	API5	ENSG00000166181	ENSG00000166181	protein_coding	protein_coding	18.46	18.4533	18.27	18.255	1	1	0.00206268	0.0278385			1_to_1	identical gene model		14;13;15;8;3;3;2;14;3;13;4	4;15;2;14;13;14;13;8;3;3;3	11	11											0	MONDO_0004892	0.26144	0
iPSC_NPC	ENSG00000166183	ASPG	ENSG00000166183	ENSG00000166183	protein_coding	protein_coding	0.83	0.83	0.66	0.66	1	1	0.00206267	0.0278385			1_to_1	identical gene model		15;11;4;5;4;16;2;3;2	11;15;16;4;4;3;2;5;2	9	9	diff_parts_same_contig										0	EFO_0005134	0.49663	0
iPSC_NPC	ENSG00000166188	ZNF319	ENSG00000166188	ENSG00000166188	protein_coding	protein_coding	20.5317	20.5267	20.325	20.31	1	1	0.00206521	0.0278385			1_to_1	identical gene model		2;2	2;2	2	2											0	HP_0000790	0.24031	0
iPSC_NPC	ENSG00000166189	HPS6	ENSG00000166189	ENSG00000166189	protein_coding	protein_coding	37.4467	37.43	40.68	40.665	1	1	0.00205615	0.0278385			1_to_1	identical gene model		1	1	1	1							1	Hermansky-Pudlak syndrome 6	3	known_molec_cause	0	MONDO_0016502	0.77371	0
iPSC_NPC	ENSG00000166192	SENP8	ENSG00000166192	ENSG00000166192	protein_coding	protein_coding	1.96	1.95667	1.93	1.925	1	1	0.00206268	0.0278385			1_to_1	identical gene model		2;2;3;3;3	2;3;3;3;2	5	5											0	MONDO_0008170;EFO_0000519	0.18479	0
iPSC_NPC	ENSG00000166197	NOLC1	ENSG00000166197	ENSG00000166197	protein_coding	protein_coding	10.4133	10.4117	10.67	10.675	1	1	0.00206206	0.0278385			1_to_1	identical gene model		13;13;6;12;7;4;13;9;13	13;13;12;13;9;6;7;13;4	9	9											0	EFO_0004305	0.1289	0
iPSC_NPC	ENSG00000166199	ALKBH3	ENSG00000166199	ENSG00000166199	protein_coding	protein_coding	6.60333	6.59833	6.23	6.23	1	1	0.00206267	0.0278385			1_to_1	identical gene model		10;3;2;8;2;6;10;4;6;10;6;6	10;10;2;6;3;10;8;6;6;6;4;2	12	12											0	EFO_0008328	0.38196	0
iPSC_NPC	ENSG00000166200	COPS2	ENSG00000166200	ENSG00000166200	protein_coding	protein_coding	12.695	12.6917	12.73	12.725	1	1	0.00206359	0.0278385			1_to_1	identical gene model		13;13;11;4;8;3;4;6	4;13;13;11;8;6;3;4	8	8											0	EFO_0000571	0.21305	0
iPSC_NPC	ENSG00000166206	GABRB3	ENSG00000166206	ENSG00000166206	protein_coding	protein_coding	2.91333	2.91333	1.39	1.39	1	1	0.00206267	0.0278385			1_to_1	identical gene model		9;9;7;10;7;7;4;7;10;7;3;4;3;1;10;7;7;7;7;2;2;2;2;2;9;2	7;10;9;10;7;7;9;7;9;7;10;7;7;2;7;3;2;2;2;1;7;3;4;4;2;2	26	26	new_contig_added, diff_parts_same_contig		Localization Problem, Gap, GRC Housekeeping	Localization Problem, Gap, GRC Housekeeping			1	Developmental and epileptic encephalopathy 43;{Epilepsy, childhood absence, susceptibility to, 5}	3;3	known_molec_cause;known_molec_cause	0	MONDO_0016532	0.78916	0
iPSC_NPC	ENSG00000166211	SPIC	ENSG00000166211	ENSG00000166211	protein_coding	protein_coding					0	0					1_to_1	identical gene model		6	6	1	1											0	EFO_0004587	0.47554	0
iPSC_NPC	ENSG00000166220	TBATA	ENSG00000166220	ENSG00000166220	protein_coding	protein_coding					0	0					1_to_1	identical gene model		11;2;11	11;11;2	3	3				GRC Housekeeping							0	MONDO_0018309	0.28642	0
iPSC_NPC	ENSG00000166224	SGPL1	ENSG00000166224	ENSG00000166224	protein_coding	protein_coding	100.403	100.357	101.83	101.81	1	1	0.00206227	0.0278385			1_to_1	identical gene model		6;15;3;3;3;4;4;6	15;3;6;3;3;4;6;4	8	8	new_contig_added, diff_parts_same_contig			GRC Housekeeping			1	Nephrotic syndrome, type 14	3	known_molec_cause	0	Orphanet_656	0.6596	0
iPSC_NPC	ENSG00000166225	FRS2	ENSG00000166225	ENSG00000166225	protein_coding	protein_coding	3.22833	3.22333	2.875	2.87	1	1	0.00206267	0.0278385			1_to_1	identical gene model		7;7;5;7;7;9;7;6;7;9;5	7;9;5;7;7;9;7;7;5	11	9	new_contig_added, diff_parts_same_contig										0	EFO_0000311	0.60276	0
iPSC_NPC	ENSG00000166226	CCT2	ENSG00000166226	ENSG00000166226	protein_coding	protein_coding	86.675	86.6367	85.225	85.14	1	1	0.00206367	0.0278385			1_to_1	identical gene model		16;16;15;2;5;4;3;15;4;6;2;7;4;3	5;16;3;4;6;7;15;4;15;16;4;2;3;2	14	14	diff_parts_same_contig										0	MONDO_0018998	0.37721	0
iPSC_NPC	ENSG00000166228	PCBD1	ENSG00000166228	ENSG00000166228	protein_coding	protein_coding	97.5483	97.4967	94.975	94.94	1	1	0.00205961	0.0278385			1_to_1	identical gene model		4;4;3	3;4;4	3	3	diff_parts_same_contig			GRC Housekeeping			1	Hyperphenylalaninemia, BH4-deficient, D	3	known_molec_cause	0	Orphanet_238583	0.79237	0
iPSC_NPC	ENSG00000166233	ARIH1	ENSG00000166233	ENSG00000166233	protein_coding	protein_coding	12.6433	12.64	12.8	12.79	1	1	0.00206482	0.0278385			1_to_1	identical gene model		14;4;3;3;2;4;5;3;4;5	14;5;4;4;3;5;4;3;3;2	10	10	new_contig_added, diff_parts_same_contig										0	EFO_0004214	0.45274	0
iPSC_NPC	ENSG00000166246	DNAAF8	ENSG00000166246	ENSG00000166246	protein_coding	protein_coding	1.682	1.682	1.49	1.49	1	1	0.00206267	0.0278385			1_to_1	identical gene model		10;8;4;10;2	4;10;8;10;2	5	5	diff_parts_same_contig										0	EFO_0004747	0.3379	0
iPSC_NPC	ENSG00000166250	CLMP	ENSG00000166250	ENSG00000166250	protein_coding	protein_coding	7.54167	7.53667	6.225	6.22	1	1	0.00206717	0.0278385			1_to_1	identical gene model		7;5;4;4	7;4;5;4	4	4							1	Congenital short bowel syndrome	3	known_molec_cause	0	Orphanet_2301	0.67635	0
iPSC_NPC	ENSG00000166257	SCN3B	ENSG00000166257	ENSG00000166257	protein_coding	protein_coding	0.666667	0.666667	0.5	0.5	1	1	0.00206267	0.0278385			1_to_1	identical gene model		7;6;3;6;5;7;7;5;8	3;5;7;6;7;7;5;8;6	9	9							1	Atrial fibrillation, familial, 16;Brugada syndrome 7	3;3	known_molec_cause;known_molec_cause	0	EFO_0000275	0.66903	0
iPSC_NPC	ENSG00000166260	COX11	ENSG00000166260	ENSG00000166260	protein_coding	protein_coding	49.8117	49.7883	45.985	45.965	1	1	0.00206475	0.0278385			1_to_1	identical gene model		4;3;1;5;3;3;2;2;5	5;1;3;2;5;3;2;4;3	9	9	diff_parts_same_contig, new_contig_added		GRC Housekeeping, Path Problem, Gap	GRC Housekeeping, Gap							0	EFO_0000304	0.22681	0
iPSC_NPC	ENSG00000166261	ZNF202	ENSG00000166261	ENSG00000166261	protein_coding	protein_coding	7.87167	7.87167	7.24	7.245	1	1	0.00206267	0.0278385			1_to_1	identical gene model		8;4;5;4;4;7;9;3;4	9;8;7;4;4;4;3;4	9	8	diff_parts_same_contig										0	Orphanet_247790	0.065186	0
iPSC_NPC	ENSG00000166262	FAM227B	ENSG00000166262	ENSG00000166262	protein_coding	protein_coding	7.315	7.31333	6.945	6.95	1	1	0.00206267	0.0278385			1_to_1	identical gene model		16;2;4;8;6;5;2;5;8;8;3;11;5;7	5;16;3;11;2;7;6;4;8;5;8;8;5;2	14	14	new_contig_added, diff_parts_same_contig										0	EFO_0004736	0.33869	0
iPSC_NPC	ENSG00000166263	STXBP4	ENSG00000166263	ENSG00000166263	protein_coding	protein_coding	4.78833	6.22167	4.71	6.265	1	1	-0.479542	0.0278385			1_to_1	identical gene model		18;11;11;17;4;5;5;3	4;18;11;17;5;11;5;3	8	8	diff_parts_same_contig		GRC Housekeeping, Path Problem, Gap	GRC Housekeeping, Gap							0	EFO_0000305	0.43487	0
iPSC_NPC	ENSG00000166265	CYYR1	ENSG00000166265	ENSG00000166265	protein_coding	protein_coding	7.26	7.255	7.31	7.305	1	1	0.00206386	0.0278385			1_to_1	identical gene model		4;4;4	4;4;4	3	3	diff_parts_same_contig		GRC Housekeeping								0	GO_0007568	0.31865	0
iPSC_NPC	ENSG00000166266	CUL5	ENSG00000166266	ENSG00000166266	protein_coding	protein_coding	10.3317	10.33	9.51	9.505	1	1	0.00206893	0.0278385			1_to_1	identical gene model		19;3;20;2;6;3	19;6;3;20;3;2	6	6	new_contig_added, diff_parts_same_contig										0	EFO_0000764	0.50461	0
iPSC_NPC	ENSG00000166268	MYRFL	ENSG00000166268	ENSG00000166268	protein_coding	protein_coding	0.13	0.13	0.13	0.13	0	0					1_to_1	identical gene model		9;9;25;12;25	25;25;12;9;9	5	5	new_contig_added, diff_parts_same_contig										0	EFO_0004747	0.31863	0
iPSC_NPC	ENSG00000166272	WBP1L	ENSG00000166272	ENSG00000166272	protein_coding	protein_coding	0.81	0.808333	0.685	0.68	1	1	0.00206267	0.0278385			1_to_1	identical gene model		2;4;4;8	4;8;4;2	4	4											0	EFO_0005091	0.40462	0
iPSC_NPC	ENSG00000166275	BORCS7	ENSG00000166275	ENSG00000166275	protein_coding	protein_coding	12.2017	12.195	13.95	13.945	1	1	0.00206516	0.0278385			1_to_1	identical gene model		5;6;3	5;6;3	3	3											0	EFO_0004908	0.2324	0
iPSC_NPC	ENSG00000166278	C2	ENSG00000166278	ENSG00000166278	protein_coding	protein_coding	0.575	0.575	0.575	0.575	1	1	0.00206267	0.0278385			1_to_1	identical gene model		18;14;6;4;6;16;5;4;14;6;14;18;5;8;10;4;13	14;13;14;4;6;4;5;16;5;6;18;18;14;4;8;10;6	17	17			Variation, Path Problem, GRC Housekeeping	Variation, Path Problem, GRC Housekeeping			1	C2 deficiency;{Macular degeneration, age-related, 14, reduced risk of}	3;3	known_molec_cause;known_molec_cause	0	MONDO_0015699	0.73084	0
iPSC_NPC	ENSG00000166289	PLEKHF1	ENSG00000166289	ENSG00000166289	protein_coding	protein_coding	1.074	1.074	0.92	0.92	1	1	0.00206267	0.0278385			1_to_1	identical gene model		2;2;2;2	2;2;2;2	4	4											0	EFO_0000311	0.03804	0
iPSC_NPC	ENSG00000166292	TMEM100	ENSG00000166292	ENSG00000166292	protein_coding	protein_coding	0.21	0.21	0.21	0.21	0	0					1_to_1	identical gene model		2;2;2;3;4;3	2;4;2;3;2;3	6	6			GRC Housekeeping, Path Problem, Gap	GRC Housekeeping, Gap							0	EFO_0007788	0.22566	0
iPSC_NPC	ENSG00000166295	ANAPC16	ENSG00000166295	ENSG00000166295	protein_coding	protein_coding	28.2333	28.2217	25.945	25.95	1	1	0.00206371	0.0278385			1_to_1	identical gene model		4;3;3;3;5	3;5;4;3;3	5	5				GRC Housekeeping							0	MONDO_0008170	0.23099	0
iPSC_NPC	ENSG00000166311	SMPD1	ENSG00000166311	ENSG00000166311	protein_coding	protein_coding	22.4517	22.4467	22.29	22.285	1	1	0.00206264	0.0278385			1_to_1	identical gene model		6;4;6;2;6;3;2;5;2;6	2;2;6;6;6;5;6;4;3;2	10	10							1	Niemann-Pick disease, type A;Niemann-Pick disease, type B	3;3	known_molec_cause;known_molec_cause	1	MONDO_0009756	0.85661	0
iPSC_NPC	ENSG00000166313	APBB1	ENSG00000166313	ENSG00000166313	protein_coding	protein_coding	13.06	13.0567	13.035	13.025	1	1	0.00206274	0.0278385			1_to_1	identical gene model		14;14;14;8;3;9;10;3;10;13;4;9;9;7;15;15;14;14;14;14;15;14;13;13	14;14;13;13;14;14;3;15;14;14;15;15;8;10;14;14;13;9;3;9;9;10;7;4	24	24											0	EFO_0000304	0.25768	0
iPSC_NPC	ENSG00000166317	SYNPO2L	ENSG00000166317	ENSG00000166317	protein_coding	protein_coding	0.306	0.306	0.32	0.32	1	1	0.00206267	0.0278385			1_to_1	identical gene model		2;4;3	2;4;3	3	3				GRC Housekeeping							0	EFO_0004327	0.46219	0
iPSC_NPC	ENSG00000166321	NUDT13	ENSG00000166321	ENSG00000166321	protein_coding	protein_coding	0.995	0.995	0.365	0.365	1	1	0.00206267	0.0278385			1_to_1	identical gene model		7;9;8;3;9;9;10;8	9;10;8;9;7;9;3;8	8	8	diff_parts_same_contig			GRC Housekeeping							0	EFO_0006335	0.11512	0
iPSC_NPC	ENSG00000166323	C11orf65	ENSG00000166323	ENSG00000166323	protein_coding	protein_coding	1.71167	1.70833	1.495	1.495	1	1	0.00206267	0.0278385			1_to_1	identical gene model		9;4;7;3;12;8;5;13	7;12;13;4;3;9;8;5	8	8	new_contig_added, diff_parts_same_contig		Clone Problem	Clone Problem							0	Orphanet_100	0.66479	0
iPSC_NPC	ENSG00000166326	TRIM44	ENSG00000166326	ENSG00000166326	protein_coding	protein_coding	58.5983	58.57	57.71	57.705	1	1	0.00206327	0.0278385			1_to_1	identical gene model		5;4	5;4	2	2	new_contig_added, diff_parts_same_contig						1	?Aniridia 3	3	known_molec_cause	0	MONDO_0007119;Orphanet_250923	0.46197	0
iPSC_NPC	ENSG00000166329	CCDC182	ENSG00000166329	ENSG00000166329	protein_coding	protein_coding	0.55	0.55	0.55	0.55	0	0					1_to_1	identical gene model		1	1	1	1			GRC Housekeeping, Path Problem, Gap	GRC Housekeeping, Gap							0	MONDO_0005090	0.11937	0
iPSC_NPC	ENSG00000166333	ILK	ENSG00000166333	ENSG00000166333	protein_coding	protein_coding	56.4583	56.6283	53.665	53.655	1	1	-0.0126375	0.227611			1_to_1	exon_count_diff		13;12;13;2;8;4;12;9;8;11;11;12;2;4;15;2	12;12;12;13;8;13;11;9;11;2;12;2;4;2;8;4	16	16	new_contig_added, diff_parts_same_contig		Clone Problem	Clone Problem							0	EFO_0000304	0.22588	0
iPSC_NPC	ENSG00000166337	TAF10	ENSG00000166337	ENSG00000166337	protein_coding	protein_coding	21.8833	21.8783	22.055	22.06	1	1	0.00205864	0.0278385			1_to_1	exon_length_diff	0.99607	5;4;4;2;3	5;3;4;4;2	5	5	new_contig_added, diff_parts_same_contig		Clone Problem	Clone Problem							0	EFO_0000764	0.57838	0
iPSC_NPC	ENSG00000166340	TPP1	ENSG00000166340	ENSG00000166340	protein_coding	protein_coding	6.55167	6.545	7.185	7.175	1	1	0.00206294	0.0278385			1_to_1	identical gene model		13;4;6;2;5;4;5;4;2;3;3;6;3;12;6;12;6;12;12;9;4;12;13;11;12;13;4;11;8;12;3;11;9;11;13;12	13;12;2;11;12;12;11;11;12;12;8;12;11;9;3;12;13;13;9;12;13;6;5;6;6;4;3;4;5;4;6;4;4;3;3;2	36	36	diff_parts_same_contig		Clone Problem	Clone Problem			1	Ceroid lipofuscinosis, neuronal, 2;Spinocerebellar ataxia, autosomal recessive 7	3;3	known_molec_cause;known_molec_cause	1	Orphanet_228349	0.81776	0
iPSC_NPC	ENSG00000166341	DCHS1	ENSG00000166341	ENSG00000166341	protein_coding	protein_coding	130.03	129.973	125.855	125.89	1	1	0.00206481	0.0278385			1_to_1	identical gene model		21	21	1	1	new_contig_added, diff_parts_same_contig		Clone Problem	Clone Problem			1	Mitral valve prolapse 2;Van Maldergem syndrome 1	3;3	known_molec_cause;known_molec_cause	0	Orphanet_314679	0.69211	0
iPSC_NPC	ENSG00000166342	NETO1	ENSG00000166342	ENSG00000166342	protein_coding	protein_coding	0.688	0.688	0.84	0.84	1	1	0.00206267	0.0278385			1_to_1	identical gene model		11;5;2;4;4;2;11	11;11;4;5;4;2	7	6	diff_parts_same_contig, new_contig_added										0	EFO_0004530	0.3264	0
iPSC_NPC	ENSG00000166343	MSS51	ENSG00000166343	ENSG00000166343	protein_coding	protein_coding					0	0					1_to_1	identical gene model		7;6;7	7;7;6	3	3				GRC Housekeeping							0	Orphanet_98306	0.048454	0
iPSC_NPC	ENSG00000166347	CYB5A	ENSG00000166347	ENSG00000166347	protein_coding	protein_coding	5.85333	5.85167	5.46	5.46	1	1	0.00206268	0.0278385			1_to_1	identical gene model		5;5;4;6;4;3;4	5;3;5;6;4;4;4	7	7	diff_parts_same_contig						1	Methemoglobinemia and ambiguous genitalia	3	known_molec_cause	0	MONDO_0018963;Orphanet_621	0.46197	0
iPSC_NPC	ENSG00000166348	USP54	ENSG00000166348	ENSG00000166348	protein_coding	protein_coding	20.2617	20.2517	18.37	18.36	1	1	0.00206624	0.0278385			1_to_1	identical gene model		23;5;9;6;15;5;5;9;2;11;6;2;4;2;18;18;2	23;9;15;11;18;6;2;18;2;9;5;2;4;5;5;2;6	17	17				GRC Housekeeping							0	EFO_0000275	0.056712	0
iPSC_NPC	ENSG00000166349	RAG1	ENSG00000166349	ENSG00000166349	protein_coding	protein_coding	1.51	1.508	1.42	1.42	1	1	0.00206267	0.0278385			1_to_1	identical gene model		2;3;10	3;10;2	3	3							1	Alpha/beta T-cell lymphopenia with gamma/delta T-cell expansion, severe cytomegalovirus infection, and autoimmunity;Combined cellular and humoral immune defects with granulomas;Omenn syndrome;Severe combined immunodeficiency, B cell-negative	3;3;3;3	known_molec_cause;known_molec_cause;known_molec_cause;known_molec_cause	1	MONDO_0011338	0.81195	0
iPSC_NPC	ENSG00000166351	POTED	ENSG00000166351	ENSG00000166351	protein_coding	protein_coding					0	0					1_to_1	identical gene model		11;8	8;11	2	2	diff_parts_same_contig		GRC Housekeeping	GRC Housekeeping, Localization Problem							0	EFO_0004869;EFO_0004872	0.18296	0
iPSC_NPC	ENSG00000166352	IFTAP	ENSG00000166352	ENSG00000166352	protein_coding	protein_coding	10.0717	10.0633	10.525	10.52	1	1	0.00206267	0.0278385			1_to_1	identical gene model		6;4;6;3;3;5;3;6;7;4;6	6;6;6;4;4;3;3;3;5;6;7	11	11											0	EFO_0007014	0.35855	0
iPSC_NPC	ENSG00000166359	WDR88	ENSG00000166359	ENSG00000166359	protein_coding	protein_coding					0	0					1_to_1	identical gene model		11;12;6	6;12;11	3	3	diff_parts_same_contig										0	EFO_0004526	0.059262	0
iPSC_NPC	ENSG00000166363	OR10A5	ENSG00000166363	ENSG00000166363	protein_coding	protein_coding					0	0					1_to_1	identical gene model		1	1	1	1	diff_parts_same_contig										0	MONDO_0008170	0.18479	0
iPSC_NPC	ENSG00000166368	OR2D2	ENSG00000166368	ENSG00000166368	protein_coding	protein_coding	0.3	0.3	0.3	0.3	0	0					1_to_1	identical gene model		1	1	1	1	diff_parts_same_contig										0	EFO_0000304	0.18021	0
iPSC_NPC	ENSG00000166377	ATP9B	ENSG00000166377	ENSG00000166377	protein_coding	protein_coding	18.8117	18.805	16.84	16.835	1	1	0.0020686	0.0278385			1_to_1	identical gene model		29;30;13;24;4;10;6;5;3;2;3;4;3;4;5;8;4;4;4;4;14;8;2;3;5;2	3;10;30;29;6;5;5;14;3;13;24;2;4;4;3;4;2;4;4;5;3;8;4;8;4;2	26	26	new_contig_added, diff_parts_same_contig		Variation	Variation	High Signal Region						0	EFO_0000519	0.145	0
iPSC_NPC	ENSG00000166387	PPFIBP2	ENSG00000166387	ENSG00000166387	protein_coding	protein_coding	2.07	2.068	1.8	1.8	1	1	0.00206267	0.0278385			1_to_1	identical gene model		24;6;4;6;3;3;6;21;3;4;3;2;8;2;7;20;2;16;3;2;4;4;4;22;8;3;7	3;4;24;6;3;4;8;22;4;7;6;3;21;2;2;20;4;8;16;4;7;2;6;3;3;2;3	27	27	new_contig_added, diff_parts_same_contig		Clone Problem, Variation	Clone Problem, Variation							0	EFO_0003924	0.46155	0
iPSC_NPC	ENSG00000166391	MOGAT2	ENSG00000166391	ENSG00000166391	protein_coding	protein_coding	0.175	0.175	0.175	0.175	1	1	0.00206267	0.0278385			1_to_1	identical gene model		6;5;5;1	6;5;5;1	4	4	diff_parts_same_contig										0	EFO_0004348	0.25241	0
iPSC_NPC	ENSG00000166394	CYB5R2	ENSG00000166394	ENSG00000166394	protein_coding	protein_coding	15.8617	15.8567	15.42	15.42	1	1	0.00206245	0.0278385			1_to_1	identical gene model		9;5;6;10;2;3;6;4;7;2;4;9;6;3	10;9;4;9;3;3;2;6;7;6;4;6;5;2	14	14	diff_parts_same_contig, new_contig_added		Clone Problem, Variation	Clone Problem, Variation							0	MONDO_0100431	0.29562	0
iPSC_NPC	ENSG00000166396	SERPINB7	ENSG00000166396	ENSG00000166396	protein_coding	protein_coding	0.16	0.16	0.16	0.16	0	0					1_to_1	identical gene model		8;8;5;5;6;7;8	5;8;7;8;6;8;5	7	7	new_contig_added, diff_parts_same_contig		Variation	Variation			1	Palmoplantar keratoderma, Nagashima type	3	known_molec_cause	0	Orphanet_140966	0.69696	0
iPSC_NPC	ENSG00000166398	GARRE1	ENSG00000166398	ENSG00000166398	protein_coding	protein_coding	33.345	33.3317	33.42	33.4	1	1	0.00206264	0.0278385			1_to_1	identical gene model		14;3;5;4;3;3;2	4;14;3;5;2;3;3	7	7	new_contig_added, diff_parts_same_contig		Variation, GRC Housekeeping	GRC Housekeeping, Variation							0	EFO_0009270	0.27159	0
iPSC_NPC	ENSG00000166401	SERPINB8	ENSG00000166401	ENSG00000166401	protein_coding	protein_coding	1.172	1.172	1.13	1.13	1	1	0.00206267	0.0278385			1_to_1	identical gene model		5;7;7;7;5;4;2;6;8	7;6;7;8;7;4;5;5;2	9	9	diff_parts_same_contig						1	Peeling skin syndrome 5	3	known_molec_cause	0	Orphanet_289586	0.59578	0
iPSC_NPC	ENSG00000166402	TUB	ENSG00000166402	ENSG00000166402	protein_coding	protein_coding	2.51833	2.51667	2.325	2.325	1	1	0.00206307	0.0278385			1_to_1	identical gene model		12;13;12	12;13;12	3	3	diff_parts_same_contig, new_contig_added						1	?Retinal dystrophy and obesity	3	known_molec_cause	0	Orphanet_791	0.58677	0
iPSC_NPC	ENSG00000166405	RIC3	ENSG00000166405	ENSG00000166405	protein_coding	protein_coding	31.7783	31.765	29.5	29.49	1	1	0.00206451	0.0278385			1_to_1	identical gene model	0.999986	6;2;6;2;4;5;3;7;4;3;5;6	6;2;6;3;5;5;7;4;6;3;4;2	12	12	new_contig_added, diff_parts_same_contig		Variation	Variation							0	EFO_0004747	0.17714	0
iPSC_NPC	ENSG00000166407	LMO1	ENSG00000166407	ENSG00000166407	protein_coding	protein_coding	2.5675	2.5675	1.56	1.56	1	1	0.00206267	0.0278385			1_to_1	identical gene model		4;4;4;4	4;4;4;4	4	4	diff_parts_same_contig						0	Leukemia, T-cell acute lymphoblastic	2	linakge_mapping	0	EFO_0000621	0.46489	1		yes	yes
iPSC_NPC	ENSG00000166408	OR5P1P	ENSG00000166408	ENSG00000166408	unprocessed_pseudogene	unprocessed_pseudogene					0	0					1_to_1	identical gene model		1	1	1	1	diff_parts_same_contig													0
iPSC_NPC	ENSG00000166411	IDH3A	ENSG00000166411	ENSG00000166411	protein_coding	protein_coding	5.945	5.94333	3.415	3.415	1	1	0.00206267	0.0278385			1_to_1	identical gene model		11;5;3;2;6;8;11;8;4;9;6;6;3;10;5;7;11;5;2;12;4;5;2;3	4;9;11;12;11;5;5;6;5;6;5;7;11;3;10;2;3;6;8;8;2;2;3	24	23	diff_parts_same_contig						1	Retinitis pigmentosa 90	3	known_molec_cause	0	MONDO_0033563	0.71392	0
iPSC_NPC	ENSG00000166415	WDR72	ENSG00000166415	ENSG00000166415	protein_coding	protein_coding	2.14	2.14	2.14	2.14	1	1	0.00206267	0.0278385			1_to_1	identical gene model		20;20;20;19;16;3;2;3	20;20;3;3;20;19;16;2	8	8							1	Amelogenesis imperfecta, type IIA3	3	known_molec_cause	0	Orphanet_88661	0.60223	0
iPSC_NPC	ENSG00000166426	CRABP1	ENSG00000166426	ENSG00000166426	protein_coding	protein_coding	1523.78	1523.26	1310.93	1310	1	1	0.00211877	0.0278385			1_to_1	identical gene model		4;4;1	4;4;1	3	3	diff_parts_same_contig										0	EFO_0004784	0.14241	0
iPSC_NPC	ENSG00000166428	PLD4	ENSG00000166428	ENSG00000166428	protein_coding	protein_coding					0	0					1_to_1	identical gene model		11;3;4;11;2;7;11	11;11;11;7;4;3;2	7	7											0	EFO_0000685	0.3013	0
iPSC_NPC	ENSG00000166432	ZMAT1	ENSG00000166432	ENSG00000166432	protein_coding	protein_coding	6.57333	6.56667	6.655	6.65	1	1	0.00206979	0.0278385			1_to_1	identical gene model	0.999933	7;9;10;3;2;6;6	6;7;6;2;9;10;3	7	7	new_contig_added, diff_parts_same_contig		Localization Problem, Gap								0	EFO_0000365	0.037668	0
iPSC_NPC	ENSG00000166435	XRRA1	ENSG00000166435	ENSG00000166435	protein_coding	protein_coding	2.38667	2.38667	2.205	2.205	1	1	0.00206267	0.0278385			1_to_1	identical gene model		16;19;4;5;9;3;15;9;3;4;3;2;14;8;14;5;8;2;5;5	14;19;16;14;15;8;4;2;3;3;9;9;3;5;8;5;5;4;5;2	20	20	new_contig_added, diff_parts_same_contig										0	MONDO_0005148	0.19517	0
iPSC_NPC	ENSG00000166436	TRIM66	ENSG00000166436	ENSG00000166436	protein_coding	protein_coding	2.77333	2.77	2.955	2.95	1	1	0.00206267	0.0278385			1_to_1	identical gene model		20;22;19;6;3;2;7;10;7;25	20;22;25;19;2;6;7;10;3;7	10	10											0	EFO_0004340	0.51975	0
iPSC_NPC	ENSG00000166439	RNF169	ENSG00000166439	ENSG00000166439	protein_coding	protein_coding	19.9883	19.98	19.425	19.41	1	1	0.00206332	0.0278385			1_to_1	identical gene model		6;2	6;2	2	2	new_contig_added, diff_parts_same_contig										0	EFO_0004995	0.32731	0
iPSC_NPC	ENSG00000166441	RPL27A	ENSG00000166441	ENSG00000166441	protein_coding	protein_coding	514.117	513.885	495.35	494.875	1	1	0.00206298	0.0278385			1_to_1	identical gene model		5;5;3;4;2;4;3;2;2;4;5;5	2;3;4;5;5;5;5;4;4;3;2;2	12	12											0	Orphanet_586	0.49338	0
iPSC_NPC	ENSG00000166444	DENND2B	ENSG00000166444	ENSG00000166444	protein_coding	protein_coding	50.3433	50.3217	49.18	49.155	1	1	0.00206627	0.0278385			1_to_1	identical gene model		20;2;7;7;5;6;17;6;4;4;4;6;19;5;5;5;6;4;5;6;2;2;3;5;3;3;7;3;5;19;6;5;6;2;5;5;17;2;4;2;3;6;5;6;13;2;4;3;10;5;6;5;5;3;3;23;4;9;5;2;9	19;23;20;17;17;2;5;9;2;19;2;6;4;5;6;2;6;10;5;5;13;6;9;7;2;5;5;5;5;5;6;2;4;6;6;4;3;3;3;2;3;4;5;3;4;4;5;3;6;4;5;5;7;6;5;7;5;3;2;6;3	61	61											0	EFO_0004309	0.44329	0
iPSC_NPC	ENSG00000166446	CDYL2	ENSG00000166446	ENSG00000166446	protein_coding	protein_coding	4.15667	4.15167	3.845	3.835	1	1	0.00206271	0.0278385			1_to_1	identical gene model		4;2;8;8;8;2;7	7;8;8;8;4;2;2	7	7											0	EFO_0009270	0.43948	0
iPSC_NPC	ENSG00000166448	TMEM130	ENSG00000166448	ENSG00000166448	protein_coding	protein_coding	0.513333	0.513333	0.565	0.565	1	1	0.00206267	0.0278385			1_to_1	identical gene model		8;7;8;2;8;4;2;3	8;8;8;2;7;4;3;2	8	8	diff_parts_same_contig		Clone Problem	Clone Problem							0	EFO_0004305	0.19201	0
iPSC_NPC	ENSG00000166450	PRTG	ENSG00000166450	ENSG00000166450	protein_coding	protein_coding	667.882	667.6	674.875	674.405	1	1	0.0020824	0.0278385			1_to_1	identical gene model		20;2;2;3;4;1	20;4;2;1;3;2	6	6											0	EFO_0010736	0.40403	0
iPSC_NPC	ENSG00000166451	CENPN	ENSG00000166451	ENSG00000166451	protein_coding	protein_coding	27.7083	27.6967	28.545	28.53	1	1	0.00206189	0.0278385			1_to_1	identical gene model		7;11;11;10;10;4;6;5;4	11;7;10;11;4;10;6;5;4	9	9	diff_parts_same_contig		Variation	Variation							0	EFO_0007783	0.18526	0
iPSC_NPC	ENSG00000166452	AKIP1	ENSG00000166452	ENSG00000166452	protein_coding	protein_coding	3.95333	3.95	3.695	3.69	1	1	0.00206267	0.0278385			1_to_1	identical gene model		5;5;6;4;5;4;3;3;6;5;4	5;5;6;3;4;5;4;6;4;5;3	11	11											0	EFO_0004346	0.27257	0
iPSC_NPC	ENSG00000166454	ATMIN	ENSG00000166454	ENSG00000166454	protein_coding	protein_coding	18.6483	18.6417	16.755	16.755	1	1	0.00206312	0.0278385			1_to_1	identical gene model		4;3;2;4;3;3	4;2;3;4;3;3	6	6	diff_parts_same_contig		Variation	Variation							0	EFO_0004526	0.43109	0
iPSC_NPC	ENSG00000166455	C16orf46	ENSG00000166455	ENSG00000166455	protein_coding	protein_coding	5.065	5.06333	4.435	4.435	1	1	0.00206267	0.0278385			1_to_1	identical gene model		4;4;2;3	4;4;2;3	4	4	diff_parts_same_contig		Variation	Variation							0	EFO_0007783	0.22946	0
iPSC_NPC	ENSG00000166471	TMEM41B	ENSG00000166471	ENSG00000166471	protein_coding	protein_coding	6.11	6.10833	6.445	6.45	1	1	0.00206267	0.0278385			1_to_1	identical gene model		8;7;6;7;3;3;8	8;7;7;8;3;6;3	7	7											0	Orphanet_552	0.10985	0
iPSC_NPC	ENSG00000166473	PKD1L2	ENSG00000166473	ENSG00000166473	polymorphic_pseudogene	polymorphic_pseudogene	2.15	2.15	2.61	2.61	1	1	0.00206267	0.0278385			1_to_1	identical gene model	0.999938	25;18;43;12;4;2;4;6;7;32;11;3	3;11;32;43;6;25;2;18;7;12;4;4	12	12	new_contig_added, diff_parts_same_contig		Variation	Variation							0	Orphanet_404466	0.082201	0
iPSC_NPC	ENSG00000166477	LEO1	ENSG00000166477	ENSG00000166477	protein_coding	protein_coding	10.8733	10.8683	9.865	9.855	1	1	0.00206271	0.0278385			1_to_1	identical gene model		12;10;2	12;10;2	3	3	diff_parts_same_contig										0	MONDO_0011962	0.18479	0
iPSC_NPC	ENSG00000166478	ZNF143	ENSG00000166478	ENSG00000166478	protein_coding	protein_coding	2.33833	2.33667	2.195	2.195	1	1	0.00206267	0.0278385			1_to_1	identical gene model		15;15;16;16;7;4;4;6;3;7;6;2;16;6;2;6;6;6	6;16;16;6;6;15;6;16;7;6;15;6;7;4;4;2;3;2	18	18	new_contig_added, diff_parts_same_contig										0	EFO_0004339	0.46384	0
iPSC_NPC	ENSG00000166479	TMX3	ENSG00000166479	ENSG00000166479	protein_coding	protein_coding	63.28	63.2517	64.845	64.865	1	1	0.00206368	0.0278385			1_to_1	identical gene model		16;8;5;8;7;15;9;4;2;9;6;4;2;2	16;2;15;4;4;2;9;8;8;7;9;2;6;5	14	14											0	EFO_0000304	0.24533	0
iPSC_NPC	ENSG00000166482	MFAP4	ENSG00000166482	ENSG00000166482	protein_coding	protein_coding	0.61	0.61	0.61	0.61	1	1	0.00206267	0.0278385			1_to_1	identical gene model		6;6;5;5;2	6;5;6;2;5	5	5			Clone Problem, GRC Housekeeping, Localization Problem	Clone Problem							0	EFO_0000571	0.22178	0
iPSC_NPC	ENSG00000166483	WEE1	ENSG00000166483	ENSG00000166483	protein_coding	protein_coding	67.615	68.2883	58.025	58.29	1	1	-0.0182766	0.0278385			1_to_1	identical gene model		11;11;4;5;3;6;6;5	11;11;4;5;6;6;5;3	8	8	diff_parts_same_contig										0	EFO_0007984	0.3245	0
iPSC_NPC	ENSG00000166484	MAPK7	ENSG00000166484	ENSG00000166484	protein_coding	protein_coding	8.39	8.38167	7.92	7.915	1	1	0.00206258	0.0278385			1_to_1	identical gene model		5;7;7;7;4;2;3;5;3;3;2;2;4;2;3;4;5;4	7;5;3;2;7;4;4;4;7;3;2;5;3;3;2;4;5;2	18	18			Clone Problem, GRC Housekeeping, Localization Problem	Clone Problem							0	MONDO_0021637	0.22821	0
iPSC_NPC	ENSG00000166492	FAM86GP	ENSG00000166492	ENSG00000166492	unprocessed_pseudogene	unprocessed_pseudogene	0.455	0.455	0.455	0.455	1	1	0.00206267	0.0278385			1_to_1	identical gene model		8	8	1	1	diff_parts_same_contig													0
iPSC_NPC	ENSG00000166501	PRKCB	ENSG00000166501	ENSG00000166501	protein_coding	protein_coding	5.185	5.18	5.485	5.475	1	1	0.00206614	0.0278385			1_to_1	identical gene model		17;2;2;5;4;3;4;2;4;17;3;5	17;17;2;3;4;5;3;4;5;2;4;2	12	12	new_contig_added, diff_parts_same_contig										0	EFO_0000222	0.54281	1			yes
iPSC_NPC	ENSG00000166503	HDGFL3	ENSG00000166503	ENSG00000166503	protein_coding	protein_coding	26.4517	26.4367	26.355	26.36	1	1	0.00206323	0.0278385			1_to_1	identical gene model		6;4;4;7;2;4	4;6;7;4;2;4	6	6			GRC Housekeeping, Gap, Variation	Variation, GRC Housekeeping							0	EFO_0004587	0.34987	0
iPSC_NPC	ENSG00000166507	NDST2	ENSG00000166507	ENSG00000166507	protein_coding	protein_coding	32.2167	32.2	34.335	34.315	1	1	0.00206268	0.0278385			1_to_1	identical gene model		13;15;2;3;2;2	13;15;3;2;2;2	6	6	diff_parts_same_contig			GRC Housekeeping							0	EFO_0004314	0.16457	0
iPSC_NPC	ENSG00000166508	MCM7	ENSG00000166508	ENSG00000166508	protein_coding	protein_coding	34.5617	34.5433	28.805	28.8	1	1	0.00206519	0.0278385			1_to_1	identical gene model		15;9;14;7;5;3;2;3;14;14;5;3;14	15;14;14;14;9;14;5;3;5;7;3;3;2	13	13	diff_parts_same_contig										0	HP_0001258	0.50828	0
iPSC_NPC	ENSG00000166509	CLEC3A	ENSG00000166509	ENSG00000166509	protein_coding	protein_coding					0	0					1_to_1	identical gene model		3;2;3;3	3;3;3;2	4	4											0	EFO_0010903	0.29833	0
iPSC_NPC	ENSG00000166510	CCDC68	ENSG00000166510	ENSG00000166510	protein_coding	protein_coding					0	0					1_to_1	identical gene model		12;10;5;12;8;3	12;10;8;12;3;5	6	6											0	EFO_0004309	0.45228	0
iPSC_NPC	ENSG00000166523	CLEC4E	ENSG00000166523	ENSG00000166523	protein_coding	protein_coding	0.2	0.2	0.2	0.2	0	0					1_to_1	identical gene model		6;4;3;5;3;5	6;4;5;3;5;3	6	6											0	EFO_0000708	0.17398	0
iPSC_NPC	ENSG00000166526	ZNF3	ENSG00000166526	ENSG00000166526	protein_coding	protein_coding	4.895	4.89167	5.815	5.815	1	1	0.00206268	0.0278385			1_to_1	identical gene model		5;6;5;4;6;4;5;6;5;5;4;3;3;4;3	6;5;6;5;4;3;6;5;5;4;4;5;4;3;3	15	15	new_contig_added, diff_parts_same_contig										0	EFO_0000616	0.06712	0
iPSC_NPC	ENSG00000166527	CLEC4D	ENSG00000166527	ENSG00000166527	protein_coding	protein_coding	0.21	0.21	0.21	0.21	0	0					1_to_1	identical gene model		6;6	6;6	2	2											0	EFO_0000708	0.17398	0
iPSC_NPC	ENSG00000166529	ZSCAN21	ENSG00000166529	ENSG00000166529	protein_coding	protein_coding	5.62333	5.61833	5.655	5.645	1	1	0.00206267	0.0278385			1_to_1	identical gene model		4;4;5;3;5	4;5;4;5;3	5	5	diff_parts_same_contig										0	EFO_0004314	0.069729	0
iPSC_NPC	ENSG00000166530	HSBP1P2	ENSG00000166530	ENSG00000166530	processed_pseudogene	processed_pseudogene					0	0					1_to_1	identical gene model		1	1	1	1														0
iPSC_NPC	ENSG00000166532	RIMKLB	ENSG00000166532	ENSG00000166532	protein_coding	protein_coding	83.0617	83.0167	71.045	70.995	1	1	0.00206412	0.0278385			1_to_1	identical gene model		8;7;2;3;6;4;6;2;4;3;4;9;8	2;9;3;4;4;7;6;8;6;8;4;2;3	13	13											0	EFO_0007986	0.43853	0
iPSC_NPC	ENSG00000166535	A2ML1	ENSG00000166535	ENSG00000166535	protein_coding	protein_coding	0.58	0.58	0.58	0.58	1	1	0.00206267	0.0278385			1_to_1	identical gene model		36;3;8;4;25;4;25;5;2	36;4;25;3;25;5;4;2;8	9	9							1	{Otitis media, susceptibility to}	3	known_molec_cause	0	EFO_0004992	0.45836	0
iPSC_NPC	ENSG00000166546	BEAN1	ENSG00000166546	ENSG00000166546	protein_coding	protein_coding	1.502	1.502	0.79	0.79	1	1	0.00206267	0.0278385			1_to_1	identical gene model		4;5;5;2;5;2;3;2;2;2;6	5;6;5;4;5;2;2;2;3;2;2	11	11	diff_parts_same_contig						1	Spinocerebellar ataxia 31	3	known_molec_cause	0	Orphanet_217012	0.50313	0
iPSC_NPC	ENSG00000166548	TK2	ENSG00000166548	ENSG00000166548	protein_coding	protein_coding	7.29	7.28667	6.955	6.95	1	1	0.00206279	0.0278385			1_to_1	identical gene model		10;9;10;10;10;9;10;9;2;8;4;3;10;9;5;10;2;11;2;8;9	10;10;2;9;10;10;9;2;11;9;4;10;10;3;8;9;10;5;9;8;2	21	21							1	?Progressive external ophthalmoplegia with mitochondrial DNA deletions, autosomal recessive 3;Mitochondrial DNA depletion syndrome 2 (myopathic type);Spinocerebellar ataxia 31	3;3;3	known_molec_cause;known_molec_cause;known_molec_cause	1	Orphanet_254875	0.81742	0
iPSC_NPC	ENSG00000166557	TMED3	ENSG00000166557	ENSG00000166557	protein_coding	protein_coding	44.2883	44.2683	48.935	48.905	1	1	0.00206288	0.0278385			1_to_1	identical gene model	0.999397	3;3;3;4;2	3;3;3;4;2	5	5	new_contig_added, diff_parts_same_contig										0	EFO_0005213	0.18556	0
iPSC_NPC	ENSG00000166558	SLC38A8	ENSG00000166558	ENSG00000166558	protein_coding	protein_coding	0.522	0.522	0.44	0.44	1	1	0.00206267	0.0278385			1_to_1	identical gene model		11;3;7;3	11;3;7;3	4	4							1	Foveal hypoplasia 2, with or without optic nerve misrouting and/or anterior segment dysgenesis	3	known_molec_cause	0	MONDO_0012216	0.75151	0
iPSC_NPC	ENSG00000166562	SEC11C	ENSG00000166562	ENSG00000166562	protein_coding	protein_coding	27.9417	27.93	28.85	28.825	1	1	0.00206226	0.0278385			1_to_1	identical gene model		6;4;3;6;5;3;2;2	4;6;3;6;2;2;5;3	8	8											0	EFO_0008328	0.3626	0
iPSC_NPC	ENSG00000166569	CPLX4	ENSG00000166569	ENSG00000166569	protein_coding	protein_coding	0.915	0.915	0.915	0.915	1	1	0.00206267	0.0278385			1_to_1	identical gene model		3;3	3;3	2	2											0	EFO_0008375	0.11818	0
iPSC_NPC	ENSG00000166573	GALR1	ENSG00000166573	ENSG00000166573	protein_coding	protein_coding	0.28	0.28	0.28	0.28	0	0	0.00206267	0.0278385			1_to_1	identical gene model		3;2	3;2	2	2											0	EFO_0004995	0.51257	0
iPSC_NPC	ENSG00000166575	TMEM135	ENSG00000166575	ENSG00000166575	protein_coding	protein_coding	21.47	21.4667	14.11	14.095	1	1	0.00206242	0.0278385			1_to_1	identical gene model		15;14;5;4;2;5;3;3;12	14;5;4;15;12;5;3;3;2	9	9	new_contig_added, diff_parts_same_contig										0	EFO_0004514	0.37439	0
iPSC_NPC	ENSG00000166578	IQCD	ENSG00000166578	ENSG00000166578	protein_coding	protein_coding	2.26167	2.26167	2	2	1	1	0.00206267	0.0278385			1_to_1	identical gene model		3;5;3	3;5;3	3	3	diff_parts_same_contig										0	EFO_0004340	0.080573	0
iPSC_NPC	ENSG00000166579	NDEL1	ENSG00000166579	ENSG00000166579	protein_coding	protein_coding	17.5967	17.5867	17.71	17.69	1	1	0.00206154	0.0278385			1_to_1	identical gene model		9;8;10;1;3;5;3;5;3;6;4;5;4;5;5;4;2;3;4	5;3;5;5;5;9;4;8;10;3;4;3;4;3;6;5;4;2;1	19	19	diff_parts_same_contig										0	HP_0001263	0.11827	0
iPSC_NPC	ENSG00000166582	CENPV	ENSG00000166582	ENSG00000166582	protein_coding	protein_coding	296.157	296.013	299.92	299.83	1	1	0.00206279	0.0278385			1_to_1	identical gene model		5;2;5;5;2;2;1	2;5;5;5;1;2;2	7	7			GRC Housekeeping, Localization Problem								0	EFO_0008579	0.1906	0
iPSC_NPC	ENSG00000166589	CDH16	ENSG00000166589	ENSG00000166589	protein_coding	protein_coding					0	0					1_to_1	identical gene model		18;18;5;18;5;17;17;14;16	18;18;17;16;18;17;14;5;5	9	9											0	EFO_0004612	0.30099	0
iPSC_NPC	ENSG00000166592	RRAD	ENSG00000166592	ENSG00000166592	protein_coding	protein_coding	0.26	0.26	0.26	0.26	0	0					1_to_1	identical gene model		5;5;4;3;3	5;5;3;3;4	5	5											0	EFO_0004326	0.32852	0
iPSC_NPC	ENSG00000166595	CIAO2B	ENSG00000166595	ENSG00000166595	protein_coding	protein_coding	35.8133	35.795	33.925	33.93	1	1	0.00206265	0.0278385			1_to_1	identical gene model		5;5;4;6;6;2	5;6;5;6;4;2	6	6											0	EFO_0000708	0.20004	0
iPSC_NPC	ENSG00000166596	CFAP52	ENSG00000166596	ENSG00000166596	protein_coding	protein_coding	0.19	0.19	0.19	0.19	0	0					1_to_1	identical gene model		14;13;5;3;6;5;4;4;15;4	13;14;5;6;5;15;4;4;4;3	10	10							1	Heterotaxy, visceral, 10, autosomal, with male infertility	3	known_molec_cause	0	Orphanet_101063	0.41802	0
iPSC_NPC	ENSG00000166598	HSP90B1	ENSG00000166598	ENSG00000166598	protein_coding	protein_coding	269.668	269.533	282.165	282.085	1	1	0.00206159	0.0278385			1_to_1	identical gene model		18;6;17;2;4;3;5;3;4;9;8	4;8;2;18;6;17;9;3;3;4;5	11	11											0	EFO_0009270	0.33396	0
iPSC_NPC	ENSG00000166603	MC4R	ENSG00000166603	ENSG00000166603	protein_coding	protein_coding					0	0					1_to_1	identical gene model		1	1	1	1							1	Obesity (BMIQ20);{Obesity, resistance to (BMIQ20)}	3;3	known_molec_cause;known_molec_cause	1	EFO_0001073	0.81306	0
iPSC_NPC	ENSG00000166619	BLCAP	ENSG00000166619	ENSG00000166619	protein_coding	protein_coding	61.8383	61.8	56.535	56.52	1	1	0.00207434	0.0278385			1_to_1	identical gene model		2;2;2;2;2;3;3;3;2;3;2;2;4;1	4;2;2;3;2;2;2;2;3;3	14	10	diff_parts_same_contig										0	EFO_0004339	0.20255	0
iPSC_NPC	ENSG00000166634	SERPINB12	ENSG00000166634	ENSG00000166634	protein_coding	protein_coding					0	0					1_to_1	identical gene model		7;7	7;7	2	2	diff_parts_same_contig										0	EFO_0004842	0.20818	0
iPSC_NPC	ENSG00000166664	CHRFAM7A	ENSG00000166664	ENSG00000166664	protein_coding	protein_coding	0.1	0.1	0.1	0.1	0	0					1_to_1	identical gene model		10;9;11;7;5;2;3	10;9;11;7;5;2;3	7	7			Missing sequence, Variation	Missing sequence, Variation	High Signal Region	High Signal Region					0	MONDO_0018998	0.062306	0
iPSC_NPC	ENSG00000166669	ATF7IP2	ENSG00000166669	ENSG00000166669	protein_coding	protein_coding	6.695	6.69333	5.865	5.87	1	1	0.00206275	0.0278385			1_to_1	identical gene model		9;10;12;12;10;6;6;5;1;7;5;4;2;3;10;4;5;2	5;12;12;7;6;5;3;6;10;1;4;5;2;10;9;10;2;4	18	18	new_contig_added, diff_parts_same_contig										0	EFO_0004683;EFO_0008336	0.30843	0
iPSC_NPC	ENSG00000166670	MMP10	ENSG00000166670	ENSG00000166670	protein_coding	protein_coding	0.63	0.63	0.42	0.42	1	1	0.00206267	0.0278385			1_to_1	identical gene model		10;4	10;4	2	2	diff_parts_same_contig										0	EFO_0010589	0.47094	0
iPSC_NPC	ENSG00000166676	TVP23A	ENSG00000166676	ENSG00000166676	protein_coding	protein_coding	2.495	2.49333	2.645	2.645	1	1	0.00206267	0.0278385			1_to_1	identical gene model		8;9;5;3;6;9;8;9;9;5;10	9;10;9;9;9;8;6;8;3;5;5	11	11	new_contig_added, diff_parts_same_contig										0	EFO_0004736	0.045484	0
iPSC_NPC	ENSG00000166681	BEX3	ENSG00000166681	ENSG00000166681	protein_coding	protein_coding	522.72	522.417	475.525	475.45	1	1	0.00206134	0.0278385			1_to_1	identical gene model		3;2;2;3	3;2;3;2	4	4			Localization Problem, Gap								0	EFO_0000571	0.073916	0
iPSC_NPC	ENSG00000166682	TMPRSS5	ENSG00000166682	ENSG00000166682	protein_coding	protein_coding	0.66	0.66	0.51	0.51	1	1	0.00206267	0.0278385			1_to_1	identical gene model		13;10;4;6;12;6;11;10;11;4;3;13;13	13;13;10;11;12;13;11;10;4;3;6;4	13	12											0	EFO_0004696	0.30667	0
iPSC_NPC	ENSG00000166685	COG1	ENSG00000166685	ENSG00000166685	protein_coding	protein_coding	26.1017	26.0917	26.59	26.575	1	1	0.00206255	0.0278385			1_to_1	identical gene model		14;13;2;2;3;6;3;4;3;16	16;14;13;3;2;3;6;2;4;3	10	10	diff_parts_same_contig			Localization Problem			1	Congenital disorder of glycosylation, type IIg	3	known_molec_cause	0	MONDO_0012637	0.76162	0
iPSC_NPC	ENSG00000166689	PLEKHA7	ENSG00000166689	ENSG00000166689	protein_coding	protein_coding	7.72333	7.71667	5.305	5.3	1	1	0.00206366	0.0278385			1_to_1	identical gene model		5;23;5;3;6;13;6;5;4;14;27;4;2;4;2;4;12;13;23	27;12;23;4;23;5;14;2;13;13;4;2;3;6;5;4;6;5;4	19	19											0	EFO_0006335	0.47718	0
iPSC_NPC	ENSG00000166693	OR5M13P	ENSG00000166693	ENSG00000166693	unprocessed_pseudogene	unprocessed_pseudogene					0	0					1_to_1	identical gene model		1	1	1	1	diff_parts_same_contig		GRC Housekeeping	GRC Housekeeping										0
iPSC_NPC	ENSG00000166704	ZNF606	ENSG00000166704	ENSG00000166704	protein_coding	protein_coding	29.1583	29.1433	29.155	29.125	1	1	0.00207062	0.0278385			1_to_1	identical gene model		7;3;4;4;2;6;7;3;4	7;6;7;4;4;4;3;3;2	9	9	diff_parts_same_contig										0	EFO_0004527	0.1669	0
iPSC_NPC	ENSG00000166707	ZCCHC18	ENSG00000166707	ENSG00000166707	protein_coding	protein_coding	9.835	9.83	5.955	5.95	1	1	0.00206274	0.0278385			1_to_1	identical gene model	0.999851	4;2;2;3;2;3	2;2;3;4;2;3	6	6	new_contig_added, diff_parts_same_contig		Path Problem, Localization Problem, Gap	Path Problem							0	Orphanet_100	0.0082866	0
iPSC_NPC	ENSG00000166710	B2M	ENSG00000166710	ENSG00000166710	protein_coding	protein_coding	8.275	8.275	7.655	7.655	1	1	0.00206269	0.0278385			1_to_1	identical gene model		4;5;4;2;3;4;3;2;3;4;5;1;1;4	5;3;5;3;4;4;4;4;3;1;2;4;2;1	14	14	diff_parts_same_contig		GRC Housekeeping	GRC Housekeeping			1	?Amyloidosis, familial visceral;Immunodeficiency 43	3;3	known_molec_cause;known_molec_cause	0	Orphanet_34592	0.6051	1			yes
iPSC_NPC	ENSG00000166716	ZNF592	ENSG00000166716	ENSG00000166716	protein_coding	protein_coding	1.63167	1.63	1.745	1.74	1	1	0.00206265	0.0278385			1_to_1	identical gene model		8;9;11;2	11;9;8;2	4	4	new_contig_added, diff_parts_same_contig		GRC Housekeeping	GRC Housekeeping							0	EFO_0004309	0.24677	0
iPSC_NPC	ENSG00000166734	GOLM2	ENSG00000166734	ENSG00000166734	protein_coding	protein_coding	2.105	2.10333	1.61	1.61	1	1	0.00206267	0.0278385			1_to_1	identical gene model		10;9;2;6;3;4;5;2;6;2;3;12	10;6;6;12;2;9;3;5;4;2;3;2	12	12											0	EFO_0004995	0.092881	0
iPSC_NPC	ENSG00000166736	HTR3A	ENSG00000166736	ENSG00000166736	protein_coding	protein_coding					0	0					1_to_1	identical gene model		9;8;9;5;9;8;8	9;8;9;8;8;9;5	7	7	diff_parts_same_contig										0	EFO_0006911	0.60693	0
iPSC_NPC	ENSG00000166741	NNMT	ENSG00000166741	ENSG00000166741	protein_coding	protein_coding	2.875	2.88	2.875	2.88	1	1	0.00206267	0.0278385			1_to_1	identical gene model		3;3;5;3;3;2;2;2	3;5;3;3;2;3;2;2	8	8							0	Homocysteine plasma level	2	linakge_mapping	0	EFO_0009270	0.13114	0
iPSC_NPC	ENSG00000166743	ACSM1	ENSG00000166743	ENSG00000166743	protein_coding	protein_coding	0.73	0.72	0.73	0.72	0	0					1_to_1	identical gene model		13;10;11;14;5;8	13;10;11;8;14;5	6	6											0	EFO_0000389	0.25152	0
iPSC_NPC	ENSG00000166747	AP1G1	ENSG00000166747	ENSG00000166747	protein_coding	protein_coding	46.22	46.2017	45.37	45.34	1	1	0.00206357	0.0278385			1_to_1	identical gene model		23;24;12;4;5;5;7;17;3;5;16;4;6;3;16;2;4;26;5;6;2;4	23;7;26;24;2;17;16;4;16;6;2;12;5;5;4;4;3;5;5;4;6;3	22	22	diff_parts_same_contig						1	Usmani-Riazuddin syndrome, autosomal dominant;Usmani-Riazuddin syndrome, autosomal recessive	3;3	known_molec_cause;known_molec_cause	0	EFO_0000764	0.50304	0
iPSC_NPC	ENSG00000166750	SLFN5	ENSG00000166750	ENSG00000166750	protein_coding	protein_coding	2.89667	2.89667	2.54	2.54	1	1	0.00206981	0.0278385			1_to_1	identical gene model		5;4;2	4;5;2	3	3											0	EFO_0007937	0.0481	0
iPSC_NPC	ENSG00000166762	CATSPER2	ENSG00000166762	ENSG00000166762	protein_coding	protein_coding	5.225	5.22	3.56	3.56	1	1	0.00206644	0.0278385			1_to_1	identical gene model		14;13;13;5;5;4;3;11;4;3;10;2	13;13;4;14;10;11;4;2;5;3;3;5	12	12											0	Orphanet_94064	0.38885	0
iPSC_NPC	ENSG00000166763	STRCP1	ENSG00000166763	ENSG00000166763	transcribed_unprocessed_pseudogene	transcribed_unprocessed_pseudogene	0.17	0.17	0.17	0.17	0	0	0.00206267	0.0278385			1_to_1	identical gene model		29;28	28;29	2	2											0	MONDO_0019588	0.087289	0
iPSC_NPC	ENSG00000166770	ZNF667-AS1	ENSG00000166770	ENSG00000166770	lncRNA	lncRNA	10.3783	10.3733	11.935	11.925	1	1	0.00206961	0.0278385			1_to_1	identical gene model		2;3;2;3;1;3;3;3;2;3;2;4;3;4;2;2;2	1;2;2;3;3;4;2;3;3;3;2;3;2;3;4;2;2	17	17	diff_parts_same_contig, new_contig_added										0	EFO_0000616	0.053955	0
iPSC_NPC	ENSG00000166780	BMERB1	ENSG00000166780	ENSG00000166780	protein_coding	protein_coding	9.985	9.97833	7.825	7.83	1	1	0.00206267	0.0278385			1_to_1	identical gene model		6;6;5;6;2;5;5;4;5;4;5	5;5;6;6;4;6;5;5;2;5;4	11	11	diff_parts_same_contig, new_contig_added		Unknown	Unknown							0	EFO_1000566	0.31648	0
iPSC_NPC	ENSG00000166783	MARF1	ENSG00000166783	ENSG00000166783	protein_coding	protein_coding	9.01833	9.015	9.68	9.675	1	1	0.00206403	0.0278385			1_to_1	identical gene model		27;26;5;3;27;6;3;3;2;2;27;3;3;25;3	27;26;3;27;27;3;25;2;3;3;3;5;2;6;3	15	15	diff_parts_same_contig		Unknown	Unknown							0	EFO_0004584	0.12569	0
iPSC_NPC	ENSG00000166787	SAA3P	ENSG00000166787	ENSG00000166787	transcribed_unprocessed_pseudogene	transcribed_unprocessed_pseudogene	1.48	1.48	1.48	1.48	0	0					1_to_1	identical gene model		3;3	3;3	2	2	new_contig_added, diff_parts_same_contig										0	Orphanet_79506	0.057337	0
iPSC_NPC	ENSG00000166788	SAAL1	ENSG00000166788	ENSG00000166788	protein_coding	protein_coding	29.2983	29.2833	29.315	29.285	1	1	0.00206275	0.0278385			1_to_1	identical gene model		12;12;3;12;7;2;5;4;3;12;8;4;5;7;4	4;12;12;5;12;8;4;2;5;12;3;7;7;3;4	15	15	diff_parts_same_contig, new_contig_added										0	EFO_0004587	0.17548	0
iPSC_NPC	ENSG00000166793	YPEL4	ENSG00000166793	ENSG00000166793	protein_coding	protein_coding	27.0467	27.0317	25.965	25.97	1	1	0.00206425	0.0278385			1_to_1	identical gene model		5;4;5;4;3;2;4;3;5;5	5;4;4;5;5;4;5;3;3;2	10	10	diff_parts_same_contig										0	EFO_0007937	0.13512	0
iPSC_NPC	ENSG00000166794	PPIB	ENSG00000166794	ENSG00000166794	protein_coding	protein_coding	644.627	644.318	689.38	689.175	1	1	0.00206053	0.0278385			1_to_1	identical gene model		5;3;3	5;3;3	3	3							1	Osteogenesis imperfecta, type IX	3	known_molec_cause	0	Orphanet_666	0.7227	0
iPSC_NPC	ENSG00000166796	LDHC	ENSG00000166796	ENSG00000166796	protein_coding	protein_coding	0.3	0.3	0.3	0.3	0	0					1_to_1	identical gene model		8;7;5;7;4;6;8;6;5;5	8;7;8;6;5;5;7;4;6;5	10	10	diff_parts_same_contig		Clone Problem	Clone Problem							0	EFO_0008282	0.18054	0
iPSC_NPC	ENSG00000166797	CIAO2A	ENSG00000166797	ENSG00000166797	protein_coding	protein_coding	38.6567	38.6367	40.245	40.24	1	1	0.00206237	0.0278385			1_to_1	identical gene model		5;4;3;2;6;4	5;2;4;6;3;4	6	6	new_contig_added, diff_parts_same_contig										0	EFO_1000025	0.20188	0
iPSC_NPC	ENSG00000166800	LDHAL6A	ENSG00000166800	ENSG00000166800	protein_coding	protein_coding	0.41	0.41	0.41	0.41	0	0					1_to_1	identical gene model		7;8;8	8;8;7	3	3	diff_parts_same_contig										0	EFO_0008282	0.030301	0
iPSC_NPC	ENSG00000166801	FAM111A	ENSG00000166801	ENSG00000166801	protein_coding	protein_coding	17.48	17.4717	12.135	12.12	1	1	0.00206976	0.0278385			1_to_1	identical gene model		4;5;4;5;3;4;2;3;2;4;3;5;6;7;7;6	5;5;6;4;6;2;7;4;7;5;4;4;3;3;3;2	16	16	diff_parts_same_contig						1	Gracile bone dysplasia;Kenny-Caffey syndrome, type 2	3;3	known_molec_cause;known_molec_cause	0	MONDO_0016516	0.73237	0
iPSC_NPC	ENSG00000166803	PCLAF	ENSG00000166803	ENSG00000166803	protein_coding	protein_coding	14.7283	14.72	15.64	15.635	1	1	0.00206177	0.0278385			1_to_1	identical gene model		4;3;5;3;2;2;3;4	4;3;3;5;3;4;2	8	7											0	EFO_0004833	0.40873	0
iPSC_NPC	ENSG00000166813	KIF7	ENSG00000166813	ENSG00000166813	protein_coding	protein_coding	50.2433	50.2217	50.64	50.605	1	1	0.0020624	0.0278385			1_to_1	identical gene model		19;5;3	3;19;5	3	3							1	?Al-Gazali-Bakalinova syndrome;?Hydrolethalus syndrome 2;Acrocallosal syndrome;Joubert syndrome 12	3;3;3;3	known_molec_cause;known_molec_cause;known_molec_cause;known_molec_cause	1	Orphanet_36	0.85125	0
iPSC_NPC	ENSG00000166816	LDHD	ENSG00000166816	ENSG00000166816	protein_coding	protein_coding	0.543333	0.543333	0.7	0.7	1	1	0.00206267	0.0278385			1_to_1	identical gene model		11;11;3;11	11;11;11;3	4	4							1	D-lactic aciduria with susceptibility to gout	3	known_molec_cause	0	MONDO_0009505	0.56915	0
iPSC_NPC	ENSG00000166819	PLIN1	ENSG00000166819	ENSG00000166819	protein_coding	protein_coding					0	0					1_to_1	identical gene model		9;9;2;3	9;3;9;2	4	4							1	Lipodystrophy, familial partial, type 4	3	known_molec_cause	0	MONDO_0013478	0.69594	0
iPSC_NPC	ENSG00000166821	PEX11A	ENSG00000166821	ENSG00000166821	protein_coding	protein_coding	5.65333	5.65167	5.495	5.49	1	1	0.00206274	0.0278385			1_to_1	identical gene model		3;3;2;3;3	3;3;3;3;2	5	5											0	EFO_0004339	0.17074	0
iPSC_NPC	ENSG00000166822	TMEM170A	ENSG00000166822	ENSG00000166822	protein_coding	protein_coding	4.93333	4.93	5.035	5.03	1	1	0.00206267	0.0278385			1_to_1	identical gene model		3;3;3;4;4;2;3	3;3;4;3;4;3;2	7	7											0	EFO_0007985	0.25459	0
iPSC_NPC	ENSG00000166823	MESP1	ENSG00000166823	ENSG00000166823	protein_coding	protein_coding	1.07833	1.07667	0.405	0.4	1	1	0.00206267	0.0278385			1_to_1	identical gene model		2;2	2;2	2	2											0	EFO_0000311	0.065416	0
iPSC_NPC	ENSG00000166825	ANPEP	ENSG00000166825	ENSG00000166825	protein_coding	protein_coding	2.65333	2.65167	2.82	2.82	1	1	0.0020627	0.0278385			1_to_1	identical gene model		21;6;4;3;2;3;4;9;2	21;4;3;6;9;3;4;2;2	9	9	new_contig_added, diff_parts_same_contig						1	?Muscular dystrophy, autosomal recessive, with rigid spine and distal joint contractures;{?Encephalopathy, acute, infection-induced (herpes-specific), susceptibility to, 5}	3;3	known_molec_cause;known_molec_cause	0	EFO_0004735	0.35622	0
iPSC_NPC	ENSG00000166828	SCNN1G	ENSG00000166828	ENSG00000166828	protein_coding	protein_coding	0.23	0.23	0.23	0.23	0	0					1_to_1	identical gene model		13	13	1	1							1	Bronchiectasis with or without elevated sweat chloride 3;Liddle syndrome 2;Pseudohypoaldosteronism, type I	3;3;3	known_molec_cause;known_molec_cause;known_molec_cause	0	Orphanet_171876	0.71632	0
iPSC_NPC	ENSG00000166831	RBPMS2	ENSG00000166831	ENSG00000166831	protein_coding	protein_coding	3.90667	3.90667	3.68	3.685	1	1	0.00206268	0.0278385			1_to_1	identical gene model		8;8	8;8	2	2											0	EFO_0004309	0.27397	0
iPSC_NPC	ENSG00000166833	NAV2	ENSG00000166833	ENSG00000166833	protein_coding	protein_coding	7.14667	7.14167	6.885	6.885	1	1	0.00206251	0.0278385			1_to_1	identical gene model		38;38;39;41;2;13;4;40;2;2;5;4;28;5;4;38;2	38;38;39;40;38;41;5;2;2;28;13;5;4;4;4;2;2	17	17	new_contig_added, diff_parts_same_contig										0	EFO_0010736	0.39572	0
iPSC_NPC	ENSG00000166839	ANKDD1A	ENSG00000166839	ENSG00000166839	protein_coding	protein_coding	1.82833	2.04667	1.095	1.425	1	1	-0.0583657	0.380641			1_to_1	exon_count_diff		15;12;11;4;10;4;6;8;6;13	15;10;4;6;8;4;12;11;13;3	10	10	diff_parts_same_contig		GRC Housekeeping	GRC Housekeeping							0	EFO_0004309	0.33449	0
iPSC_NPC	ENSG00000166840	GLYATL1	ENSG00000166840	ENSG00000166840	protein_coding	protein_coding	2.68833	2.71	2.59	2.59	1	1	-0.0198114	0.417994			1_to_1	identical gene model	0.999986	7;8;4;2;6;5;7;7;6;6;2;5;6;2;4;3;5;3;5	3;5;7;8;6;4;5;5;7;7;6;3;6;2;6;4;2;5	19	18	new_contig_added, diff_parts_same_contig										0	EFO_0000389	0.26307	0
iPSC_NPC	ENSG00000166845	C18orf54	ENSG00000166845	ENSG00000166845	protein_coding	protein_coding	3.71667	3.71833	3.4	3.4	1	1	0.00206268	0.0278385			1_to_1	identical gene model		8;8;6;5;5;9;8	9;6;8;8;8;5;5	7	7											0	EFO_0007869	0.37134	0
iPSC_NPC	ENSG00000166847	DCTN5	ENSG00000166847	ENSG00000166847	protein_coding	protein_coding	31.0583	31.0433	31.945	31.925	1	1	0.00206339	0.0278385			1_to_1	identical gene model		6;6;1;6;5;4;3;5	6;6;5;5;6;3;4;1	8	8	diff_parts_same_contig										0	MONDO_0012565	0.11827	0
iPSC_NPC	ENSG00000166848	TERF2IP	ENSG00000166848	ENSG00000166848	protein_coding	protein_coding	49.6033	49.58	49.925	49.92	1	1	0.00206284	0.0278385			1_to_1	identical gene model		3;3;3;4;3	3;4;3;3;3	5	5											0	EFO_0000304	0.26808	0
iPSC_NPC	ENSG00000166851	PLK1	ENSG00000166851	ENSG00000166851	protein_coding	protein_coding	37.845	37.8233	37.89	37.875	1	1	0.00206028	0.0278385			1_to_1	identical gene model		10;9;2;3;4;2;5;5;3	9;3;10;3;5;5;2;2;4	9	9	diff_parts_same_contig, new_contig_added										0	EFO_0004526	0.38739	0
iPSC_NPC	ENSG00000166855	CLPX	ENSG00000166855	ENSG00000166855	protein_coding	protein_coding	9.06	9.055	8.725	8.715	1	1	0.0020625	0.0278385			1_to_1	identical gene model		14;2;9;14;4;2	14;14;2;9;2;4	6	6							1	?Protoporphyria, erythropoietic, 2	3	known_molec_cause	0	MONDO_0060729	0.43657	0
iPSC_NPC	ENSG00000166856	GPR182	ENSG00000166856	ENSG00000166856	protein_coding	protein_coding	0.591667	0.591667	0.595	0.595	1	1	0.00206267	0.0278385			1_to_1	identical gene model		2;2;1	2;2;1	3	3	diff_parts_same_contig										0	EFO_0009270	0.10846	0
iPSC_NPC	ENSG00000166860	ZBTB39	ENSG00000166860	ENSG00000166860	protein_coding	protein_coding	57.9383	57.915	58.25	58.22	1	1	0.00206296	0.0278385			1_to_1	identical gene model		2	2	1	1	diff_parts_same_contig										0	EFO_0007991	0.077501	0
iPSC_NPC	ENSG00000166862	CACNG2	ENSG00000166862	ENSG00000166862	protein_coding	protein_coding	0.256667	0.256667	0.17	0.17	1	1	0.00206267	0.0278385			1_to_1	identical gene model		4;2	4;2	2	2	new_contig_added, diff_parts_same_contig		Clone Problem	Clone Problem			1	?Intellectual developmental disorder, autosomal dominant 10	3	known_molec_cause	0	Orphanet_178469	0.46587	0
iPSC_NPC	ENSG00000166863	TAC3	ENSG00000166863	ENSG00000166863	protein_coding	protein_coding	1.534	1.534	0.84	0.84	1	1	0.00206267	0.0278385			1_to_1	identical gene model		9;8;8;10;7;7;9;6;7;4	8;7;9;8;10;7;9;6;7;4	10	10	diff_parts_same_contig						1	Hypogonadotropic hypogonadism 10 with or without anosmia	3	known_molec_cause	0	MONDO_0018555	0.65224	0
iPSC_NPC	ENSG00000166866	MYO1A	ENSG00000166866	ENSG00000166866	protein_coding	protein_coding					0	0					1_to_1	identical gene model		28;5;29;4;3;4;2;5;24	28;29;24;4;2;3;5;5;4	9	9	new_contig_added, diff_parts_same_contig						0	Deafness, autosomal dominant 48	2	linakge_mapping	0	EFO_0005192	0.25313	0
iPSC_NPC	ENSG00000166869	CHP2	ENSG00000166869	ENSG00000166869	protein_coding	protein_coding	0.215	0.215	0.215	0.215	1	1	0.00206267	0.0278385			1_to_1	identical gene model		7	7	1	1	diff_parts_same_contig, new_contig_added										0	EFO_0004842	0.3389	0
iPSC_NPC	ENSG00000166881	NEMP1	ENSG00000166881	ENSG00000166881	protein_coding	protein_coding	5.05	5.04833	5.49	5.49	1	1	0.00206211	0.0278385			1_to_1	identical gene model		9;8;3;8	9;8;8;3	4	4	diff_parts_same_contig										0	EFO_0004842	0.28836	0
iPSC_NPC	ENSG00000166884	OR4D6	ENSG00000166884	ENSG00000166884	protein_coding	protein_coding					0	0					1_to_1	identical gene model		1	1	1	1											0	EFO_0000621	0.21332	0
iPSC_NPC	ENSG00000166886	NAB2	ENSG00000166886	ENSG00000166886	protein_coding	protein_coding	34.4583	34.44	37.375	37.34	1	1	0.0020531	0.0278688			1_to_1	identical gene model		7;6;2;3;2	2;6;7;2;3	5	5	diff_parts_same_contig										0	MONDO_0016238	0.37735	1			yes
iPSC_NPC	ENSG00000166887	VPS39	ENSG00000166887	ENSG00000166887	protein_coding	protein_coding	48.0517	48.0283	48.085	48.07	1	1	0.00206696	0.0278385			1_to_1	identical gene model		25;26;2;2;8;3;6;4;3;3;2;2;5;1	25;1;8;4;26;2;3;2;2;6;3;2;5;3	14	14											0	MONDO_0100096	0.36958	0
iPSC_NPC	ENSG00000166888	STAT6	ENSG00000166888	ENSG00000166888	protein_coding	protein_coding	15.1033	15.0983	14.295	14.29	1	1	0.00206663	0.0278385			1_to_1	identical gene model		22;22;21;20;22;4;6;5;23;2;4;21;4;8;6;5;9;5;22;5;3;3;3;23;22	22;22;23;21;8;20;3;22;22;21;22;23;6;2;5;3;9;5;5;5;6;4;4;3;4	25	25	diff_parts_same_contig										0	EFO_0000403	0.44837	1			yes
iPSC_NPC	ENSG00000166889	PATL1	ENSG00000166889	ENSG00000166889	protein_coding	protein_coding	58.2633	58.2367	59.915	59.855	1	1	0.00206307	0.0278385			1_to_1	identical gene model		19;2	19;2	2	2	diff_parts_same_contig										0	EFO_0003108	0.054239	0
iPSC_NPC	ENSG00000166896	ATP23	ENSG00000166896	ENSG00000166896	protein_coding	protein_coding	3.07	3.06833	3.045	3.045	1	1	0.00206267	0.0278385			1_to_1	identical gene model		6;4;4;3;6	6;3;6;4;4	5	5	diff_parts_same_contig		Variation	Variation							0	EFO_0004337	0.24005	0
iPSC_NPC	ENSG00000166897	ELFN2	ENSG00000166897	ENSG00000166897	protein_coding	protein_coding	1.83333	1.83333	1.715	1.715	1	1	0.00206271	0.0278385			1_to_1	identical gene model	0.999492	3;3;3;3;3;3	3;3;3;3;3;3	6	6	new_contig_added, diff_parts_same_contig		GRC Housekeeping, Clone Problem	GRC Housekeeping, Clone Problem							0	EFO_0007937	0.10953	0
iPSC_NPC	ENSG00000166900	STX3	ENSG00000166900	ENSG00000166900	protein_coding	protein_coding	6.865	6.86167	6.86	6.86	1	1	0.00206262	0.0278385			1_to_1	identical gene model		11;7;10;4;4;9;11;12	12;11;9;11;10;4;7;4	8	8	diff_parts_same_contig						1	Diarrhea 12, with microvillus atrophy;Retinal dystrophy and microvillus inclusion disease	3;3	known_molec_cause;known_molec_cause	0	Orphanet_2290	0.46398	0
iPSC_NPC	ENSG00000166902	MRPL16	ENSG00000166902	ENSG00000166902	protein_coding	protein_coding	80.9633	80.9267	80.27	80.225	1	1	0.00206309	0.0278385			1_to_1	identical gene model		4;3;2;4	4;4;3;2	4	4	diff_parts_same_contig										0	EFO_0004696	0.0249	0
iPSC_NPC	ENSG00000166908	PIP4K2C	ENSG00000166908	ENSG00000166908	protein_coding	protein_coding	2.49667	2.495	2.415	2.415	1	1	0.00206267	0.0278385			1_to_1	identical gene model	0.9997	10;9;11;3;8;5;10;5	9;10;11;5;10;5;8;3	8	8	new_contig_added, diff_parts_same_contig										0	EFO_1000044	0.29314	0
iPSC_NPC	ENSG00000166912	MTMR10	ENSG00000166912	ENSG00000166912	protein_coding	protein_coding	2.93167	2.93	3.215	3.215	1	1	0.00206267	0.0278385			1_to_1	identical gene model		16;15;5;13;4;9;17;10;14;3	16;14;4;10;17;15;9;13;3;5	10	10	diff_parts_same_contig		Missing sequence, Variation	Missing sequence, Variation							0	Orphanet_401996	0.11827	0
iPSC_NPC	ENSG00000166913	YWHAB	ENSG00000166913	ENSG00000166913	protein_coding	protein_coding	9.54833	9.545	9.38	9.375	1	1	0.0020657	0.0278385			1_to_1	identical gene model		6;7;3;4;2;7;4;4	7;6;7;4;3;4;4;2	8	8	diff_parts_same_contig										0	EFO_0000311	0.59397	0
iPSC_NPC	ENSG00000166917	MIR202HG	ENSG00000166917	ENSG00000166917	lncRNA	lncRNA					0	0					1_to_1	identical gene model		3;2;1	2;3;1	3	3	diff_parts_same_contig													0
iPSC_NPC	ENSG00000166920	C15orf48	ENSG00000166920	ENSG00000166920	protein_coding	protein_coding					0	0					1_to_1	identical gene model		4;5;5;2	5;5;4;2	4	4											0	EFO_0005208	0.15127	0
iPSC_NPC	ENSG00000166922	SCG5	ENSG00000166922	ENSG00000166922	protein_coding	protein_coding	11.8717	11.865	12.21	12.205	1	1	0.00206268	0.0278385			1_to_1	identical gene model		6;6;4;4;3;5;5;5;2	6;6;5;5;4;4;5;2;3	9	9			Missing sequence, Variation	Missing sequence, Variation							0	EFO_0007789	0.34778	0
iPSC_NPC	ENSG00000166923	GREM1	ENSG00000166923	ENSG00000166923	protein_coding	protein_coding	2.13667	2.13667	1.065	1.065	1	1	0.0020712	0.0278385			1_to_1	identical gene model		3;3;2;2	3;3;2;2	4	4			Missing sequence, Variation	Missing sequence, Variation			1	Polyposis syndrome, hereditary mixed 1;{Colorectal cancer, susceptibility to, 4}	4;4	del_dup_syndrome;del_dup_syndrome	0	Orphanet_157794	0.51922	0
iPSC_NPC	ENSG00000166924	NYAP1	ENSG00000166924	ENSG00000166924	protein_coding	protein_coding	3.05833	3.05833	2.75	2.75	1	1	0.00206266	0.0278385			1_to_1	identical gene model		7;5;2;3	7;5;3;2	4	4											0	EFO_0007937	0.21823	0
iPSC_NPC	ENSG00000166925	TSC22D4	ENSG00000166925	ENSG00000166925	protein_coding	protein_coding	1.68833	1.68833	1.62	1.62	1	1	0.00206267	0.0278385			1_to_1	identical gene model		5;5;3;3;3;5	5;5;3;5;3;3	6	6											0	EFO_0009188	0.31926	0
iPSC_NPC	ENSG00000166926	MS4A6E	ENSG00000166926	ENSG00000166926	protein_coding	protein_coding					0	0					1_to_1	identical gene model		4;4;5	4;5;4	3	3	new_contig_added, diff_parts_same_contig										0	EFO_0010151	0.16953	0
iPSC_NPC	ENSG00000166927	MS4A7	ENSG00000166927	ENSG00000166927	protein_coding	protein_coding					0	0					1_to_1	identical gene model		7;6;3;2;2;4;5;4;5;3;6;3	6;6;5;5;7;4;4;2;3;3;2;3	12	12	diff_parts_same_contig										0	EFO_0005091	0.23157	0
iPSC_NPC	ENSG00000166928	MS4A14	ENSG00000166928	ENSG00000166928	protein_coding	protein_coding					0	0					1_to_1	identical gene model		5;5;4;6;4;5;6;6;3;3;4	3;5;4;5;4;5;6;6;6;3;4	11	11	diff_parts_same_contig										0	EFO_0005091	0.32323	0
iPSC_NPC	ENSG00000166930	MS4A5	ENSG00000166930	ENSG00000166930	protein_coding	protein_coding					0	0					1_to_1	identical gene model		5;4;4;5;5;4	5;5;4;5;4;4	6	6											0	EFO_0004459	0.063912	0
iPSC_NPC	ENSG00000166938	DIS3L	ENSG00000166938	ENSG00000166938	protein_coding	protein_coding	15.2717	15.2667	14.3	14.3	1	1	0.00206267	0.0278385			1_to_1	identical gene model		17;17;11;7;3;16;4;2;4;3;12;2;12;2	17;3;11;12;17;12;7;4;2;4;16;3;2;2	14	14	diff_parts_same_contig, new_contig_added										0	EFO_0004526	0.19519	0
iPSC_NPC	ENSG00000166946	CCNDBP1	ENSG00000166946	ENSG00000166946	protein_coding	protein_coding	7.54667	7.54167	7.385	7.38	1	1	0.00206267	0.0278385			1_to_1	identical gene model		11;9;6;10;8;11;2;12;4;5;5;7;10;4;9	8;12;11;9;10;5;11;4;10;6;7;9;5;4;2	15	15							1	Left ventricular noncompaction 7	3	known_molec_cause	0	Orphanet_822	0.11827	0
iPSC_NPC	ENSG00000166947	EPB42	ENSG00000166947	ENSG00000166947	protein_coding	protein_coding					0	0					1_to_1	identical gene model		13;12;2;8;5;13	13;13;12;8;2;5	6	6							1	Spherocytosis, type 5	3	known_molec_cause	0	Orphanet_822	0.78126	0
iPSC_NPC	ENSG00000166948	TGM6	ENSG00000166948	ENSG00000166948	protein_coding	protein_coding					0	0					1_to_1	identical gene model		13;12;4	13;12;4	3	3							1	Spinocerebellar ataxia 35	3	known_molec_cause	0	Orphanet_276193	0.71963	0
iPSC_NPC	ENSG00000166949	SMAD3	ENSG00000166949	ENSG00000166949	protein_coding	protein_coding	47.9283	47.9067	47.21	47.18	1	1	0.00206475	0.0278385			1_to_1	identical gene model		9;9;7;9;3;3;2;5;7;2;4;5;5;2;4	4;9;5;2;5;9;7;9;3;7;3;5;2;4;2	15	15	new_contig_added, diff_parts_same_contig						1	Loeys-Dietz syndrome 3	3	known_molec_cause	0	Orphanet_284984	0.7821	1			yes
iPSC_NPC	ENSG00000166959	MS4A8	ENSG00000166959	ENSG00000166959	protein_coding	protein_coding	1.37	1.37	1.37	1.37	0	0					1_to_1	identical gene model		7;5;5;7;4;5;4;5;3	5;5;7;4;5;7;4;3;5	9	9	diff_parts_same_contig										0	EFO_0004329	0.092395	0
iPSC_NPC	ENSG00000166960	CCDC178	ENSG00000166960	ENSG00000166960	protein_coding	protein_coding					0	0					1_to_1	identical gene model		22;23;9;22;22;3;6;7;23;9;3;3;23	3;22;9;23;22;7;22;23;23;3;9;6;3	13	13	new_contig_added, diff_parts_same_contig										0	EFO_0000729	0.307	0
iPSC_NPC	ENSG00000166961	MS4A15	ENSG00000166961	ENSG00000166961	protein_coding	protein_coding					0	0					1_to_1	identical gene model		6;7;8;6	7;6;6;8	4	4	diff_parts_same_contig										0	EFO_0007817	0.24604	0
iPSC_NPC	ENSG00000166963	MAP1A	ENSG00000166963	ENSG00000166963	protein_coding	protein_coding	1.12167	1.11833	1.12	1.115	1	1	0.00206263	0.0278385			1_to_1	identical gene model		6;7	7;6	2	2											0	EFO_0004696	0.36023	0
iPSC_NPC	ENSG00000166965	RCCD1	ENSG00000166965	ENSG00000166965	protein_coding	protein_coding	9.715	9.71167	9.35	9.35	1	1	0.00206292	0.0278385			1_to_1	identical gene model		8;2;8;6;6;9;2;7;2	8;8;6;2;7;2;9;6;2	9	9											0	EFO_0005192	0.30033	0
iPSC_NPC	ENSG00000166971	AKTIP	ENSG00000166971	ENSG00000166971	protein_coding	protein_coding	7.635	7.63	7.77	7.765	1	1	0.0020627	0.0278385			1_to_1	identical gene model		11;10;4;5;6;3;5;2;4;8;5;10;3;1	10;11;1;2;10;8;6;5;5;5;4;4;3	14	13											0	EFO_0008039	0.21186	0
iPSC_NPC	ENSG00000166974	MAPRE2	ENSG00000166974	ENSG00000166974	protein_coding	protein_coding	6.745	6.74167	6	5.995	1	1	0.00206267	0.0278385			1_to_1	identical gene model		7;8;8;6;2;5;2;5;5;6;7;3;6	8;6;6;5;3;8;5;6;7;5;2;7;2	13	13	new_contig_added, diff_parts_same_contig						1	Symmetric circumferential skin creases, congenital, 2	3	known_molec_cause	0	Orphanet_2505	0.72128	0
iPSC_NPC	ENSG00000166979	EVA1C	ENSG00000166979	ENSG00000166979	protein_coding	protein_coding	0.3475	0.3475	0.32	0.32	1	1	0.00206267	0.0278385			1_to_1	identical gene model		8;8;7;5;6;7;6;5;7;4;2;3;5	4;5;6;7;6;7;8;8;2;5;7;5;3	13	13	diff_parts_same_contig, new_contig_added		GRC Housekeeping								0	EFO_0007937	0.31628	0
iPSC_NPC	ENSG00000166984	TCP10L2	ENSG00000166984	ENSG00000166984	protein_coding	protein_coding	0.84	0.84	0.84	0.84	0	0					1_to_1	identical gene model		9;8;2;3;3;4;4	4;4;8;9;2;3;3	7	7	new_contig_added										0	EFO_0004784	0.26323	0
iPSC_NPC	ENSG00000166986	MARS1	ENSG00000166986	ENSG00000166986	protein_coding	protein_coding	124.228	124.17	126.605	126.52	1	1	0.00206175	0.0278385			1_to_1	identical gene model		21;9;23;19;3;4;2;6;3;3;4;2;7;3;2;4;5;3;2;2;5;4;5;3;4;6;4;6;5;7;5;5;19;3;2	3;23;7;5;3;19;21;9;2;6;3;5;5;4;5;19;6;4;3;2;3;5;6;2;2;2;4;2;4;4;7;3;3;5;4	35	35	diff_parts_same_contig						1	?Trichothiodystrophy 9, nonphotosensitive;Charcot-Marie-Tooth disease, axonal, type 2U;Infantile liver failure syndrome 2;Interstitial lung and liver disease;Short stature, optic nerve atrophy, and Pelger-Huet anomaly	3;3;3;3;3	known_molec_cause;known_molec_cause;known_molec_cause;known_molec_cause;known_molec_cause	0	MONDO_0014206	0.74464	0
iPSC_NPC	ENSG00000166987	MBD6	ENSG00000166987	ENSG00000166987	protein_coding	protein_coding	72.97	72.94	68.955	68.89	1	1	0.00206371	0.0278385			1_to_1	identical gene model		13;3;5;9;3;2;6;4;4;4;4;3;4;5	6;4;4;5;13;3;4;4;4;5;9;2;3;3	14	14	diff_parts_same_contig										0	MONDO_0021637;EFO_0000519	0.18479	0
iPSC_NPC	ENSG00000166997	CNPY4	ENSG00000166997	ENSG00000166997	protein_coding	protein_coding	36.4767	36.4583	37.05	37.025	1	1	0.00206334	0.0278385			1_to_1	identical gene model		6;5;2;5;4	6;2;4;5;5	5	5	diff_parts_same_contig										0	EFO_0000279	0.10162	0
iPSC_NPC	ENSG00000167004	PDIA3	ENSG00000167004	ENSG00000167004	protein_coding	protein_coding	159.03	158.952	171.765	171.735	1	1	0.00206138	0.0278385			1_to_1	identical gene model		13;14;4;7;2;2	2;13;14;4;7;2	6	6							1	?Ataxia, combined cerebellar and peripheral, with hearing loss and diabetes mellitus	3	known_molec_cause	0	EFO_0003847	0.25981	0
iPSC_NPC	ENSG00000167005	NUDT21	ENSG00000167005	ENSG00000167005	protein_coding	protein_coding	177.955	177.875	179.105	179.05	1	1	0.00206318	0.0278385			1_to_1	identical gene model		7;2;2;6;2;4;1	7;2;6;2;4;1;2	7	7											0	EFO_0004531	0.15524	0
iPSC_NPC	ENSG00000167011	NAT16	ENSG00000167011	ENSG00000167011	protein_coding	protein_coding	0.586667	0.586667	0.34	0.34	1	1	0.00206267	0.0278385			1_to_1	identical gene model		4;2;3;5	4;5;3;2	4	4	diff_parts_same_contig		Path Problem	Path Problem							0	EFO_0005653	0.32365	0
iPSC_NPC	ENSG00000167014	TERB2	ENSG00000167014	ENSG00000167014	protein_coding	protein_coding					0	0					1_to_1	identical gene model		7;6;6	7;6;6	3	3	diff_parts_same_contig						1	?Spermatogenic failure 59	3	known_molec_cause	0	EFO_0000279	0.28542	0
iPSC_NPC	ENSG00000167034	NKX3-1	ENSG00000167034	ENSG00000167034	protein_coding	protein_coding	0.335	0.335	0.3	0.3	1	1	0.00206267	0.0278385			1_to_1	identical gene model		2;3	2;3	2	2											0	EFO_0001663	0.44242	0
iPSC_NPC	ENSG00000167037	SGSM1	ENSG00000167037	ENSG00000167037	protein_coding	protein_coding					0	0	0.00206267	0.0278385			1_to_1	identical gene model		25;26;4;22;23;25	25;25;4;26;22;23	6	6	diff_parts_same_contig		Clone Problem	Clone Problem							0	EFO_0004467	0.31897	0
iPSC_NPC	ENSG00000167046		ENSG00000167046	ENSG00000167046	lncRNA	lncRNA	0.4	0.4	0.4	0.4	1	1	0.00206267	0.0278385			1_to_1	identical gene model		2	2	1	1											0	EFO_0005922	0.017668	0
iPSC_NPC	ENSG00000167065	DUSP18	ENSG00000167065	ENSG00000167065	protein_coding	protein_coding	1.81333	1.81333	1.125	1.125	1	1	0.00206267	0.0278385			1_to_1	identical gene model		2;3;3;3;3;3;2;3;2;3	3;3;3;3;3;2;3;2;3	10	9			Clone Problem	Clone Problem							0	Orphanet_88616	0.092294	0
iPSC_NPC	ENSG00000167074	TEF	ENSG00000167074	ENSG00000167074	protein_coding	protein_coding	1.66333	1.665	1.85	1.85	1	1	0.00206267	0.0278385			1_to_1	identical gene model		4;4;3	4;4;3	3	3			Variation, Clone Problem	Variation, Clone Problem							0	EFO_0007993	0.28667	0
iPSC_NPC	ENSG00000167077	MEI1	ENSG00000167077	ENSG00000167077	protein_coding	protein_coding	0.1	0.1	0.1	0.1	0	0	0.00206267	0.0278385			1_to_1	identical gene model		31;7;3;2;5;4;3;5;8;4;6;6;5;5;20;21	31;20;21;5;4;5;2;5;3;4;5;6;8;6;7;3	16	16	hg19_errors_corrected, new_contig_added, diff_parts_same_contig		Clone Problem	Clone Problem			1	Hydatidiform mole, recurrent, 3	3	known_molec_cause	0	EFO_1000298	0.54384	0
iPSC_NPC	ENSG00000167080	B4GALNT2	ENSG00000167080	ENSG00000167080	protein_coding	protein_coding	0.13	0.13	0.13	0.13	0	0	0.00206267	0.0278385			1_to_1	identical gene model		11;11;11	11;11;11	3	3			GRC Housekeeping, Path Problem, Gap	GRC Housekeeping, Gap			1	Sd(a) polyagglutination syndrome;[Blood group, Sid system]	3;3	known_molec_cause;known_molec_cause	0	EFO_0004833	0.22131	0
iPSC_NPC	ENSG00000167081	PBX3	ENSG00000167081	ENSG00000167081	protein_coding	protein_coding	7.38667	7.385	6.2	6.19	1	1	0.00206267	0.0278385			1_to_1	identical gene model		8;8;10;9;7;4;9;3;3;1;3;7;10;7	8;9;10;3;8;7;10;3;9;1;7;7;3;4	14	14	new_contig_added, diff_parts_same_contig		Clone Problem	Clone Problem							0	EFO_0008111	0.40906	0
iPSC_NPC	ENSG00000167083	GNGT2	ENSG00000167083	ENSG00000167083	protein_coding	protein_coding					0	0					1_to_1	identical gene model		4;4;4;4;4;3	4;4;4;4;3;4	6	6			GRC Housekeeping, Path Problem, Gap	GRC Housekeeping, Gap							0	MONDO_0004892	0.33336	0
iPSC_NPC	ENSG00000167085	PHB1	ENSG00000167085	ENSG00000167085	protein_coding	protein_coding	19.7667	19.7583	18.58	18.565	1	1	0.00206273	0.0278385			1_to_1	identical gene model		7;5;8;4;6;7;4;2;5;6;2;6;2;8;7	6;8;7;7;2;8;7;5;6;6;5;4;4;2;2	15	15			GRC Housekeeping, Path Problem, Gap	GRC Housekeeping, Gap			1	{Breast cancer, susceptibility to}	3	known_molec_cause	0	EFO_0004348	0.29635	0
iPSC_NPC	ENSG00000167088	SNRPD1	ENSG00000167088	ENSG00000167088	protein_coding	protein_coding	41.2667	41.2467	42.675	42.69	1	1	0.00206281	0.0278385			1_to_1	identical gene model		4;2;4;3	4;4;3;2	4	4	new_contig_added										0	EFO_0004346	0.15477	0
iPSC_NPC	ENSG00000167094	TTC16	ENSG00000167094	ENSG00000167094	protein_coding	protein_coding					0	0					1_to_1	identical gene model		14;8;6	14;6;8	3	3	diff_parts_same_contig										0	EFO_0004784	0.22635	0
iPSC_NPC	ENSG00000167098	SUN5	ENSG00000167098	ENSG00000167098	protein_coding	protein_coding					0	0					1_to_1	identical gene model		13;4;12;5	12;13;4;5	4	4	diff_parts_same_contig						1	Spermatogenic failure 16	3	known_molec_cause	0	Orphanet_399808	0.60489	0
iPSC_NPC	ENSG00000167100	SAMD14	ENSG00000167100	ENSG00000167100	protein_coding	protein_coding	9.97833	9.975	9.21	9.205	1	1	0.00206295	0.0278385			1_to_1	identical gene model		9;10;11;4;3;7;3;2;4;1	10;9;7;1;11;4;4;3;2	10	9	diff_parts_same_contig		Clone Problem, GRC Housekeeping, Path Problem, Gap	Clone Problem, GRC Housekeeping, Gap							0	EFO_0007984	0.14107	0
iPSC_NPC	ENSG00000167103	PIP5KL1	ENSG00000167103	ENSG00000167103	protein_coding	protein_coding	3.82	3.81833	3.135	3.135	1	1	0.00206267	0.0278385			1_to_1	identical gene model		5;10;6;4;6;2;2;7;4;4;4;8	10;2;2;5;4;4;6;8;7;4;6;4	12	12											0	MONDO_0014023;Orphanet_137	0.14783	0
iPSC_NPC	ENSG00000167104	BPIFB6	ENSG00000167104	ENSG00000167104	protein_coding	protein_coding					0	0					1_to_1	identical gene model		15;16	15;16	2	2											0	MONDO_0008170;EFO_0000571	0.18479	0
iPSC_NPC	ENSG00000167105	TMEM92	ENSG00000167105	ENSG00000167105	protein_coding	protein_coding	0.74	0.74	0.74	0.74	0	0					1_to_1	identical gene model		6;5;4	6;5;4	3	3	diff_parts_same_contig		GRC Housekeeping, Path Problem, Gap	GRC Housekeeping, Gap							0	EFO_0009270	0.2911	0
iPSC_NPC	ENSG00000167106	FAM102A	ENSG00000167106	ENSG00000167106	protein_coding	protein_coding	13.295	13.29	12.805	12.8	1	1	0.00206315	0.0278385			1_to_1	identical gene model		6;8;11;5;6;2;2	11;8;5;6;6;2;2	7	7											0	EFO_0004531	0.29613	0
iPSC_NPC	ENSG00000167107	ACSF2	ENSG00000167107	ENSG00000167107	protein_coding	protein_coding	11.6083	11.6033	11.125	11.125	1	1	0.00206267	0.0278385			1_to_1	identical gene model		16;17;16;2;2;4;15;2;2;6;6;3;2;7;3;4;6;14;4;2;5;3;6;4;2	14;16;4;15;2;6;17;16;2;2;6;7;6;3;4;4;2;6;3;2;5;3;2;4;2	25	25			GRC Housekeeping, Path Problem, Gap	GRC Housekeeping, Gap							0	EFO_0000349	0.048238	0
iPSC_NPC	ENSG00000167110	GOLGA2	ENSG00000167110	ENSG00000167110	protein_coding	protein_coding	50.415	50.39	52.305	52.315	1	1	0.00206356	0.0278385			1_to_1	identical gene model		26;17;10;2;4;5;3;2;8;2;2;8;26;8	26;26;8;8;4;2;2;2;3;17;8;5;10;2	14	14											0	MONDO_0004975	0.37108	0
iPSC_NPC	ENSG00000167112	TRUB2	ENSG00000167112	ENSG00000167112	protein_coding	protein_coding	30.9983	30.985	28.61	28.6	1	1	0.00206484	0.0278385			1_to_1	identical gene model		8;9;2	8;9;2	3	3											0	EFO_0010750	0.063001	0
iPSC_NPC	ENSG00000167113	COQ4	ENSG00000167113	ENSG00000167113	protein_coding	protein_coding	119.43	119.375	110.79	110.68	1	1	0.00206471	0.0278385			1_to_1	identical gene model		7;4;2;3;2	2;3;7;4;2	5	5	diff_parts_same_contig						1	Coenzyme Q10 deficiency, primary, 7	3	known_molec_cause	0	Orphanet_35656	0.789	0
iPSC_NPC	ENSG00000167114	SLC27A4	ENSG00000167114	ENSG00000167114	protein_coding	protein_coding	46.9567	46.9433	48.015	47.99	1	1	0.00206204	0.0278385			1_to_1	identical gene model		13;6	13;6	2	2	new_contig_added, diff_parts_same_contig						1	Ichthyosis prematurity syndrome	3	known_molec_cause	1	Orphanet_88621	0.80002	0
iPSC_NPC	ENSG00000167117	ANKRD40CL	ENSG00000167117	ENSG00000167117	protein_coding	protein_coding					0	0					1_to_1	identical gene model		3;4;4;3;1;4	3;4;4;3;4;1	6	6			GRC Housekeeping, Path Problem, Gap	GRC Housekeeping, Gap							0	EFO_0000280	0.073909	0
iPSC_NPC	ENSG00000167118	URM1	ENSG00000167118	ENSG00000167118	protein_coding	protein_coding	17.1333	17.125	15.985	15.98	1	1	0.00206519	0.0278385			1_to_1	identical gene model		3;3;5;5;4	3;5;3;5;4	5	5	diff_parts_same_contig										0	EFO_0005409	0.11549	0
iPSC_NPC	ENSG00000167123	CERCAM	ENSG00000167123	ENSG00000167123	protein_coding	protein_coding	1.018	1.018	0.66	0.66	1	1	0.00206267	0.0278385			1_to_1	identical gene model		13;14;5;3;6;4;8;3;2;5;6;2;12;10	14;6;13;12;8;5;6;10;3	14	9	diff_parts_same_contig										0	EFO_0005922	0.025811	0
iPSC_NPC	ENSG00000167130	DOLPP1	ENSG00000167130	ENSG00000167130	protein_coding	protein_coding	17.8733	17.8667	17.94	17.93	1	1	0.00206035	0.0278385			1_to_1	identical gene model		6;8;7;5;3	8;7;6;5;3	5	5											0	EFO_0004509	0.087036	0
iPSC_NPC	ENSG00000167131	CCDC103	ENSG00000167131	ENSG00000167131	protein_coding	protein_coding	2.19	2.19	2.625	2.625	1	1	0.00206267	0.0278385			1_to_1	identical gene model		4;4;4;4;3	3;4;4;4;4	5	5			GRC Housekeeping	GRC Housekeeping			1	Ciliary dyskinesia, primary, 17	3	known_molec_cause	0	Orphanet_244	0.79229	0
iPSC_NPC	ENSG00000167136	ENDOG	ENSG00000167136	ENSG00000167136	protein_coding	protein_coding	29.47	29.455	28.7	28.695	1	1	0.00206094	0.0278385			1_to_1	identical gene model		3	3	1	1											0	EFO_0005653	0.24605	0
iPSC_NPC	ENSG00000167139	TBC1D21	ENSG00000167139	ENSG00000167139	protein_coding	protein_coding					0	0					1_to_1	identical gene model		11;10;10	11;10;10	3	3	diff_parts_same_contig										0	EFO_0004235	0.28491	0
iPSC_NPC	ENSG00000167157	PRRX2	ENSG00000167157	ENSG00000167157	protein_coding	protein_coding	20.34	20.3317	19.41	19.39	1	1	0.00206574	0.0278385			1_to_1	identical gene model		4	4	1	1											0	EFO_0004735	0.16067	0
iPSC_NPC	ENSG00000167165	UGT1A6	ENSG00000167165	ENSG00000167165	protein_coding	protein_coding					0	0					1_to_1	identical gene model		5;6;5;2;7;2;3;3	6;2;3;7;5;3;2;5	8	8											0	EFO_0004570	0.67681	0
iPSC_NPC	ENSG00000167173	C15orf39	ENSG00000167173	ENSG00000167173	protein_coding	protein_coding	3.57833	3.575	2.815	2.81	1	1	0.00206266	0.0278385			1_to_1	identical gene model		3;3;3;4;2;1;2	4;3;3;3;2;2;1	7	7	new_contig_added, diff_parts_same_contig										0	EFO_0010701	0.21471	0
iPSC_NPC	ENSG00000167178	ISLR2	ENSG00000167178	ENSG00000167178	protein_coding	protein_coding	2.27667	2.27333	2.91	2.91	1	1	0.00206267	0.0278385			1_to_1	identical gene model		4;3;4;3;4;4;2;4;2;2;4;4	4;4;4;2;4;4;4;3;2;3;2	12	11	diff_parts_same_contig, new_contig_added				High Signal Region	High Signal Region					0	EFO_0008588	0.03995	0
iPSC_NPC	ENSG00000167182	SP2	ENSG00000167182	ENSG00000167182	protein_coding	protein_coding	53.3933	53.37	53.795	53.78	1	1	0.00206382	0.0278385			1_to_1	identical gene model		7;4;5;4;5;2	4;2;4;7;5;5	6	6	diff_parts_same_contig		GRC Housekeeping, Path Problem, Gap	GRC Housekeeping, Gap							0	EFO_0003924	0.18589	0
iPSC_NPC	ENSG00000167183	PRR15L	ENSG00000167183	ENSG00000167183	protein_coding	protein_coding	0.4125	0.4125	0.355	0.355	1	1	0.00206267	0.0278385			1_to_1	identical gene model		2	2	1	1	diff_parts_same_contig		GRC Housekeeping, Path Problem, Gap	GRC Housekeeping, Gap							0	MONDO_0005147	0.28781	0
iPSC_NPC	ENSG00000167186	COQ7	ENSG00000167186	ENSG00000167186	protein_coding	protein_coding	18.3	18.29	17.55	17.545	1	1	0.00206348	0.0278385			1_to_1	identical gene model		6;6;4;2;5;4;2;7;6;2;6	6;5;7;4;2;6;6;4;6;2;2	11	11							1	?Coenzyme Q10 deficiency, primary, 8	3	known_molec_cause	0	Orphanet_35656	0.37013	0
iPSC_NPC	ENSG00000167191	GPRC5B	ENSG00000167191	ENSG00000167191	protein_coding	protein_coding	22.8833	22.8683	21.795	21.79	1	1	0.00205677	0.0278432			1_to_1	identical gene model		4;3;2;4;3;2;3;2;4;4;3	4;2;3;2;4;4;2;4;3;3;3	11	11	diff_parts_same_contig										0	EFO_0004340	0.4637	0
iPSC_NPC	ENSG00000167193	CRK	ENSG00000167193	ENSG00000167193	protein_coding	protein_coding	8.82667	8.82333	9.16	9.155	1	1	0.00206218	0.0278385			1_to_1	identical gene model		3;3;3;3	3;3;3;3	4	4	diff_parts_same_contig										0	EFO_0005046	0.46197	0
iPSC_NPC	ENSG00000167194	C16orf92	ENSG00000167194	ENSG00000167194	protein_coding	protein_coding	0.784	0.782	0.8	0.8	1	1	0.00206267	0.0278385			1_to_1	identical gene model		4;4;2;4	4;4;4;2	4	4											0	EFO_0004980	0.20257	0
iPSC_NPC	ENSG00000167195	GOLGA6C	ENSG00000167195	ENSG00000167195	protein_coding	protein_coding					0	0					1_to_1	identical gene model		18	18	1	1	diff_parts_same_contig				High Signal Region	High Signal Region					0	EFO_0004339	0.16213	0
iPSC_NPC	ENSG00000167196	FBXO22	ENSG00000167196	ENSG00000167196	protein_coding	protein_coding	11.995	11.99	11.1	11.1	1	1	0.00206349	0.0278385			1_to_1	identical gene model		7;6;6;2;6;4;6;6;4	4;7;6;6;4;6;6;6;2	9	9	diff_parts_same_contig										0	EFO_0005208	0.1972	0
iPSC_NPC	ENSG00000167202	TBC1D2B	ENSG00000167202	ENSG00000167202	protein_coding	protein_coding	7.98667	7.98	7.565	7.56	1	1	0.00206303	0.0278385			1_to_1	identical gene model		13;13;1;6;2;2;4;2;2;2;3;2	2;13;13;1;2;3;2;2;4;2;6;2	12	12	diff_parts_same_contig						1	Neurodevelopmental disorder with seizures and gingival overgrowth	3	known_molec_cause	0	EFO_0004535	0.46124	0
iPSC_NPC	ENSG00000167207	NOD2	ENSG00000167207	ENSG00000167207	protein_coding	protein_coding					0	0					1_to_1	identical gene model		12;3;5;3;4;4;3;3;5;3;6;13;12	13;12;5;6;3;12;4;3;3;3;4;5;3	13	13	diff_parts_same_contig						1	Blau syndrome;{Inflammatory bowel disease 1, Crohn disease};{Yao syndrome}	3;3;3	known_molec_cause;known_molec_cause;known_molec_cause	1	EFO_0000384	0.84426	0
iPSC_NPC	ENSG00000167208	SNX20	ENSG00000167208	ENSG00000167208	protein_coding	protein_coding	0.493333	0.493333	0.49	0.49	1	1	0.00206267	0.0278385			1_to_1	identical gene model		4;4;4;5;5	4;4;5;4;5	5	5	diff_parts_same_contig										0	EFO_0003767	0.4929	0
iPSC_NPC	ENSG00000167210	LOXHD1	ENSG00000167210	ENSG00000167210	protein_coding	protein_coding					0	0					1_to_1	identical gene model		24;27;9;10;5;4;39;3;10;40;22;21;41	10;22;24;21;40;9;41;39;5;27;3;10;4	13	13	new_contig_added, diff_parts_same_contig				High Signal Region		1	Deafness, autosomal recessive 77	3	known_molec_cause	0	EFO_0001063	0.69425	0
iPSC_NPC	ENSG00000167216	KATNAL2	ENSG00000167216	ENSG00000167216	protein_coding	protein_coding	8.23167	8.23	7.085	7.08	1	1	0.00206267	0.0278385			1_to_1	identical gene model		15;16;2;8;4;10;4;7	7;8;15;16;2;10;4;4	8	8	diff_parts_same_contig, new_contig_added		Gap, Path Problem	Gap, Path Problem	High Signal Region	High Signal Region					0	EFO_0004784	0.27803	0
iPSC_NPC	ENSG00000167220	HDHD2	ENSG00000167220	ENSG00000167220	protein_coding	protein_coding	6.31667	6.31167	6.295	6.295	1	1	0.00206291	0.0278385			1_to_1	identical gene model		7;5;5;4;7;1;4;5;6;4;5;3;5	7;7;1;4;6;5;5;5;4;5;4;5;3	13	13	diff_parts_same_contig		Gap, Path Problem	Gap, Path Problem							0	EFO_0007937	0.1345	0
iPSC_NPC	ENSG00000167232	ZNF91	ENSG00000167232	ENSG00000167232	protein_coding	protein_coding	22.245	22.2383	20.98	20.975	1	1	0.00206981	0.0278385			1_to_1	identical gene model		4;3;4;2;3;2;2;2;4;1;4;4	2;4;1;4;4;2;4;3;2	12	9	diff_parts_same_contig										0	HP_0002321	0.29487	0
iPSC_NPC	ENSG00000167244	IGF2	ENSG00000167244	ENSG00000167244	protein_coding	protein_coding	4.41	4.41	2.735	2.735	1	1	0.00206274	0.0278385			1_to_1	identical gene model		4;4;4;4;4;4;5	4;4;4;5;4;4;4	7	7							1	Silver-Russell syndrome 3	3	known_molec_cause	0	MONDO_0008394	0.62901	0
iPSC_NPC	ENSG00000167257	RNF214	ENSG00000167257	ENSG00000167257	protein_coding	protein_coding	3.88833	3.88833	3.475	3.47	1	1	0.00206267	0.0278385			1_to_1	identical gene model		15;7;5;13;15;15;3;5	3;15;5;15;15;13;7;5	8	8	diff_parts_same_contig										0	EFO_0005659	0.18586	0
iPSC_NPC	ENSG00000167258	CDK12	ENSG00000167258	ENSG00000167258	protein_coding	protein_coding	21.8833	21.875	22.56	22.555	1	1	0.00206434	0.0278385			1_to_1	identical gene model		14;14;4;5;5;3;2;1;13;1	14;13;14;3;5;1;2;5;1;4	10	10	new_contig_added		GRC Housekeeping	GRC Housekeeping							0	EFO_0000673	0.63951	1			yes
iPSC_NPC	ENSG00000167261	DPEP2	ENSG00000167261	ENSG00000167261	protein_coding	protein_coding	1.385	1.39	1.385	1.39	1	1	0.00206267	0.0278385			1_to_1	identical gene model	0.999723	3;11;4;10;5;2;3;12;4	11;12;10;4;5;3;4;3;2	9	9	new_contig_added, diff_parts_same_contig										0	EFO_0004612	0.24389	0
iPSC_NPC	ENSG00000167264	DUS2	ENSG00000167264	ENSG00000167264	protein_coding	protein_coding	6.38833	6.38333	6.17	6.165	1	1	0.00206267	0.0278385			1_to_1	identical gene model		16;15;14;9;4;5;17;2;7;6;7;4;6;5;8;4	5;6;8;4;7;16;5;7;17;6;15;4;4;9;14;2	16	16	new_contig_added, diff_parts_same_contig										0	EFO_0004612	0.28036	0
iPSC_NPC	ENSG00000167272	POP5	ENSG00000167272	ENSG00000167272	protein_coding	protein_coding	70.26	70.225	71.91	71.86	1	1	0.00206296	0.0278385			1_to_1	identical gene model		4;5;3;3;2;2;1;4;5	4;5;1;4;5;2;3;3;2	9	9	diff_parts_same_contig										0	EFO_0005192	0.14478	0
iPSC_NPC	ENSG00000167280	ENGASE	ENSG00000167280	ENSG00000167280	protein_coding	protein_coding	32.05	32.0367	32.645	32.62	1	1	0.00206622	0.0278385			1_to_1	identical gene model		10;7;3;6;14;4;2;2;5;2	7;6;14;10;2;5;3;2;4;2	10	10	diff_parts_same_contig			Localization Problem							0	EFO_0004713	0.26985	0
iPSC_NPC	ENSG00000167281	RBFOX3	ENSG00000167281	ENSG00000167281	protein_coding	protein_coding	0.728333	0.728333	0.635	0.635	1	1	0.00206267	0.0278385			1_to_1	identical gene model		3;6;15;2;6;11;2;2;4;6;14;14;11	14;11;11;15;6;6;4;6;14;2;3;2	13	12	new_contig_added, diff_parts_same_contig			Localization Problem, Gap							0	Orphanet_1945	0.33544	0
iPSC_NPC	ENSG00000167283	ATP5MG	ENSG00000167283	ENSG00000167283	protein_coding	protein_coding	64.3233	64.33	61.75	61.84	1	1	0.000715211	0.619224			1_to_1	identical gene model		3;3;2;3;5;4;3;2	3;4;5;3;3;3;2;2	8	8											0	EFO_0004509	0.15043	0
iPSC_NPC	ENSG00000167286	CD3D	ENSG00000167286	ENSG00000167286	protein_coding	protein_coding					0	0					1_to_1	identical gene model		5;4;3;4;4	5;4;4;4;3	5	5							1	Immunodeficiency 19	3	known_molec_cause	0	Orphanet_179006	0.69595	0
iPSC_NPC	ENSG00000167291	TBC1D16	ENSG00000167291	ENSG00000167291	protein_coding	protein_coding	39.0217	39.0033	39.38	39.35	1	1	0.00206456	0.0278385			1_to_1	identical gene model		12;8;7;5;7;5;6;5;8	12;8;8;7;7;6;5;5;5	9	9	new_contig_added, diff_parts_same_contig			Localization Problem							0	EFO_0004568	0.38525	0
iPSC_NPC	ENSG00000167302	TEPSIN	ENSG00000167302	ENSG00000167302	protein_coding	protein_coding	29.655	29.6433	32.985	32.975	1	1	0.00206542	0.0278385			1_to_1	identical gene model		12;5;4;4;2;4;11;2;5;2;2;11;13	12;11;13;11;4;5;4;5;2;4;2;2;2	13	13	diff_parts_same_contig			Localization Problem							0	EFO_0008427	0.17833	0
iPSC_NPC	ENSG00000167306	MYO5B	ENSG00000167306	ENSG00000167306	protein_coding	protein_coding	2.77833	2.77667	2.44	2.435	1	1	0.00206841	0.0278385			1_to_1	identical gene model		40;19;2;3;5;2;9	40;19;9;5;2;2;3	7	7	new_contig_added, diff_parts_same_contig						1	Diarrhea 2, with microvillus atrophy	3	known_molec_cause	1	Orphanet_2290	0.81568	0
iPSC_NPC	ENSG00000167311	ART5	ENSG00000167311	ENSG00000167311	protein_coding	protein_coding	0.705	0.705	0.55	0.55	1	1	0.00206267	0.0278385			1_to_1	identical gene model		5;4;4;3;3	4;4;5;3;3	5	5	diff_parts_same_contig										0	EFO_0009700	0.21719	0
iPSC_NPC	ENSG00000167315	ACAA2	ENSG00000167315	ENSG00000167315	protein_coding	protein_coding	14.0533	14.0467	15.325	15.325	1	1	0.00206275	0.0278385			1_to_1	identical gene model		10;4;4;5;10;10;2	10;10;10;2;5;4;4	7	7											0	EFO_0004612	0.23607	0
iPSC_NPC	ENSG00000167323	STIM1	ENSG00000167323	ENSG00000167323	protein_coding	protein_coding	5.80333	5.80333	6.115	6.115	1	1	0.00206267	0.0278385			1_to_1	identical gene model		12;4;5;5;2;7;5;6;13;5;4;3;5;6;4;3;4;9;2;12	5;12;12;13;5;6;4;4;5;5;4;5;6;4;9;7;3;3;2;2	20	20	new_contig_added, diff_parts_same_contig						1	Immunodeficiency 10;Myopathy, tubular aggregate, 1;Stormorken syndrome	3;3;3	known_molec_cause;known_molec_cause;known_molec_cause	0	Orphanet_2593	0.79449	0
iPSC_NPC	ENSG00000167325	RRM1	ENSG00000167325	ENSG00000167325	protein_coding	protein_coding	13.6133	13.6067	14.22	14.215	1	1	0.00206268	0.0278385			1_to_1	identical gene model		19;6;4;4;6;6;3;2;4;20;3;18;13;13	3;19;20;4;18;4;2;6;13;13;6;6;4;3	14	14											0	EFO_0003060	0.62314	0
iPSC_NPC	ENSG00000167332	OR51E2	ENSG00000167332	ENSG00000167332	protein_coding	protein_coding					0	0					1_to_1	identical gene model		2;3;2	2;2;3	3	3	diff_parts_same_contig										0	EFO_0002939	0.20899	0
iPSC_NPC	ENSG00000167333	TRIM68	ENSG00000167333	ENSG00000167333	protein_coding	protein_coding	6.99667	6.99	6.475	6.475	1	1	0.00206267	0.0278385			1_to_1	identical gene model		7;6;7;4;2;4;3	7;7;6;2;4;4;3	7	7	diff_parts_same_contig										0	EFO_0007986	0.19013	0
iPSC_NPC	ENSG00000167346	MMP26	ENSG00000167346	ENSG00000167346	protein_coding	protein_coding					0	0					1_to_1	identical gene model		6;7;4	4;7;6	3	3	new_contig_added, diff_parts_same_contig										0	EFO_0001068	0.090713	0
iPSC_NPC	ENSG00000167355	OR51B5	ENSG00000167355	ENSG00000167355	protein_coding	protein_coding	0.64	0.64	0.64	0.64	1	1	0.00206267	0.0278385			1_to_1	identical gene model		1;5;5;5;5	5;5;5;1;5	5	5	diff_parts_same_contig, new_contig_added		Variation	Variation							0	EFO_0000182	0.1899	0
iPSC_NPC	ENSG00000167359	OR51I1	ENSG00000167359	ENSG00000167359	protein_coding	protein_coding					0	0					1_to_1	identical gene model		1	1	1	1	diff_parts_same_contig		Variation	Variation							0	MONDO_0008170;MONDO_0021637	0.18479	0
iPSC_NPC	ENSG00000167360	OR51Q1	ENSG00000167360	ENSG00000167360	protein_coding	protein_coding					0	0					1_to_1	identical gene model		1	1	1	1	diff_parts_same_contig		Variation	Variation							0	EFO_1000886	0.28647	0
iPSC_NPC	ENSG00000167363	FN3K	ENSG00000167363	ENSG00000167363	protein_coding	protein_coding	33.8933	33.8733	32.09	32.06	1	1	0.00206167	0.0278385			1_to_1	identical gene model		6;5;2;4;3	6;3;4;5;2	5	5	new_contig_added, diff_parts_same_contig										0	EFO_0004541	0.42511	0
iPSC_NPC	ENSG00000167371	PRRT2	ENSG00000167371	ENSG00000167371	protein_coding	protein_coding	2.42333	2.42333	1.95	1.95	1	1	0.00206267	0.0278385			1_to_1	identical gene model		2;4;2;3;3;2;4;3;2;4;2;4;2;4;5;4;2;2;4;2;2	2;2;2;2;3;2;4;3;5;3;4;4;4;2;2;4;4;4;2;2;2	21	21	diff_parts_same_contig						1	Convulsions, familial infantile, with paroxysmal choreoathetosis;Episodic kinesigenic dyskinesia 1;Seizures, benign familial infantile, 2	3;3;3	known_molec_cause;known_molec_cause;known_molec_cause	1	Orphanet_31709	0.80293	0
iPSC_NPC	ENSG00000167377	ZNF23	ENSG00000167377	ENSG00000167377	protein_coding	protein_coding	4.63833	4.63667	4.435	4.435	1	1	0.00206271	0.0278385			1_to_1	identical gene model		5;5;6;3;7;3;2;3;5;5;1;4	5;6;7;2;1;4;5;3;3;5;5;3	12	12											0	EFO_0004640	0.15128	0
iPSC_NPC	ENSG00000167378	IRGQ	ENSG00000167378	ENSG00000167378	protein_coding	protein_coding	13.945	13.94	14.72	14.705	1	1	0.00206202	0.0278385			1_to_1	identical gene model		3;1;2;2;2	3;1;2;2;2	5	5											0	EFO_0004980	0.18617	0
iPSC_NPC	ENSG00000167380	ZNF226	ENSG00000167380	ENSG00000167380	protein_coding	protein_coding	5.07	5.06833	5.155	5.155	1	1	0.0020638	0.0278385			1_to_1	identical gene model		6;6;6;6;6;6;5;5;6;7;7;5;5;6;7;7;6;6;2	6;6;6;5;6;6;5;6;6;7;6;5;7;7;5;7;6;6;2	19	19	new_contig_added										0	MONDO_0020798	0.036463	0
iPSC_NPC	ENSG00000167384	ZNF180	ENSG00000167384	ENSG00000167384	protein_coding	protein_coding	3.89167	4.995	3.445	4.315	1	1	-0.620201	0.0278385			1_to_1	identical gene model	0.997011	5;4;4;6;4;5;3;5;7;3;5	5;4;5;7;5;6;5;4;4;3;3	11	11	new_contig_added, diff_parts_same_contig		Unknown, Variation	Unknown, Variation							0	EFO_0000756	0.027349	0
iPSC_NPC	ENSG00000167390	POM121L3P	ENSG00000167390	ENSG00000167390	unprocessed_pseudogene	unprocessed_pseudogene					0	0					1_to_1	identical gene model		1	1	1	1														0
iPSC_NPC	ENSG00000167393	PPP2R3B	ENSG00000167393	ENSG00000167393	protein_coding	protein_coding	120.075		119.225		1	0					1_to_1	identical gene model	0.5	6;26;16;10;6;16;6;10;8;8	26;10;16;10;8;6;16;8;6;6	10	10	diff_parts_same_contig, new_contig_added		GRC Housekeeping, Gap	Gap, GRC Housekeeping		High Signal Region					0	MONDO_0011962	0.27262	0
iPSC_NPC	ENSG00000167394	ZNF668	ENSG00000167394	ENSG00000167394	protein_coding	protein_coding	3.92833	3.925	3.935	3.94	1	1	0.00206269	0.0278385			1_to_1	identical gene model	0.999533	3;3;3;2;4;2;3;3;4;2	3;3;4;3;3;4;3;2;2;2	10	10	new_contig_added, diff_parts_same_contig										0	HP_0012736;HP_0001508	0.41578	0
iPSC_NPC	ENSG00000167395	ZNF646	ENSG00000167395	ENSG00000167395	protein_coding	protein_coding	14.985	14.98	13.43	13.42	1	1	0.00206442	0.0278385			1_to_1	identical gene model		3;1;2;2	3;2;2;1	4	4	diff_parts_same_contig										0	EFO_0004696	0.30401	0
iPSC_NPC	ENSG00000167397	VKORC1	ENSG00000167397	ENSG00000167397	protein_coding	protein_coding	29.8617	29.8433	25.845	25.83	1	1	0.00206211	0.0278385			1_to_1	identical gene model		3;4;2;3;3;2;2;3	3;4;2;2;3;3;3;2	8	8	diff_parts_same_contig						1	Vitamin K-dependent clotting factors, combined deficiency of, 2;Warfarin resistance	3;3	known_molec_cause;known_molec_cause	0	MONDO_0011837	0.61482	0
iPSC_NPC	ENSG00000167414	GNG8	ENSG00000167414	ENSG00000167414	protein_coding	protein_coding					0	0					1_to_1	identical gene model		2	2	1	1	diff_parts_same_contig										0	MONDO_0011962	0.27559	0
iPSC_NPC	ENSG00000167419	LPO	ENSG00000167419	ENSG00000167419	protein_coding	protein_coding					0	0					1_to_1	identical gene model		13;7;11;12;7;5;5;9;5;13;3	13;11;13;12;7;5;5;3;5;9;7	11	11			GRC Housekeeping, Path Problem, Gap	GRC Housekeeping, Gap							0	MONDO_0018772	0.54029	0
iPSC_NPC	ENSG00000167434	CA4	ENSG00000167434	ENSG00000167434	protein_coding	protein_coding	76.4583	76.4017	53.385	53.37	1	1	0.0020546	0.0278596			1_to_1	identical gene model		8;3;6;2;4;5	3;6;5;8;4;2	6	6	diff_parts_same_contig		Unknown, GRC Housekeeping, Path Problem, Gap	Unknown, GRC Housekeeping, Gap			1	Retinitis pigmentosa 17	4	del_dup_syndrome	0	Orphanet_791	0.70228	0
iPSC_NPC	ENSG00000167447	SMG8	ENSG00000167447	ENSG00000167447	protein_coding	protein_coding	1.15833	1.15833	1.06	1.06	1	1	0.00206267	0.0278385			1_to_1	identical gene model		4;5;1;3;3;4	5;1;4;3;4;3	6	6			GRC Housekeeping, Path Problem, Gap	GRC Housekeeping, Gap			1	Alzahrani-Kuwahara syndrome	3	known_molec_cause	0	MONDO_0011962	0.23099	0
iPSC_NPC	ENSG00000167459	LINC00905	ENSG00000167459	ENSG00000167459	lncRNA	lncRNA					0	0					1_to_1	identical gene model		3;5;5;4;2;2;3;4;4;2;4;5;4;5;4;5;5;5;4;5;4;3;5;5;5;5;4;4;5;4;5;4;4;4;4;5;4;5	5;5;2;4;2;4;3;4;4;5;4;4;5;5;4;5;4;5;4;3;5;4;5;5;4;5;4;2;4;4;4;4;5;5;3;5;5;5	38	38	diff_parts_same_contig													0
iPSC_NPC	ENSG00000167460	TPM4	ENSG00000167460	ENSG00000167460	protein_coding	protein_coding	31.6033	31.59	31.98	31.945	1	1	0.00206372	0.0278385			1_to_1	identical gene model		9;8;7;9;9;7;6;7;9;3;9;1;5;4;10;9;9;8;9;9;9;10;10;5;7;3;8;8;8;6;7;6;7;9;9	3;9;9;10;9;9;8;9;7;9;7;10;7;8;7;9;9;9;9;9;10;8;8;7;8;9;4;7;6;6;5;5;6;3;1	35	35	new_contig_added, diff_parts_same_contig		Variation	Variation							0	EFO_0004584	0.63245	1			yes
iPSC_NPC	ENSG00000167461	RAB8A	ENSG00000167461	ENSG00000167461	protein_coding	protein_coding	35.1	35.21	37.065	37.035	1	1	0.000426483	0.849317			1_to_1	identical gene model		8;8;5;2;4;3;3	8;3;2;8;5;4;3	7	7	diff_parts_same_contig		Variation	Variation			1	Cardiofaciocutaneous syndrome 3;Melorheostosis, isolated, somatic mosaic	3;3	known_molec_cause;known_molec_cause	0	EFO_0004309	0.27028	0
iPSC_NPC	ENSG00000167468	GPX4	ENSG00000167468	ENSG00000167468	protein_coding	protein_coding	73.19	105.205	71.07	103.585	1	1	-0.681993	0.00618203			1_to_1	exon_count_diff		7;4;5;6;2;7;6;5;6;7;3;7;7	8;7;6;7;6;7;4;8;3;6;5;2;5	13	13							1	Spondylometaphyseal dysplasia, Sedaghatian type	3	known_molec_cause	0	Orphanet_93317	0.65634	0
iPSC_NPC	ENSG00000167470	MIDN	ENSG00000167470	ENSG00000167470	protein_coding	protein_coding	140.895	140.823	144.935	144.83	1	1	0.00206239	0.0278385			1_to_1	identical gene model		8;5;4;2;3;7	8;5;7;3;4;2	6	6											0	EFO_0004526	0.27619	0
iPSC_NPC	ENSG00000167476	JSRP1	ENSG00000167476	ENSG00000167476	protein_coding	protein_coding	9.94167	9.93667	10.205	10.2	1	1	0.00206267	0.0278385			1_to_1	identical gene model		7;2;5	7;5	3	2	diff_parts_same_contig										0	EFO_0007988	0.20606	0
iPSC_NPC	ENSG00000167483	NIBAN3	ENSG00000167483	ENSG00000167483	protein_coding	protein_coding	0.29	0.285	0.29	0.285	1	1	0.00206267	0.0278385			1_to_1	identical gene model		16;16;14;3;15;4;14;15;3;15;14;15;10	16;16;15;15;15;4;14;15;14;14;3;10;3	13	13	diff_parts_same_contig										0	EFO_0004587	0.29041	0
iPSC_NPC	ENSG00000167487	KLHL26	ENSG00000167487	ENSG00000167487	protein_coding	protein_coding	15.3	15.2933	14.92	14.915	1	1	0.00205934	0.0278385			1_to_1	identical gene model		3;3;3;3;4;4	3;3;4;4;3;3	6	6	diff_parts_same_contig										0	EFO_0003948	0.1733	0
iPSC_NPC	ENSG00000167491	GATAD2A	ENSG00000167491	ENSG00000167491	protein_coding	protein_coding	76.0167	75.9883	80.15	80.105	1	1	0.00206235	0.0278385			1_to_1	identical gene model		12;12;14;4;8;3;4;3;2;4;2;3;7	3;12;7;4;4;2;4;14;3;12;3;8;2	13	13	new_contig_added, diff_parts_same_contig										0	MONDO_0011962	0.27175	0
iPSC_NPC	ENSG00000167494	NOS2P2	ENSG00000167494	ENSG00000167494	transcribed_unprocessed_pseudogene	transcribed_unprocessed_pseudogene	0.19	0.19	0.19	0.19	0	0					1_to_1	identical gene model		6;5	5;6	2	2			Variation, GRC Housekeeping, Localization Problem	Variation							0	OBI_1110021;EFO_0000544	0.011087	0
iPSC_NPC	ENSG00000167508	MVD	ENSG00000167508	ENSG00000167508	protein_coding	protein_coding	128.067	128.015	119.945	119.925	1	1	0.0020594	0.0278385			1_to_1	identical gene model		10;3;4;2;2;4;3;5;6;5;3;3;3;7;6;5;8	6;10;2;3;8;7;6;5;5;4;3;3;4;5;3;2;3	17	17	diff_parts_same_contig						1	Porokeratosis 7, multiple types	3	known_molec_cause	0	Orphanet_79152	0.76577	0
iPSC_NPC	ENSG00000167513	CDT1	ENSG00000167513	ENSG00000167513	protein_coding	protein_coding	125.398	125.345	132.69	132.725	1	1	0.0020621	0.0278385			1_to_1	identical gene model		10;5;5	10;5;5	3	3							1	Meier-Gorlin syndrome 4	3	known_molec_cause	0	Orphanet_2554	0.79345	0
iPSC_NPC	ENSG00000167515	TRAPPC2L	ENSG00000167515	ENSG00000167515	protein_coding	protein_coding	36.1867	36.1717	34.175	34.165	1	1	0.00206366	0.0278385			1_to_1	identical gene model		5;5;3;3;2;6;5;2;5;2;4;4;5;5;3	6;5;5;2;3;3;4;5;4;5;5;5;2;3;2	15	15							1	Encephalopathy, progressive, early-onset, with episodic rhabdomyolysis	3	known_molec_cause	0	Orphanet_309297	0.54601	0
iPSC_NPC	ENSG00000167522	ANKRD11	ENSG00000167522	ENSG00000167522	protein_coding	protein_coding	44.1667	44.1267	44.05	44.015	1	1	0.00311269	0.0278385			1_to_1	identical gene model		13;14;14;10;5;2;7;5;4;3;4;3;5;4;3;3;2;10;1;8;6;13;7;4;8;5;5;9;6;3;8;2;2;5;5;5;4;6;8;4;4;2	13;14;9;14;13;5;2;1;6;3;5;3;10;5;7;10;6;7;8;6;8;8;8;3;5;5;4;5;4;2;4;2;4;4;5;4;2;5;3;3;2;4	42	42	new_contig_added, diff_parts_same_contig						1	KBG syndrome	3	known_molec_cause	1	MONDO_0007846	0.80989	0
iPSC_NPC	ENSG00000167523	SPATA33	ENSG00000167523	ENSG00000167523	protein_coding	protein_coding	11.335	11.405	11.51	11.51	1	1	-0.00453981	0.295139			1_to_1	identical gene model	0.999747	3;3;2;2;3;2;3;2;3;2	3;3;3;2;3;3;2;2;2;2	10	10	new_contig_added, diff_parts_same_contig										0	EFO_0007822	0.50412	0
iPSC_NPC	ENSG00000167524	RSKR	ENSG00000167524	ENSG00000167524	protein_coding	protein_coding	47.0233	47.0017	41.895	41.88	1	1	0.00206868	0.0278385			1_to_1	identical gene model		12;4;5;6;5;4;5;6;6;1;9;8	6;8;12;1;6;9;5;4;5;6;5;4	12	12											0	EFO_0007876	0.0537	0
iPSC_NPC	ENSG00000167525	PROCA1	ENSG00000167525	ENSG00000167525	protein_coding	protein_coding	24.03	24.0183	23.56	23.54	1	1	0.00206647	0.0278385			1_to_1	identical gene model		4;4;4;5;5;3;4;4;2;4;5	4;5;5;2;4;3;5;4;4;4;4	11	11			Clone Problem	Clone Problem							0	EFO_0007986	0.08662	0
iPSC_NPC	ENSG00000167526	RPL13	ENSG00000167526	ENSG00000167526	protein_coding	protein_coding	263.955	263.83	263.07	262.81	1	1	0.00206187	0.0278385			1_to_1	identical gene model		6;5;4;7;4;2;5;2;4;5;5;1;4;6;2	4;1;5;5;6;6;2;5;7;4;5;4;4;2;2	15	15	diff_parts_same_contig						1	Spondyloepimetaphyseal dysplasia, Isidor-Toutain type	3	known_molec_cause	0	MONDO_0032885	0.60032	0
iPSC_NPC	ENSG00000167528	ZNF641	ENSG00000167528	ENSG00000167528	protein_coding	protein_coding	6.06833	6.065	6.025	6.025	1	1	0.00206267	0.0278385			1_to_1	identical gene model		7;5;6;2;6;5;3;2;4;3	6;6;7;5;2;2;3;5;4;3	10	10	diff_parts_same_contig										0	EFO_0005208	0.35588	0
iPSC_NPC	ENSG00000167531	LALBA	ENSG00000167531	ENSG00000167531	protein_coding	protein_coding					0	0					1_to_1	identical gene model		4;3	4;3	2	2	diff_parts_same_contig		Variation	Variation							0	EFO_0000616	0.076017	0
iPSC_NPC	ENSG00000167535	CACNB3	ENSG00000167535	ENSG00000167535	protein_coding	protein_coding	11.585	11.5767	11.71	11.71	1	1	0.00206291	0.0278385			1_to_1	identical gene model		13;13;13;12;12;3;9;5;12;6;5;5;9;6;3;8;7;3;14;3;5;2;7;1	3;8;13;5;12;13;6;3;6;2;9;5;5;9;13;12;5;3;12;14;1;3;7;7	24	24											0	EFO_0000319	0.48258	0
iPSC_NPC	ENSG00000167536	DHRS13	ENSG00000167536	ENSG00000167536	protein_coding	protein_coding	32.1117	32.0983	32.5	32.49	1	1	0.00206058	0.0278385			1_to_1	identical gene model		5;4;3;2;2	5;4;3;2;2	5	5											0	EFO_0004541	0.14366	0
iPSC_NPC	ENSG00000167543	TP53I13	ENSG00000167543	ENSG00000167543	protein_coding	protein_coding	94.2383	94.185	95.205	95.14	1	1	0.00205966	0.0278385			1_to_1	identical gene model		7;2;6;2;6;1;2;7;5;7;5;2	2;2;5;7;6;7;6;5;7;2;1;2	12	12											0	EFO_0004584	0.1604	0
iPSC_NPC	ENSG00000167548	KMT2D	ENSG00000167548	ENSG00000167548	protein_coding	protein_coding	98.87	98.8333	96.66	96.635	1	1	0.00206465	0.0278385			1_to_1	identical gene model		55;6;2;2;2;3;4	55;6;3;2;2;2;4	7	7							1	Dystonia 28, childhood-onset;Kabuki syndrome 1	3;3	known_molec_cause;known_molec_cause	0	MONDO_0016512	0.79266	1			yes
iPSC_NPC	ENSG00000167549	CORO6	ENSG00000167549	ENSG00000167549	protein_coding	protein_coding	1.49	1.49	1.565	1.565	1	1	0.00206267	0.0278385			1_to_1	identical gene model		11;10;10;8;7;7;5;4;5;9;4;10	10;7;11;10;9;8;5;7;10;4;5;4	12	12											0	EFO_0009270	0.39202	0
iPSC_NPC	ENSG00000167550	RHEBL1	ENSG00000167550	ENSG00000167550	protein_coding	protein_coding	1.048	1.046	1.1	1.1	1	1	0.00206267	0.0278385			1_to_1	identical gene model		8;7;5;8	8;7;8;5	4	4											0	EFO_0004784	0.17453	0
iPSC_NPC	ENSG00000167552	TUBA1A	ENSG00000167552	ENSG00000167552	protein_coding	protein_coding	363.753	363.56	362.405	362.27	1	1	0.00206197	0.0278385			1_to_1	identical gene model		4;4;3;5;3;2;3;2;4	4;4;3;5;3;4;3;2;2	9	9							1	Lissencephaly 3	3	known_molec_cause	1	Orphanet_171680	0.80802	0
iPSC_NPC	ENSG00000167553	TUBA1C	ENSG00000167553	ENSG00000167553	protein_coding	protein_coding	31.58	31.5667	33.04	33.035	1	1	0.00206161	0.0278385			1_to_1	identical gene model		4;4;2;3;2;4;3;4;5;5	3;4;4;5;4;3;4;5;2	10	9											0	EFO_0000616	0.46542	0
iPSC_NPC	ENSG00000167554	ZNF610	ENSG00000167554	ENSG00000167554	protein_coding	protein_coding	0.491667	0.491667	0.475	0.475	1	1	0.00206267	0.0278385			1_to_1	identical gene model		6;6;6;5;3;2;5;3;4	6;6;2;5;3;5;6;3;4	9	9	diff_parts_same_contig										0	EFO_0000516	0.0036958	0
iPSC_NPC	ENSG00000167555	ZNF528	ENSG00000167555	ENSG00000167555	protein_coding	protein_coding	29.4033	29.3917	27.395	27.375	1	1	0.00207796	0.0278385			1_to_1	identical gene model		7;6;8;5;4;3;6;6;4;3;4;1	7;8;6;4;4;3;4;3;1	12	9											0	EFO_0003108	0.25871	0
iPSC_NPC	ENSG00000167562	ZNF701	ENSG00000167562	ENSG00000167562	protein_coding	protein_coding	5.76667	5.76167	4.99	4.99	1	1	0.00206268	0.0278385			1_to_1	identical gene model		5;4;3;5;5;6;2	3;6;4;5;5;5	7	6	new_contig_added, diff_parts_same_contig										0	EFO_0004631	0.15115	0
iPSC_NPC	ENSG00000167565	SERTAD3	ENSG00000167565	ENSG00000167565	protein_coding	protein_coding	3.59833	3.59333	3.58	3.575	1	1	0.00206267	0.0278385			1_to_1	identical gene model		2;2;3;2;2	2;2;2;2;3	5	5	diff_parts_same_contig										0	EFO_0007990	0.22612	0
iPSC_NPC	ENSG00000167566	NCKAP5L	ENSG00000167566	ENSG00000167566	protein_coding	protein_coding	15.5383	15.53	14.4	14.39	1	1	0.00206799	0.0278385			1_to_1	identical gene model		13;5;3;2;2	5;13;3;2;2	5	5											0	EFO_0001073	0.21021	0
iPSC_NPC	ENSG00000167578	RAB4B	ENSG00000167578	ENSG00000167578	protein_coding	protein_coding	6.635	6.63	6.955	6.95	1	1	0.00206267	0.0278385			1_to_1	identical gene model		8;7;8;7;3;4;5;6	8;8;5;4;7;6;7;3	8	8	diff_parts_same_contig		Variation	Variation							0	EFO_0000519	0.18479	0
iPSC_NPC	ENSG00000167580	AQP2	ENSG00000167580	ENSG00000167580	protein_coding	protein_coding					0	0					1_to_1	identical gene model		4;3;6	4;6;3	3	3							1	Diabetes insipidus, nephrogenic, 2	3	known_molec_cause	1	Orphanet_223	0.82222	0
iPSC_NPC	ENSG00000167588	GPD1	ENSG00000167588	ENSG00000167588	protein_coding	protein_coding	0.443333	0.443333	0.34	0.34	1	1	0.00206267	0.0278385			1_to_1	identical gene model		8;6;5;5;8;3;3	5;8;6;8;3;5;3	7	7							1	Hypertriglyceridemia, transient infantile	3	known_molec_cause	0	Orphanet_300293	0.74526	0
iPSC_NPC	ENSG00000167595	PROSER3	ENSG00000167595	ENSG00000167595	protein_coding	protein_coding	22.2783	22.085	21.6	21.37	1	1	0.0227487	0.0707412			1_to_1	exon_count_diff		7;14;3;5;2;5;5;3;2;3;3;3;4;3;6;10;7	5;11;7;3;5;10;5;3;3;4;3;6;2;3;4;3;2	17	17	new_contig_added, diff_parts_same_contig		Clone Problem	Clone Problem							0	EFO_0005674	0.19471	0
iPSC_NPC	ENSG00000167600	CYP2S1	ENSG00000167600	ENSG00000167600	protein_coding	protein_coding	16.415	16.41	15.84	15.84	1	1	0.00207059	0.0278385			1_to_1	identical gene model	0.999441	9;6;3;6;4;4	4;9;6;4;6;3	6	6	new_contig_added, diff_parts_same_contig		Variation, Clone Problem	Variation, Clone Problem							0	EFO_1000391	0.33212	0
iPSC_NPC	ENSG00000167601	AXL	ENSG00000167601	ENSG00000167601	protein_coding	protein_coding	19.6317	19.6233	21.75	21.73	1	1	0.00204748	0.0281415			1_to_1	identical gene model	0.999861	20;19;17;4;12	20;19;12;4;17	5	5	new_contig_added, diff_parts_same_contig		Variation, Clone Problem	Variation, Clone Problem							0	EFO_0000222	0.56404	0
iPSC_NPC	ENSG00000167604	NFKBID	ENSG00000167604	ENSG00000167604	protein_coding	protein_coding	5.80333	5.80167	5.13	5.13	1	1	0.00206267	0.0278385			1_to_1	identical gene model		12;4;7;7;4;4;2;6;5;12;12	6;12;12;12;7;4;2;5;7;4;4	11	11	new_contig_added, diff_parts_same_contig										0	Orphanet_1572	0.15819	0
iPSC_NPC	ENSG00000167608	TMC4	ENSG00000167608	ENSG00000167608	protein_coding	protein_coding	1.172	1.278	1.45	1.85	1	1	-0.262098	0.251238			1_to_1	exon_count_diff		5;5;3;3;2;7;9;3;15;15	2;9;3;15;15;3;4;5;3;5	10	10	new_contig_added		Variation, GRC Housekeeping	Variation, GRC Housekeeping							0	EFO_0010230	0.35066	0
iPSC_NPC	ENSG00000167612	ANKRD33	ENSG00000167612	ENSG00000167612	protein_coding	protein_coding	0.26	0.26	0.26	0.26	0	0					1_to_1	identical gene model		5;6;6;5;2;3;5;2	5;5;5;2;6;6;3;2	8	8											0	EFO_0004509	0.13287	0
iPSC_NPC	ENSG00000167613	LAIR1	ENSG00000167613	ENSG00000167613	protein_coding	protein_coding					0	0					1_to_1	exon_count_diff		12;10;93;27;11;6;15;6;13;9;6;10;3;9;16;9;12;5;6;6;7;1;3	10;9;9;10;5;7;10;9;9;10;9;8;3;6;6;6;3;4;3;3;3;3;1	23	23	new_contig_added		Variation, GRC Housekeeping	Variation, GRC Housekeeping							0	EFO_0003767	0.15556	0
iPSC_NPC	ENSG00000167614	TTYH1	ENSG00000167614	ENSG00000167614	protein_coding	protein_coding	159.918	159.635	167.265	167.46	1	1	0.00557927	0.144724			1_to_1	exon_length_diff	0.999979	14;14;13;9;5;4;7;4;4;3;2;5;4;3;15;11;5	5;14;14;7;4;15;13;4;3;3;9;4;5;11;5;4;2	17	17	new_contig_added		Variation, GRC Housekeeping	Variation, GRC Housekeeping							0	EFO_0000768	0.24803	0
iPSC_NPC	ENSG00000167615	LENG8	ENSG00000167615	ENSG00000167615	protein_coding	protein_coding	31.5417	30.4933	31.68	30.155	1	1	0.0187239	0.433058			1_to_1	exon_length_diff	0.998601	16;14;2;3;8;4;3;14;16	16;16;8;14;3;4;14;3;2	9	9	new_contig_added		Variation, GRC Housekeeping	Variation, GRC Housekeeping							0	EFO_0004784	0.24983	0
iPSC_NPC	ENSG00000167617	CDC42EP5	ENSG00000167617	ENSG00000167617	protein_coding	protein_coding	13.45	13.44	6.7	6.69	1	1	0.00206267	0.0278385			1_to_1	identical gene model		3;2	3;2	2	2	new_contig_added		Variation, GRC Housekeeping	Variation, GRC Housekeeping							0	EFO_0004784	0.091565	0
iPSC_NPC	ENSG00000167618	LAIR2	ENSG00000167618	ENSG00000167618	protein_coding	protein_coding					0	0					1_to_1	identical gene model	0.999753	5;4;3;2	3;2;5;4	4	4	new_contig_added		Variation, GRC Housekeeping	Variation, GRC Housekeeping							0	EFO_0007937	0.32355	0
iPSC_NPC	ENSG00000167619	TMEM145	ENSG00000167619	ENSG00000167619	protein_coding	protein_coding	1.875	1.875	1.15	1.15	1	1	0.00206267	0.0278385			1_to_1	identical gene model		15;5;14;5;3;15;14	15;14;5;14;15;5;3	7	7											0	MONDO_0019588	0.11994	0
iPSC_NPC	ENSG00000167625	ZNF526	ENSG00000167625	ENSG00000167625	protein_coding	protein_coding	27.7867	27.775	27.53	27.51	1	1	0.00206353	0.0278385			1_to_1	identical gene model		3;3	3;3	2	2	diff_parts_same_contig										0	EFO_0003847;HP_0001249	0.28827	0
iPSC_NPC	ENSG00000167632	TRAPPC9	ENSG00000167632	ENSG00000167632	protein_coding	protein_coding	3.06667	3.06667	2.87	2.865	1	1	0.00206267	0.0278385			1_to_1	identical gene model	0.999665	23;23;4;2;4;3;5;21;5;12;3;2;3;6;5;2;23	23;23;23;21;12;3;3;3;5;6;2;4;5;4;2;5;2	17	17	new_contig_added, diff_parts_same_contig		GRC Housekeeping, Variation	GRC Housekeeping, Variation			1	Intellectual developmental disorder, autosomal recessive 13	3	known_molec_cause	0	Orphanet_88616	0.6827	0
iPSC_NPC	ENSG00000167633	KIR3DL1	ENSG00000167633	ENSG00000167633	protein_coding	protein_coding					0	0					1_to_1	identical gene model		8;8;9	9;8;8	3	3	new_contig_added, diff_parts_same_contig	yes	Variation, GRC Housekeeping	Variation, GRC Housekeeping, Clone Problem, Localization Problem			1	{AIDS, delayed/rapid progression to}	3	known_molec_cause	0	EFO_1000044	0.18479	0
iPSC_NPC	ENSG00000167634	NLRP7	ENSG00000167634	ENSG00000167634	protein_coding	protein_coding					0	0					1_to_1	identical gene model		10;10;11;3;3;13;9;4;11	10;10;13;9;11;11;3;3;4	9	9	new_contig_added, diff_parts_same_contig		GRC Housekeeping, Variation	GRC Housekeeping, Variation			1	Hydatidiform mole, recurrent, 1	3	known_molec_cause	0	MONDO_0009273	0.76091	0
iPSC_NPC	ENSG00000167635	ZNF146	ENSG00000167635	ENSG00000167635	protein_coding	protein_coding	14.675	14.6683	14.375	14.365	1	1	0.00206428	0.0278385			1_to_1	identical gene model		4;3;3;2;3	3;3;3;4;2	5	5	diff_parts_same_contig										0	EFO_0007989	0.050474	0
iPSC_NPC	ENSG00000167637	ZNF283	ENSG00000167637	ENSG00000167637	protein_coding	protein_coding	9.095	9.08833	9.605	9.59	1	1	0.00206469	0.0278385			1_to_1	identical gene model		4;7;6;3;6;4;4;7;7;7	7;4;6;7;7;6;7;3;4;4	10	10	new_contig_added										0	EFO_0009270	0.30985	0
iPSC_NPC	ENSG00000167641	PPP1R14A	ENSG00000167641	ENSG00000167641	protein_coding	protein_coding	2.71	2.71	2.5	2.5	1	1	0.00206267	0.0278385			1_to_1	identical gene model		4;3;3;3;3	4;3;3;3;3	5	5											0	EFO_0001663	0.19422	0
iPSC_NPC	ENSG00000167642	SPINT2	ENSG00000167642	ENSG00000167642	protein_coding	protein_coding	6.58	6.57667	6.535	6.53	1	1	0.00206272	0.0278385			1_to_1	identical gene model		7;6;2;7;3;5;3;3;3;3;3	3;7;6;7;5;3;3;2;3;3;3	11	11							1	Diarrhea 3, secretory sodium, congenital, syndromic	3	known_molec_cause	0	Orphanet_103908	0.67317	0
iPSC_NPC	ENSG00000167644	C19orf33	ENSG00000167644	ENSG00000167644	protein_coding	protein_coding	4.22	4.22	4.22	4.22	0	0					1_to_1	identical gene model		4;4;3;3	4;4;3;3	4	4											0	EFO_0006794	0.2039	0
iPSC_NPC	ENSG00000167645	YIF1B	ENSG00000167645	ENSG00000167645	protein_coding	protein_coding	28.3467	28.3317	24.975	24.96	1	1	0.00206182	0.0278385			1_to_1	identical gene model		8;9;8;7;6;4;3;4;5;3;7;3;8;8;6;8	8;8;9;7;4;6;8;8;3;8;3;6;5;7;4;3	16	16							1	Kaya-Barakat-Masson syndrome	3	known_molec_cause	0	EFO_0000508	0.38272	0
iPSC_NPC	ENSG00000167646	DNAAF3	ENSG00000167646	ENSG00000167646	protein_coding	protein_coding	2.955	3.005	2.42	2.55	1	1	-0.0725138	0.37792			1_to_1	identical gene model	0.99923	12;12;12;5;4;4;12;3;12;3;5;7;5;5;2;4;4	12;12;12;12;7;12;4;4;3;4;4;5;5;5;5;3;2	17	17	diff_parts_same_contig, new_contig_added		Variation	Variation			1	Ciliary dyskinesia, primary, 2	3	known_molec_cause	0	Orphanet_244	0.78435	0
iPSC_NPC	ENSG00000167653	PSCA	ENSG00000167653	ENSG00000167653	protein_coding	protein_coding	0.54	0.54	0.49	0.49	1	1	0.00206267	0.0278385			1_to_1	identical gene model		3;2;3;2	2;3;2;3	4	4	new_contig_added, diff_parts_same_contig			GRC Housekeeping							0	EFO_0000178	0.26971	0
iPSC_NPC	ENSG00000167654	ATCAY	ENSG00000167654	ENSG00000167654	protein_coding	protein_coding	11.8933	11.8867	12.87	12.865	1	1	0.00206032	0.0278385			1_to_1	identical gene model		13;3;14;5;13;2	5;13;3;14;13;2	6	6							1	Ataxia, cerebellar, Cayman type	3	known_molec_cause	0	MONDO_0011025	0.68959	0
iPSC_NPC	ENSG00000167656	LY6D	ENSG00000167656	ENSG00000167656	protein_coding	protein_coding					0	0					1_to_1	identical gene model		3;3;1;2	3;3;1;2	4	4	diff_parts_same_contig, new_contig_added		Clone Problem	Clone Problem, GRC Housekeeping							0	EFO_0008560	0.159	0
iPSC_NPC	ENSG00000167657	DAPK3	ENSG00000167657	ENSG00000167657	protein_coding	protein_coding	91.405	91.365	83.74	83.66	1	1	0.00206077	0.0278385			1_to_1	identical gene model		8;9;2;2;3;4;4	9;8;3;2;4;4;2	7	7											0	MONDO_0021637	0.23099	0
iPSC_NPC	ENSG00000167658	EEF2	ENSG00000167658	ENSG00000167658	protein_coding	protein_coding	3815.79	3813.99	3845.03	3841.39	1	1	0.00208771	0.0278385			1_to_1	identical gene model		15;2;2;4;4;3;2	15;2;2;4;4;3;2	7	7	diff_parts_same_contig		Variation	Variation			1	?Spinocerebellar ataxia 26	3	known_molec_cause	0	EFO_0000616	0.52521	0
iPSC_NPC	ENSG00000167664	TMIGD2	ENSG00000167664	ENSG00000167664	protein_coding	protein_coding	0.755	0.745	0.755	0.745	1	1	0.00206267	0.0278385			1_to_1	identical gene model		5;5;4;2	5;5;4;2	4	4											0	EFO_0000616	0.082409	0
iPSC_NPC	ENSG00000167670	CHAF1A	ENSG00000167670	ENSG00000167670	protein_coding	protein_coding	165.438	165.655	168.125	168.725	1	1	-0.000804926	0.467161			1_to_1	identical gene model	0.999988	15;5;2;3;3;5;2	15;3;2;5;5;3;2	7	7	new_contig_added, diff_parts_same_contig		Variation	Variation							0	EFO_0005192	0.35039	0
iPSC_NPC	ENSG00000167671	UBXN6	ENSG00000167671	ENSG00000167671	protein_coding	protein_coding	16.59	16.58	17.32	17.32	1	1	0.00206721	0.0278385			1_to_1	identical gene model		11;11;4;3;1;3;9;2;5;2	9;11;1;11;4;3;3;2;2;5	10	10	diff_parts_same_contig		Variation	Variation							0	EFO_0004526	0.28189	0
iPSC_NPC	ENSG00000167674	HDGFL2	ENSG00000167674	ENSG00000167674	protein_coding	protein_coding	45.7717	55.5	49.21	56.94	1	1	-0.0928473	0.0278385			1_to_1	exon_count_diff		6;7;7;3;6;5;18;19;6;19	16;16;6;7;3;15;6;4;2;3	10	10	new_contig_added, diff_parts_same_contig		Variation	Variation							0	EFO_0004527	0.3014	0
iPSC_NPC	ENSG00000167676	PLIN4	ENSG00000167676	ENSG00000167676	protein_coding	protein_coding	0.145	0.145	0.145	0.145	1	1	0.00206267	0.0278385			1_to_1	identical gene model		6;8	6;8	2	2	diff_parts_same_contig		Variation	Variation							0	EFO_0004343	0.49873	0
iPSC_NPC	ENSG00000167680	SEMA6B	ENSG00000167680	ENSG00000167680	protein_coding	protein_coding	59.1983	59.1633	60.255	60.24	1	1	0.00206211	0.0278385			1_to_1	identical gene model		17;17;2	17;17;2	3	3	diff_parts_same_contig		Variation	Variation			1	Epilepsy, progressive myoclonic, 11	3	known_molec_cause	0	MONDO_0030034	0.61133	0
iPSC_NPC	ENSG00000167685	ZNF444	ENSG00000167685	ENSG00000167685	protein_coding	protein_coding	32.755	32.745	30.905	30.88	1	1	0.00206915	0.0278385			1_to_1	identical gene model		5;4;4;2;3;3;3;3;2;3;5;3	3;3;4;5;4;3;5;3;3;2;2;3	12	12	diff_parts_same_contig		Variation	Variation							0	EFO_0004309	0.24159	0
iPSC_NPC	ENSG00000167693	NXN	ENSG00000167693	ENSG00000167693	protein_coding	protein_coding	33.83	33.815	33.48	33.485	1	1	0.00205671	0.0278385			1_to_1	identical gene model		8;8;2;2;3;6;3;2;5;8;2;4	8;8;2;6;8;3;5;4;3;2;2;2	12	12	diff_parts_same_contig						1	Robinow syndrome, autosomal recessive 2	3	known_molec_cause	0	Orphanet_1507	0.64902	0
iPSC_NPC	ENSG00000167695	TLCD3A	ENSG00000167695	ENSG00000167695	protein_coding	protein_coding	20.425	20.4167	20.56	20.555	1	1	0.0020626	0.0278385			1_to_1	identical gene model		4;5;4;2;3;2;3	2;3;4;5;4;3;2	7	7											0	MONDO_0009046	0.11087	0
iPSC_NPC	ENSG00000167699	GLOD4	ENSG00000167699	ENSG00000167699	protein_coding	protein_coding	32.3767	32.3583	36.695	36.675	1	1	0.00206399	0.0278385			1_to_1	identical gene model		10;9;13;7;5;4;2;10;7;5;7;2;9;7;7;3;3;2;2	2;9;13;7;10;7;10;5;4;9;7;7;7;5;3;2;3;2;2	19	19											0	EFO_0007814	0.087327	0
iPSC_NPC	ENSG00000167700	MFSD3	ENSG00000167700	ENSG00000167700	protein_coding	protein_coding	15.0233	15.015	15.815	15.815	1	1	0.00206222	0.0278385			1_to_1	identical gene model		5;2;3;2	5;3;2;2	4	4	diff_parts_same_contig		Clone Problem	Clone Problem							0	EFO_0004735	0.11879	0
iPSC_NPC	ENSG00000167701	GPT	ENSG00000167701	ENSG00000167701	protein_coding	protein_coding	2.54333	2.54333	2.165	2.165	1	1	0.00206267	0.0278385			1_to_1	identical gene model		3;11;6;4;12;2;5	12;6;3;11;2;5;4	7	7	diff_parts_same_contig		Clone Problem	Clone Problem							0	EFO_0004735	0.63216	0
iPSC_NPC	ENSG00000167702	KIFC2	ENSG00000167702	ENSG00000167702	protein_coding	protein_coding	5.30667	5.305	4.29	4.29	1	1	0.00206267	0.0278385			1_to_1	identical gene model		17;3;2;5;5;3;18;17;18	17;18;18;17;3;3;2;5;5	9	9	diff_parts_same_contig		Clone Problem	Clone Problem							0	EFO_0004735	0.27187	0
iPSC_NPC	ENSG00000167703	SLC43A2	ENSG00000167703	ENSG00000167703	protein_coding	protein_coding	14.205	14.1967	14.855	14.845	1	1	0.00206221	0.0278385			1_to_1	identical gene model		14;10;7;15;10;8;5;10;2;2;5;2	14;15;10;2;2;10;10;8;5;5;7;2	12	12	diff_parts_same_contig, new_contig_added										0	EFO_0004995	0.28567	0
iPSC_NPC	ENSG00000167705	RILP	ENSG00000167705	ENSG00000167705	protein_coding	protein_coding	0.846667	0.846667	0.96	0.96	1	1	0.00206267	0.0278385			1_to_1	identical gene model		8;4;4;4	4;8;4;4	4	4	diff_parts_same_contig						1	Epilepsy, progressive myoclonic 1B	3	known_molec_cause	0	HP_0002140	0.087217	0
iPSC_NPC	ENSG00000167711	SERPINF2	ENSG00000167711	ENSG00000167711	protein_coding	protein_coding					0	0					1_to_1	identical gene model		10;10;9;10;8	10;9;8;10;10	5	5			GRC Housekeeping	GRC Housekeeping			1	Alpha-2-plasmin inhibitor deficiency	3	known_molec_cause	0	MONDO_0009883	0.61853	0
iPSC_NPC	ENSG00000167716	WDR81	ENSG00000167716	ENSG00000167716	protein_coding	protein_coding	15.9467	15.94	15.06	15.055	1	1	0.00206378	0.0278385			1_to_1	identical gene model		11;10;4;10;10;9;4;9;4;5;2;2;3;2	10;4;4;11;2;9;10;4;10;9;2;5;2;3	14	14			GRC Housekeeping	GRC Housekeeping			1	Cerebellar ataxia, mental retardation, and dysequilibrium syndrome 2;Hydrocephalus, congenital, 3, with brain anomalies	3;3	known_molec_cause;known_molec_cause	0	Orphanet_1766	0.76359	0
iPSC_NPC	ENSG00000167720	SRR	ENSG00000167720	ENSG00000167720	protein_coding	protein_coding	19.76	19.7517	18.95	18.94	1	1	0.00206186	0.0278385			1_to_1	identical gene model		8;4;3;2;6;4;5;3	3;8;4;5;3;6;4;2	8	8	diff_parts_same_contig										0	EFO_0004696	0.16844	0
iPSC_NPC	ENSG00000167721	TSR1	ENSG00000167721	ENSG00000167721	protein_coding	protein_coding	80.4	80.3683	79.075	79.025	1	1	0.00206314	0.0278385			1_to_1	identical gene model		15;4;4;6;2	15;4;6;4;2	5	5	diff_parts_same_contig										0	EFO_0000178	0.15557	0
iPSC_NPC	ENSG00000167723	TRPV3	ENSG00000167723	ENSG00000167723	protein_coding	protein_coding	3.2625	3.2625	3.115	3.115	1	1	0.00206267	0.0278385			1_to_1	identical gene model		18;12;4;19;17;20;2;3;18;7;17	12;18;17;18;7;19;20;17;4;3;2	11	11			Clone Problem	Clone Problem			1	?Palmoplantar keratoderma, nonepidermolytic, focal 2;Olmsted syndrome 1	3;3	known_molec_cause;known_molec_cause	0	MONDO_0100296	0.70195	0
iPSC_NPC	ENSG00000167733	HSD11B1L	ENSG00000167733	ENSG00000167733	protein_coding	protein_coding	15.3933	15.385	14.29	14.285	1	1	0.00206266	0.0278385			1_to_1	identical gene model		6;8;7;6;4;8;6;3;6;7;4;6;5;5;7;2;10;9;6;6;5;6;8	6;6;6;6;6;6;9;8;7;5;6;7;4;6;3;10;8;5;5;7;8;4;2	23	23	diff_parts_same_contig										0	EFO_0005192	0.21007	0
iPSC_NPC	ENSG00000167740	CYB5D2	ENSG00000167740	ENSG00000167740	protein_coding	protein_coding	16.3367	16.325	14.76	14.75	1	1	0.00206127	0.0278385			1_to_1	identical gene model		4;4;4;4;4	4;4;4;4;4	5	5	new_contig_added, diff_parts_same_contig										0	EFO_0004348	0.29771	0
iPSC_NPC	ENSG00000167741	GGT6	ENSG00000167741	ENSG00000167741	protein_coding	protein_coding					0	0					1_to_1	identical gene model		3;4;3;4;4;2	3;4;4;3;4;2	6	6											0	EFO_0000349	0.042396	0
iPSC_NPC	ENSG00000167747	C19orf48	ENSG00000167747	ENSG00000167747	transcribed_unitary_pseudogene	transcribed_unitary_pseudogene	48.3	48.28	47.43	47.42	1	1	0.00206405	0.0278385			1_to_1	identical gene model		4;3;3;5;2;5;3;5;5;3;4;2;1;4	5;4;2;1;3;3;5;4;3;4;3;5;5;2	14	14	diff_parts_same_contig, new_contig_added										0	EFO_1000068	0.01136	0
iPSC_NPC	ENSG00000167748	KLK1	ENSG00000167748	ENSG00000167748	protein_coding	protein_coding					0	0					1_to_1	identical gene model		5;6;4;3	5;6;4;3	4	4	diff_parts_same_contig						1	[Kallikrein, decreased urinary activity of]	3	known_molec_cause	0	MONDO_0014415;EFO_0000389	0.18479	0
iPSC_NPC	ENSG00000167749	KLK4	ENSG00000167749	ENSG00000167749	protein_coding	protein_coding	0.35	0.35	0.35	0.35	0	0					1_to_1	identical gene model	0.999428	5;3;4;2;2;5;3;5	5;2;5;4;3;3;5;2	8	8	new_contig_added, diff_parts_same_contig						1	Amelogenesis imperfecta, type IIA1	3	known_molec_cause	0	Orphanet_88661	0.63119	0
iPSC_NPC	ENSG00000167751	KLK2	ENSG00000167751	ENSG00000167751	protein_coding	protein_coding	0.22	0.22	0.22	0.22	0	0					1_to_1	identical gene model		5;5;4;4;5;4;3;3;3;4;5;2;4;3;4;4;2;2;4;4;3;2;1	4;3;4;4;4;4;5;2;3;5;3;4;4;3;5;5;1;2;3;2;4;4;2	23	23	diff_parts_same_contig										0	EFO_0000673	0.37187	1			yes
iPSC_NPC	ENSG00000167754	KLK5	ENSG00000167754	ENSG00000167754	protein_coding	protein_coding					0	0					1_to_1	identical gene model	0.999621	6;7;6;5;4	6;7;6;4;5	5	5	new_contig_added, diff_parts_same_contig										0	EFO_0000519	0.23191	0
iPSC_NPC	ENSG00000167755	KLK6	ENSG00000167755	ENSG00000167755	protein_coding	protein_coding					0	0					1_to_1	identical gene model		7;6;5;5;6;5;5	7;6;5;6;5;5;5	7	7	diff_parts_same_contig										0	EFO_0010622	0.22784	0
iPSC_NPC	ENSG00000167757	KLK11	ENSG00000167757	ENSG00000167757	protein_coding	protein_coding					0	0					1_to_1	identical gene model		6;6;6;6;3;4;6;5;5;4;4	4;6;6;6;6;3;6;5;5;4;4	11	11	diff_parts_same_contig										0	EFO_0010573	0.34486	0
iPSC_NPC	ENSG00000167759	KLK13	ENSG00000167759	ENSG00000167759	protein_coding	protein_coding					0	0					1_to_1	identical gene model		5;3;5;6;5;5;3;5;6	5;5;5;6;5;6;3;5;3	9	9	diff_parts_same_contig										0	EFO_0000181	0.23285	0
iPSC_NPC	ENSG00000167766	ZNF83	ENSG00000167766	ENSG00000167766	protein_coding	protein_coding	59.1483	59.1217	56.57	56.555	1	1	0.00206762	0.0278385			1_to_1	identical gene model		3;4;2;3;6;6;6;6;5;5;2;3;6;4;6;6;3;7;4	6;7;3;4;2;2;3;6;6;5;5;6;6;6;3;6;4	19	17	diff_parts_same_contig										0	EFO_0007822	0.23752	0
iPSC_NPC	ENSG00000167767	KRT80	ENSG00000167767	ENSG00000167767	protein_coding	protein_coding	0.1	0.1	0.1	0.1	0	0					1_to_1	identical gene model		9;9;7	9;9;7	3	3	diff_parts_same_contig										0	EFO_0000181;EFO_0000349	0.18479	0
iPSC_NPC	ENSG00000167768	KRT1	ENSG00000167768	ENSG00000167768	protein_coding	protein_coding					0	0					1_to_1	identical gene model		9;4	9;4	2	2							1	Epidermolytic hyperkeratosis;Epidermolytic hyperkeratosis;Ichthyosis histrix, Curth-Macklin type;Ichthyosis with confetti;Ichthyosis, cyclic, with epidermolytic hyperkeratosis;Ichthyosis, cyclic, with epidermolytic hyperkeratosis;Keratosis palmoplantaris striata III;Palmoplantar keratoderma, epidermolytic;Palmoplantar keratoderma, epidermolytic;Palmoplantar keratoderma, nonepidermolytic	3;3;3;3;3;3;3;3;3;3	known_molec_cause;known_molec_cause;known_molec_cause;known_molec_cause;known_molec_cause;known_molec_cause;known_molec_cause;known_molec_cause;known_molec_cause;known_molec_cause	1	Orphanet_312	0.8127	0
iPSC_NPC	ENSG00000167769	ACER1	ENSG00000167769	ENSG00000167769	protein_coding	protein_coding	0.36	0.36	0.36	0.36	1	1	0.00206267	0.0278385			1_to_1	identical gene model		6	6	1	1											0	Orphanet_55654	0.073867	0
iPSC_NPC	ENSG00000167770	OTUB1	ENSG00000167770	ENSG00000167770	protein_coding	protein_coding	32.4167	32.4017	32.105	32.085	1	1	0.00206752	0.0278385			1_to_1	identical gene model		6;7;8;2;6;10;4;2;7;4;7;7	6;7;4;10;8;7;7;2;4;7;6;2	12	12	diff_parts_same_contig										0	EFO_0000304	0.24595	0
iPSC_NPC	ENSG00000167771	RCOR2	ENSG00000167771	ENSG00000167771	protein_coding	protein_coding	253.372	253.252	255.88	255.64	1	1	0.00206395	0.0278385			1_to_1	identical gene model		12;2;3	12;3;2	3	3	diff_parts_same_contig										0	EFO_0000289	0.079182	0
iPSC_NPC	ENSG00000167772	ANGPTL4	ENSG00000167772	ENSG00000167772	protein_coding	protein_coding					0	0					1_to_1	identical gene model		7;6;8;5;3;8;5;4;3;2;3	3;5;3;2;7;8;4;6;8;5;3	11	11							1	Plasma triglyceride level QTL, low	3	known_molec_cause	0	EFO_0004530	0.71531	0
iPSC_NPC	ENSG00000167774		ENSG00000167774	ENSG00000167774	protein_coding	protein_coding	4.67833	4.675	3.97	3.96	1	1	0.00206267	0.0278385			1_to_1	identical gene model		5	5	1	1			Path Problem	Path Problem										0
iPSC_NPC	ENSG00000167775	CD320	ENSG00000167775	ENSG00000167775	protein_coding	protein_coding	64.5867	64.5567	70.89	70.87	1	1	0.00205541	0.0278391			1_to_1	identical gene model		5;4;5;2;2;5	5;4;5;5;2;2	6	6			Path Problem	Path Problem			1	Methylmalonic aciduria, transient, due to transcobalamin receptor defect	3	known_molec_cause	0	Orphanet_280183	0.48317	0
iPSC_NPC	ENSG00000167778	SPRYD3	ENSG00000167778	ENSG00000167778	protein_coding	protein_coding	8.50333	8.49833	8.41	8.41	1	1	0.00206225	0.0278385			1_to_1	identical gene model		11;8;3;12;4;6	11;3;12;8;6;4	6	6											0	EFO_0004339	0.22854	0
iPSC_NPC	ENSG00000167779	IGFBP6	ENSG00000167779	ENSG00000167779	protein_coding	protein_coding	1.358	1.356	1	1	1	1	0.00206267	0.0278385			1_to_1	identical gene model		4;4;4;4;5	4;4;4;5;4	5	5											0	EFO_0004627	0.26378	0
iPSC_NPC	ENSG00000167780	SOAT2	ENSG00000167780	ENSG00000167780	protein_coding	protein_coding					0	0					1_to_1	identical gene model		15;14;5	15;5;14	3	3											0	EFO_0004980	0.2464	0
iPSC_NPC	ENSG00000167785	ZNF558	ENSG00000167785	ENSG00000167785	protein_coding	protein_coding	9.00333	9	7.56	7.555	1	1	0.00206467	0.0278385			1_to_1	identical gene model		6;2;5;5;8;5;10	10;6;8;5;5;5;2	7	7	diff_parts_same_contig, new_contig_added		Unknown	Unknown							0	EFO_0004338	0.14149	0
iPSC_NPC	ENSG00000167791	CABP2	ENSG00000167791	ENSG00000167791	protein_coding	protein_coding					0	0					1_to_1	identical gene model		7;6;7;6	7;6;7;6	4	4	diff_parts_same_contig						1	Deafness, autosomal recessive 93	3	known_molec_cause	0	EFO_0001063	0.57186	0
iPSC_NPC	ENSG00000167792	NDUFV1	ENSG00000167792	ENSG00000167792	protein_coding	protein_coding	104.547	104.502	101.52	101.545	1	1	0.00206772	0.0278385			1_to_1	identical gene model		10;10;4;4;4;3;6;7;4;3;3;4;2;4;5;10;4;5;5;3;5;2;9;5;5;6;3;2;11	11;9;5;4;10;10;10;4;4;5;4;4;5;4;5;2;5;3;3;5;3;2;7;6;6;4;3;3;2	29	29							1	Mitochondrial complex I deficiency, nuclear type 4	3	known_molec_cause	0	MONDO_0100133	0.77996	0
iPSC_NPC	ENSG00000167797	CDK2AP2	ENSG00000167797	ENSG00000167797	protein_coding	protein_coding	28.655	28.5367	32.28	32.265	1	1	0.00531231	0.19282			1_to_1	identical gene model		4;3;2;4;3	4;3;4;3;2	5	5	diff_parts_same_contig										0	MONDO_0011060	0.084552	0
iPSC_NPC	ENSG00000167798	C3P1	ENSG00000167798	ENSG00000167798	transcribed_unprocessed_pseudogene	transcribed_unprocessed_pseudogene					0	0					1_to_1	identical gene model		29;39	39;29	2	2											0	EFO_0000182	0.032051	0
iPSC_NPC	ENSG00000167799	NUDT8	ENSG00000167799	ENSG00000167799	protein_coding	protein_coding	7.91	7.90667	7.185	7.18	1	1	0.00206267	0.0278385			1_to_1	identical gene model		3;4;2	3;4;2	3	3											0	EFO_0005116	0.10095	0
iPSC_NPC	ENSG00000167800	TBX10	ENSG00000167800	ENSG00000167800	protein_coding	protein_coding	0.616	0.614	0.48	0.47	1	1	0.00206267	0.0278385			1_to_1	identical gene model		8	8	1	1											0	EFO_0007788	0.21216	0
iPSC_NPC	ENSG00000167807		ENSG00000167807	ENSG00000167807	protein_coding	protein_coding	3.86667	3.86167	4.13	4.125	1	1	0.00206268	0.0278385			1_to_1	identical gene model		11;7	11;7	2	2														0
iPSC_NPC	ENSG00000167815	PRDX2	ENSG00000167815	ENSG00000167815	protein_coding	protein_coding	490.345	490.1	507.2	507.115	1	1	0.0020625	0.0278385			1_to_1	identical gene model		6;5;4;4;2;2	5;6;4;2;2;4	6	6											0	MONDO_0004975	0.37401	0
iPSC_NPC	ENSG00000167822	OR8J3	ENSG00000167822	ENSG00000167822	protein_coding	protein_coding					0	0					1_to_1	identical gene model		1;2;2;2	2;2;2;1	4	4	diff_parts_same_contig										0	EFO_0000095;EFO_0000349	0.18479	0
iPSC_NPC	ENSG00000167825	OR5I1	ENSG00000167825	ENSG00000167825	protein_coding	protein_coding					0	0					1_to_1	identical gene model		1	1	1	1			Variation	Variation							0	EFO_0000095;MONDO_0008170;EFO_0000673;EFO_0000349	0.18479	0
iPSC_NPC	ENSG00000167840	ZNF232	ENSG00000167840	ENSG00000167840	protein_coding	protein_coding	7.71833	7.715	7.945	7.945	1	1	0.00206268	0.0278385			1_to_1	identical gene model		5;5;4;3;5;3;5;4	4;5;3;5;5;3;5;4	8	8	diff_parts_same_contig										0	EFO_0009268	0.069312	0
iPSC_NPC	ENSG00000167842	MIS12	ENSG00000167842	ENSG00000167842	protein_coding	protein_coding	11.08	11.075	8.52	8.515	1	1	0.00206251	0.0278385			1_to_1	identical gene model		3;2;2;4;2;3	2;4;2;3;2;3	6	6	diff_parts_same_contig										0	EFO_0001378;EFO_0000222;EFO_1001938	0.17925	0
iPSC_NPC	ENSG00000167850	CD300C	ENSG00000167850	ENSG00000167850	protein_coding	protein_coding					0	0					1_to_1	identical gene model		4	4	1	1	diff_parts_same_contig		Variation	Variation, Localization Problem							0	EFO_0007937	0.10264	0
iPSC_NPC	ENSG00000167851	CD300A	ENSG00000167851	ENSG00000167851	protein_coding	protein_coding					0	0					1_to_1	identical gene model		6;7;4;5;8;6;7	7;7;5;6;4;6;8	7	7	diff_parts_same_contig		Variation	Variation, Localization Problem							0	EFO_0007937	0.31397	0
iPSC_NPC	ENSG00000167858	TEKT1	ENSG00000167858	ENSG00000167858	protein_coding	protein_coding					0	0					1_to_1	identical gene model		8;2;3;4;7	2;8;7;3;4	5	5	diff_parts_same_contig										0	EFO_1001488	0.22715	0
iPSC_NPC	ENSG00000167861	HID1	ENSG00000167861	ENSG00000167861	protein_coding	protein_coding	1.05	1.0475	0.98	0.98	1	1	0.00206267	0.0278385			1_to_1	identical gene model		6;19;3;4;7;4;6;5;5;19;2;4;3;3	19;6;19;2;5;6;3;7;4;5;3;4;3;4	14	14	diff_parts_same_contig			Localization Problem							0	EFO_0000508	0.33262	0
iPSC_NPC	ENSG00000167862	MRPL58	ENSG00000167862	ENSG00000167862	protein_coding	protein_coding	14.55	14.5467	13.885	13.885	1	1	0.00206268	0.0278385			1_to_1	identical gene model		6;6;3;6	6;6;6;3	4	4	diff_parts_same_contig			Localization Problem							0	MONDO_0004975	0.11105	0
iPSC_NPC	ENSG00000167863	ATP5PD	ENSG00000167863	ENSG00000167863	protein_coding	protein_coding	250.548	250.02	251.185	250.17	1	1	0.00629038	0.0846048			1_to_1	identical gene model		6;5;6;2;2	6;5;2;6;2	5	5	diff_parts_same_contig			Localization Problem							0	EFO_0004587	0.15073	0
iPSC_NPC	ENSG00000167874	TMEM88	ENSG00000167874	ENSG00000167874	protein_coding	protein_coding	241.635	241.498	287.495	287.375	1	1	0.00205492	0.0278486			1_to_1	identical gene model		2;2	2;2	2	2	diff_parts_same_contig										0	EFO_0004309	0.16943	0
iPSC_NPC	ENSG00000167880	EVPL	ENSG00000167880	ENSG00000167880	protein_coding	protein_coding	0.99	0.99	0.99	0.99	0	0					1_to_1	identical gene model		22;22;20;2;3	2;22;22;20;3	5	5				Localization Problem							0	EFO_0005665	0.25278	0
iPSC_NPC	ENSG00000167881	SRP68	ENSG00000167881	ENSG00000167881	protein_coding	protein_coding	23.5933	23.585	25.035	25.01	1	1	0.00206274	0.0278385			1_to_1	identical gene model		16;15;9;3;3;2;2;3;2;4;15;9;2	9;16;2;15;9;15;3;3;2;2;3;4;2	13	13				Localization Problem							0	EFO_1000044	0.15838	0
iPSC_NPC	ENSG00000167889	MGAT5B	ENSG00000167889	ENSG00000167889	protein_coding	protein_coding	2.404	2.402	1.6	1.59	1	1	0.00206268	0.0278385			1_to_1	identical gene model		17;9;16;4;2;15;3;3;18	18;17;3;9;16;15;2;4;3	9	9	new_contig_added, diff_parts_same_contig			Localization Problem							0	EFO_0008328	0.30361	0
iPSC_NPC	ENSG00000167895	TMC8	ENSG00000167895	ENSG00000167895	protein_coding	protein_coding	0.17	0.18	0.17	0.18	0	0	0.00206267	0.0278385			1_to_1	identical gene model		16;15;4;2;4;2;4;3;2	16;4;15;3;2;4;2;4	9	8				Localization Problem			1	Epidermodysplasia verruciformis 2	3	known_molec_cause	0	Orphanet_302	0.77376	0
iPSC_NPC	ENSG00000167900	TK1	ENSG00000167900	ENSG00000167900	protein_coding	protein_coding	36.6633	36.645	38.035	38.025	1	1	0.00205724	0.0278385			1_to_1	identical gene model		7;8;6;5;7;5	7;6;7;5;8;5	6	6				Localization Problem							0	EFO_0004526	0.37723	0
iPSC_NPC	ENSG00000167904	TMEM68	ENSG00000167904	ENSG00000167904	protein_coding	protein_coding	8.89333	8.89167	8.965	8.97	1	1	0.00206268	0.0278385			1_to_1	identical gene model		6;8;4;3;6;5;5;4;3;2;6;3;3;5;4;5;2;7;4	3;7;6;8;3;4;5;4;5;6;6;5;2;2;5;4;3;3	19	18											0	EFO_0004207	0.14232	0
iPSC_NPC	ENSG00000167910	CYP7A1	ENSG00000167910	ENSG00000167910	protein_coding	protein_coding					0	0					1_to_1	identical gene model		6	6	1	1											0	EFO_0004799	0.43682	0
iPSC_NPC	ENSG00000167912	TOX-DT	ENSG00000167912	ENSG00000167912	lncRNA	lncRNA	2.87833	2.87833	3.06	3.06	1	1	0.00206267	0.0278385			1_to_1	identical gene model		2;2;2;2;2	2;2;2;2;2	5	5											0	MONDO_0007034	0.0062725	0
iPSC_NPC	ENSG00000167914	GSDMA	ENSG00000167914	ENSG00000167914	protein_coding	protein_coding	0.17	0.17	0.17	0.17	0	0					1_to_1	identical gene model		12;4;12	12;12;4	3	3	new_contig_added		GRC Housekeeping	GRC Housekeeping							0	EFO_0007988	0.31598	0
iPSC_NPC	ENSG00000167916	KRT24	ENSG00000167916	ENSG00000167916	protein_coding	protein_coding					0	0					1_to_1	identical gene model		8	8	1	1			GRC Housekeeping	GRC Housekeeping							0	EFO_0000181	0.18571	0
iPSC_NPC	ENSG00000167920	KRT10-AS1	ENSG00000167920	ENSG00000167920	lncRNA	lncRNA	2.42167	2.42167	2.57	2.57	1	1	0.00206267	0.0278385			1_to_1	identical gene model		3;3;3;4;4;4;2;3	3;3;4;4;3;4;3;2	8	8			GRC Housekeeping	GRC Housekeeping							0	EFO_0000676	0.010638	0
iPSC_NPC	ENSG00000167925	GHDC	ENSG00000167925	ENSG00000167925	protein_coding	protein_coding	2.66833	2.66667	2.47	2.465	1	1	0.00206267	0.0278385			1_to_1	identical gene model		9;10;9;3;3;4;10;5;5;4;4;10	10;10;9;10;9;3;5;4;5;4;4;3	12	12	diff_parts_same_contig		GRC Housekeeping	GRC Housekeeping							0	EFO_0004842	0.050717	0
iPSC_NPC	ENSG00000167930	FAM234A	ENSG00000167930	ENSG00000167930	protein_coding	protein_coding	62.075	62.0433	62.39	62.36	1	1	0.00206237	0.0278385			1_to_1	identical gene model		13;14;13;4;5;7;4;4;5;3;5;3;7;7;2;2;13;14;15;15;15	14;14;15;15;15;5;13;3;5;3;7;7;7;13;4;4;13;2;4;2;5	21	21	diff_parts_same_contig										0	EFO_0004526	0.3363	0
iPSC_NPC	ENSG00000167941	SOST	ENSG00000167941	ENSG00000167941	protein_coding	protein_coding	1.492	1.49	0.88	0.88	1	1	0.00206267	0.0278385			1_to_1	identical gene model		2	2	1	1	diff_parts_same_contig		GRC Housekeeping	GRC Housekeeping			1	Craniodiaphyseal dysplasia, autosomal dominant;Sclerosteosis 1;van Buchem disease	3;3;4	known_molec_cause;known_molec_cause;del_dup_syndrome	0	Orphanet_3152	0.71432	0
iPSC_NPC	ENSG00000167962	ZNF598	ENSG00000167962	ENSG00000167962	protein_coding	protein_coding	12.985	12.9817	14.095	14.1	1	1	0.00206657	0.0278385			1_to_1	identical gene model	0.999803	4;14;11;12;3;8;7;3;5;12	11;12;14;7;3;3;8;4;5	10	9	new_contig_added, diff_parts_same_contig		Clone Problem	Clone Problem							0	EFO_0005192	0.18217	0
iPSC_NPC	ENSG00000167964	RAB26	ENSG00000167964	ENSG00000167964	protein_coding	protein_coding	0.586667	0.586667	0.5	0.5	1	1	0.00206267	0.0278385			1_to_1	identical gene model		9;10;6;8;9;7;3;5	7;10;9;8;9;6;5;3	8	8			Clone Problem	Clone Problem							0	EFO_0004458	0.16309	0
iPSC_NPC	ENSG00000167965	MLST8	ENSG00000167965	ENSG00000167965	protein_coding	protein_coding	32.8033	32.7833	32.31	32.3	1	1	0.00206258	0.0278385			1_to_1	identical gene model		8;9;9;7;3;2;8;2;6;6;6;7;6;4;9;4;5;4;9;3;8;9;8;2;3;8;7;7;4;8;8;9;8;3;7	3;4;2;8;9;9;7;8;4;8;6;8;7;9;6;6;4;3;6;8;3;7;9;4;7;8;8;8;9;9;7;5;3;2;2	35	35			Clone Problem	Clone Problem							0	EFO_0000519	0.2929	0
iPSC_NPC	ENSG00000167967	E4F1	ENSG00000167967	ENSG00000167967	protein_coding	protein_coding	22.75	22.74	23.325	23.32	1	1	0.00206912	0.0278385			1_to_1	identical gene model		14;6;3;14;2;12;6;2;5	12;14;14;6;6;5;3;2;2	9	9			Clone Problem	Clone Problem							0	EFO_0004980	0.12992	0
iPSC_NPC	ENSG00000167968	DNASE1L2	ENSG00000167968	ENSG00000167968	protein_coding	protein_coding	0.433333	0.433333	0.32	0.32	1	1	0.00206267	0.0278385			1_to_1	identical gene model		7;7;6;7;5;8	6;7;8;7;7;5	6	6			Clone Problem	Clone Problem							0	Orphanet_157798	0.071588	0
iPSC_NPC	ENSG00000167969	ECI1	ENSG00000167969	ENSG00000167969	protein_coding	protein_coding	51.0067	50.9833	50.955	50.905	1	1	0.00206264	0.0278385			1_to_1	identical gene model		7;4;7;4;3;6;7	7;7;7;6;3;4;4	7	7			Clone Problem	Clone Problem							0	EFO_0004324	0.22907	0
iPSC_NPC	ENSG00000167971	CASKIN1	ENSG00000167971	ENSG00000167971	protein_coding	protein_coding	20.3433	20.3333	21.345	21.325	1	1	0.002061	0.0278385			1_to_1	identical gene model		20;3;3	20;3;3	3	3			Clone Problem	Clone Problem							0	EFO_0004339	0.15337	0
iPSC_NPC	ENSG00000167972	ABCA3	ENSG00000167972	ENSG00000167972	protein_coding	protein_coding	1.55833	1.55833	1.425	1.425	1	1	0.00206267	0.0278385			1_to_1	identical gene model		33;32;20;5;6;2	33;32;5;2;20;6	6	6			Clone Problem	Clone Problem			1	Surfactant metabolism dysfunction, pulmonary, 3	3	known_molec_cause	1	Orphanet_217563	0.80231	0
iPSC_NPC	ENSG00000167977	KCTD5	ENSG00000167977	ENSG00000167977	protein_coding	protein_coding	59.1567	59.135	60.085	60.075	1	1	0.00206217	0.0278385			1_to_1	identical gene model		6;5;4;2;3	6;3;4;5;2	5	5											0	EFO_0006797	0.16627	0
iPSC_NPC	ENSG00000167978	SRRM2	ENSG00000167978	ENSG00000167978	protein_coding	protein_coding	821.627	821.28	825.33	824.875	1	1	0.00206446	0.0278385			1_to_1	identical gene model		15;2;3;2;8;2;2;10;3;2;3;2;2;4;4;2;4;3;3;3;4;10;3;7;1;4;2;2;8;11;11	11;15;10;3;8;11;4;10;3;8;7;4;2;3;4;3;1;2;2;3;3;2;2;2;2;2;3;4;4;2;2	31	31											0	EFO_0010642	0.54187	0
iPSC_NPC	ENSG00000167981	ZNF597	ENSG00000167981	ENSG00000167981	protein_coding	protein_coding	3.995	3.99333	3.43	3.43	1	1	0.00206158	0.0278385			1_to_1	identical gene model		4	4	1	1											0	EFO_0004628	0.23962	0
iPSC_NPC	ENSG00000167984	NLRC3	ENSG00000167984	ENSG00000167984	protein_coding	protein_coding					0	0					1_to_1	exon_count_diff		21;23;5;21;10	20;21;18;7;5	5	5	diff_parts_same_contig, new_contig_added		Clone Problem	Clone Problem							0	EFO_0004340	0.33569	0
iPSC_NPC	ENSG00000167985	SDHAF2	ENSG00000167985	ENSG00000167985	protein_coding	protein_coding	3.12	3.12	3.1	3.1	1	1	0.00206267	0.0278385			1_to_1	identical gene model		4;5;3;4;5;2;5;3	5;2;4;3;5;5;4;3	8	8	diff_parts_same_contig		Variation	Variation			1	Paragangliomas 2	3	known_molec_cause	0	Orphanet_29072	0.75486	1	familial paraganglioma	yes
iPSC_NPC	ENSG00000167986	DDB1	ENSG00000167986	ENSG00000167986	protein_coding	protein_coding	60.9183	60.8867	60.315	60.29	1	1	0.00206097	0.0278385			1_to_1	identical gene model		27;3;4;7;8;3;7;7;7;2;2;5;6;5;6;7;29;8;4;5;5;4;4;2;12	27;4;2;29;5;6;4;7;7;3;7;7;8;2;12;8;6;4;7;5;5;3;2;5;4	25	25	new_contig_added, diff_parts_same_contig		Variation	Variation			1	White-Kernohan syndrome	3	known_molec_cause	0	EFO_0001378	0.5999	0
iPSC_NPC	ENSG00000167987	VPS37C	ENSG00000167987	ENSG00000167987	protein_coding	protein_coding	51.8183	51.7967	51.39	51.34	1	1	0.0020633	0.0278385			1_to_1	identical gene model		5;2;4;5	5;5;4;2	4	4	diff_parts_same_contig					High Signal Region					0	EFO_0000764	0.52614	0
iPSC_NPC	ENSG00000167992	VWCE	ENSG00000167992	ENSG00000167992	protein_coding	protein_coding	13.05	13.0433	13.82	13.81	1	1	0.00206229	0.0278385			1_to_1	identical gene model		20;20;2;6;9;6;5;22	20;20;22;9;6;2;6;5	8	8	diff_parts_same_contig										0	Orphanet_314811	0.33262	0
iPSC_NPC	ENSG00000167994	RAB3IL1	ENSG00000167994	ENSG00000167994	protein_coding	protein_coding	0.74	0.7375	0.64	0.64	1	1	0.00206267	0.0278385			1_to_1	identical gene model		9;10;3;2;11;2	9;10;11;3;2;2	6	6	diff_parts_same_contig										0	EFO_0004527	0.27975	0
iPSC_NPC	ENSG00000167995	BEST1	ENSG00000167995	ENSG00000167995	protein_coding	protein_coding	2.59667	2.595	2.355	2.355	1	1	0.00206255	0.0278385			1_to_1	identical gene model		11;9;7;11;9;6;4;5	5;11;6;4;7;11;9;9	8	8			Unknown	Unknown			1	?Microcornea, rod-cone dystrophy, cataract, and posterior staphyloma 2;Bestrophinopathy, autosomal recessive;Macular dystrophy, vitelliform, 2;Retinitis pigmentosa, concentric;Retinitis pigmentosa-50;Vitreoretinochoroidopathy	3;3;3;3;3;3	known_molec_cause;known_molec_cause;known_molec_cause;known_molec_cause;known_molec_cause;known_molec_cause	1	Orphanet_1243	0.80773	0
iPSC_NPC	ENSG00000167996	FTH1	ENSG00000167996	ENSG00000167996	protein_coding	protein_coding	113.758	113.71	115.265	115.23	1	1	0.00206062	0.0278385			1_to_1	identical gene model		4;4;2;4;2;3;4;4;3;4;3;5	2;2;3;4;4;4;5;4;4;3;3;4	12	12			Unknown	Unknown			1	?Hemochromatosis, type 5;Hypercholesterolemia, familial, 1;LDL cholesterol level QTL2	3;3;3	known_molec_cause;known_molec_cause;known_molec_cause	0	Orphanet_247790	0.48635	0
iPSC_NPC	ENSG00000168000	BSCL2	ENSG00000168000	ENSG00000168000	protein_coding	protein_coding	34.81	34.7917	35.965	35.945	1	1	0.00206217	0.0278385			1_to_1	identical gene model		10;11;11;3;11;12;11;5;3;11;6;5;3;4;4;4;6;3;3;2;3;4;4;3;3;4;4	12;5;10;11;4;3;3;11;11;11;11;4;3;5;6;3;4;6;4;4;3;4;3;4;3;3;2	27	27	diff_parts_same_contig						1	Encephalopathy, progressive, with or without lipodystrophy;Lipodystrophy, congenital generalized, type 2;Neuropathy, distal hereditary motor, type VC;Silver spastic paraplegia syndrome	3;3;3;3	known_molec_cause;known_molec_cause;known_molec_cause;known_molec_cause	0	MONDO_0018883	0.7561	0
iPSC_NPC	ENSG00000168002	POLR2G	ENSG00000168002	ENSG00000168002	protein_coding	protein_coding	70.5917	70.5567	70.725	70.71	1	1	0.00206196	0.0278385			1_to_1	identical gene model		8;8;8;6;7;7;6;5	8;8;8;7;7;6;6	8	7											0	EFO_0000764	0.59999	0
iPSC_NPC	ENSG00000168003	SLC3A2	ENSG00000168003	ENSG00000168003	protein_coding	protein_coding	131.828	132.688	135.095	137.79	1	1	0.00133992	0.335549			1_to_1	identical gene model		9;10;12;12;7;11;4;8;6;4;5;10;2;3;10;2;6;2;2;6;2;4;4	12;12;10;11;5;2;9;2;2;6;2;4;10;10;4;8;7;4;6;6;4;3;2	23	23					High Signal Region						0	HP_0000407	0.36958	0
iPSC_NPC	ENSG00000168004	PLAAT5	ENSG00000168004	ENSG00000168004	protein_coding	protein_coding	0.39	0.39	0.39	0.39	0	0					1_to_1	identical gene model		6;4;4;4;6;6	4;6;6;6;4;4	6	6	diff_parts_same_contig						1	Oculopharyngodistal myopathy 4	3	known_molec_cause	0	EFO_0009779	0.18034	0
iPSC_NPC	ENSG00000168005	SPINDOC	ENSG00000168005	ENSG00000168005	protein_coding	protein_coding	267.922	267.807	279.365	279.21	1	1	0.00206237	0.0278385			1_to_1	identical gene model		6;2;4	6;4;2	3	3	diff_parts_same_contig										0	EFO_0004339	0.26679	0
iPSC_NPC	ENSG00000168010	ATG16L2	ENSG00000168010	ENSG00000168010	protein_coding	protein_coding	25.1617	25.15	24.45	24.435	1	1	0.00206513	0.0278385			1_to_1	identical gene model		18;18;16;3;6;9;8;4;3;7;3;12;12;3;13;3;7;6;4;17;2	6;18;18;16;4;4;17;3;3;3;8;3;7;9;12;13;2;12;7;3;6	21	21											0	EFO_0004568	0.26504	0
iPSC_NPC	ENSG00000168014	C2CD3	ENSG00000168014	ENSG00000168014	protein_coding	protein_coding	5.34667	5.34333	5.185	5.18	1	1	0.00206266	0.0278385			1_to_1	identical gene model		31;33;2;12;11;3;13;3;3;5;5;3;8;3;3;5;4;4;2;2	33;13;4;3;3;31;12;5;4;3;3;5;2;11;8;3;5;3;2;2	20	20	new_contig_added, diff_parts_same_contig						1	Orofaciodigital syndrome XIV	3	known_molec_cause	0	Orphanet_369902	0.7144	0
iPSC_NPC	ENSG00000168016	TRANK1	ENSG00000168016	ENSG00000168016	protein_coding	protein_coding	0.555	0.555	0.4	0.4	1	1	0.00206267	0.0278385			1_to_1	identical gene model		23;3;4;14;24;12;26	24;23;26;14;12;4;3	7	7	new_contig_added, diff_parts_same_contig										0	EFO_0003756	0.49731	0
iPSC_NPC	ENSG00000168026	TTC21A	ENSG00000168026	ENSG00000168026	protein_coding	protein_coding	5.92	5.91667	5.88	5.87	1	1	0.00206267	0.0278385			1_to_1	identical gene model		4;29;29;5;28;5;2;2;2;3;11;3;7;2;3;3;4;10	29;7;29;5;4;3;5;4;28;2;3;3;11;10;2;2;3;2	18	18							1	Spermatogenic failure 37	3	known_molec_cause	0	Orphanet_276234	0.59803	0
iPSC_NPC	ENSG00000168028	RPSA	ENSG00000168028	ENSG00000168028	protein_coding	protein_coding	319.098	315.11	305.78	297.715	1	1	0.0379757	0.0381381			1_to_1	identical gene model		7;7;4;6;2;3;5;2;2	3;2;2;7;6;7;4;5;2	9	9							1	Asplenia, isolated congenital	3	known_molec_cause	0	Orphanet_101351	0.73136	0
iPSC_NPC	ENSG00000168032	ENTPD3	ENSG00000168032	ENSG00000168032	protein_coding	protein_coding					0	0					1_to_1	identical gene model		11;5;10;11;12	11;12;5;11;10	5	5							1	Monilethrix	3	known_molec_cause	0	EFO_0007991	0.22045	0
iPSC_NPC	ENSG00000168036	CTNNB1	ENSG00000168036	ENSG00000168036	protein_coding	protein_coding	23.2867	23.28	25.125	25.105	1	1	0.00206481	0.0278385			1_to_1	identical gene model		15;16;16;17;5;16;16;16;16;17;3;6;2;1;4;17;16;17;16;16;17;15;16;13;15;16;12;16;16;13;2;2;16;16;15;15;4;16;15;14;15;16;2;16;7;16;16;17;14;17;17;17;13;16;16;15	16;5;16;17;17;17;16;15;16;16;16;17;16;16;16;16;17;16;16;14;16;16;16;13;4;15;17;13;15;16;17;15;12;15;17;16;17;16;15;16;14;15;16;16;15;16;13;7;2;1;4;2;3;2;6;2	56	56							1	Colorectal cancer, somatic;Exudative vitreoretinopathy 7;Hepatocellular carcinoma, somatic;Medulloblastoma, somatic;Neurodevelopmental disorder with spastic diplegia and visual defects;Ovarian cancer, somatic;Pilomatricoma, somatic	3;3;3;3;3;3;3	known_molec_cause;known_molec_cause;known_molec_cause;known_molec_cause;known_molec_cause;known_molec_cause;known_molec_cause	0	EFO_0009082	0.76963	1			yes
iPSC_NPC	ENSG00000168038	ULK4	ENSG00000168038	ENSG00000168038	protein_coding	protein_coding	3.15	3.15	2.865	2.865	1	1	0.00206266	0.0278385			1_to_1	identical gene model		37;4;18;5;5;5;5;3;6;2;4;4	37;4;5;18;6;2;5;4;5;5;4;3	12	12	new_contig_added, diff_parts_same_contig										0	EFO_0006336	0.49613	0
iPSC_NPC	ENSG00000168040	FADD	ENSG00000168040	ENSG00000168040	protein_coding	protein_coding	43.8	43.7817	45.35	45.31	1	1	0.00206135	0.0278385			1_to_1	identical gene model		2	2	1	1	diff_parts_same_contig						1	Immunodeficiency 90 with encephalopathy, functional hyposplenia, and hepatic dysfunction	3	known_molec_cause	0	MONDO_0013408	0.68199	1		yes	yes
iPSC_NPC	ENSG00000168056	LTBP3	ENSG00000168056	ENSG00000168056	protein_coding	protein_coding	11.7783	11.7717	11.705	11.7	1	1	0.00206348	0.0278385			1_to_1	identical gene model		28;27;5;2;3;7;22;3;3;27;3;12;4;10;4;5;13;28;2;6;17	27;10;28;12;13;17;27;22;6;4;28;3;2;2;3;3;4;3;7;5;5	21	21	diff_parts_same_contig		Clone Problem	Clone Problem			1	?Weill-Marchesani syndrome 3, recessive;Dental anomalies and short stature;Geleophysic dysplasia 3;Glaucoma 3, primary congenital, D;Microspherophakia and/or megalocornea, with ectopia lentis and with or without secondary glaucoma	3;3;3;3;3	known_molec_cause;known_molec_cause;known_molec_cause;known_molec_cause;known_molec_cause	0	MONDO_0011018	0.70261	0
iPSC_NPC	ENSG00000168060	NAALADL1	ENSG00000168060	ENSG00000168060	protein_coding	protein_coding	1.315	1.315	1.315	1.315	1	1	0.00206267	0.0278385			1_to_1	identical gene model		17;17;17;18;4;5;8;6;17;15;5;4;9;2;2;2;5;4;7;4;6;2	18;5;4;8;17;15;17;17;17;5;4;9;6;2;7;2;6;2;5;4;4;2	22	22	diff_parts_same_contig										0	EFO_0000319	0.083442	0
iPSC_NPC	ENSG00000168061	SAC3D1	ENSG00000168061	ENSG00000168061	protein_coding	protein_coding	5.44167	5.43667	5.66	5.66	1	1	0.00206267	0.0278385			1_to_1	identical gene model		2;3;3;2;3	3;3;2;2;3	5	5	diff_parts_same_contig										0	EFO_0000195	0.09589	0
iPSC_NPC	ENSG00000168062	BATF2	ENSG00000168062	ENSG00000168062	protein_coding	protein_coding	0.21	0.21	0.21	0.21	0	0					1_to_1	identical gene model		3;2;1;2;3	3;2;1;2;3	5	5											0	OBI_1110021;EFO_0000544	0.077805	0
iPSC_NPC	ENSG00000168065	SLC22A11	ENSG00000168065	ENSG00000168065	protein_coding	protein_coding	0.305	0.305	0.305	0.305	1	1	0.00206267	0.0278385			1_to_1	identical gene model		10;9;8;4;3;4;5;4	8;10;9;5;4;4;3;4	8	8											0	EFO_0004531	0.61845	0
iPSC_NPC	ENSG00000168066	SF1	ENSG00000168066	ENSG00000168066	protein_coding	protein_coding	265.958	265.843	253.54	253.465	1	1	0.00206405	0.0278385			1_to_1	identical gene model		13;14;13;13;13;4;5;4;13;4;12;2;2;3;3;6;4;4;4;4;5	13;14;13;13;13;12;4;4;13;6;3;4;4;4;4;5;5;4;3;2;2	21	21			Variation	Variation			1	46, XX sex reversal 4;46XY sex reversal 3;Adrenocortical insufficiency;Premature ovarian failure 7;Spermatogenic failure 8	3;3;3;3;3	known_molec_cause;known_molec_cause;known_molec_cause;known_molec_cause;known_molec_cause	0	EFO_0010642	0.2661	0
iPSC_NPC	ENSG00000168067	MAP4K2	ENSG00000168067	ENSG00000168067	protein_coding	protein_coding	3.99667	4.19167	3.76	3.98	1	1	-0.147347	0.0278385			1_to_1	identical gene model		32;32;10;32;32;13;6;7;9;13;8;17;7	32;32;32;10;13;32;17;7;13;7;8;9;6	13	13			Variation	Variation							0	EFO_0008039	0.020701	0
iPSC_NPC	ENSG00000168070	MAJIN	ENSG00000168070	ENSG00000168070	protein_coding	protein_coding					0	0					1_to_1	identical gene model		11;10;2;9;12;3	3;11;9;2;12;10	6	6	diff_parts_same_contig										0	EFO_0004531	0.36958	0
iPSC_NPC	ENSG00000168071	CCDC88B	ENSG00000168071	ENSG00000168071	protein_coding	protein_coding	1.085	1.085	0.945	0.945	1	1	0.00206267	0.0278385			1_to_1	identical gene model		4;27;14;25;2;5;5;6;20;7	27;25;20;7;6;14;5;5;4;2	10	10											0	EFO_0004531	0.29623	0
iPSC_NPC	ENSG00000168077	SCARA3	ENSG00000168077	ENSG00000168077	protein_coding	protein_coding	57.8183	57.79	64.16	64.1	1	1	0.00205907	0.0278385			1_to_1	identical gene model		6;6	6;6	2	2	diff_parts_same_contig										0	EFO_0004339	0.32373	0
iPSC_NPC	ENSG00000168078	PBK	ENSG00000168078	ENSG00000168078	protein_coding	protein_coding	8.46333	8.45833	8.425	8.415	1	1	0.00206263	0.0278385			1_to_1	identical gene model		8;6;8;6	8;8;6;6	4	4											0	EFO_0007937	0.15511	0
iPSC_NPC	ENSG00000168079	SCARA5	ENSG00000168079	ENSG00000168079	protein_coding	protein_coding	0.17	0.17	0.17	0.17	0	0	0.00206267	0.0278385			1_to_1	identical gene model		9;8;5;7	9;8;7;5	4	4											0	EFO_0007937	0.44759	0
iPSC_NPC	ENSG00000168081	PNOC	ENSG00000168081	ENSG00000168081	protein_coding	protein_coding	0.76	0.76	0.76	0.76	0	0					1_to_1	identical gene model		4;3;2;3	3;4;2;3	4	4											0	EFO_0004340	0.33187	0
iPSC_NPC	ENSG00000168090	COPS6	ENSG00000168090	ENSG00000168090	protein_coding	protein_coding	35.285	35.2683	34.61	34.605	1	1	0.00206193	0.0278385			1_to_1	identical gene model		10;10;3;7;2;5;3;6;4;5	10;2;3;10;3;5;5;6;7;4	10	10	diff_parts_same_contig										0	EFO_0000304	0.17964	0
iPSC_NPC	ENSG00000168092	PAFAH1B2	ENSG00000168092	ENSG00000168092	protein_coding	protein_coding	78.2683	78.2283	75.75	75.735	1	1	0.00206259	0.0278385			1_to_1	identical gene model		3;6;2;6;6;7;5;2	6;6;3;6;2;7;5;2	8	8											0	EFO_0004460	0.2742	1			yes
iPSC_NPC	ENSG00000168096	ANKS3	ENSG00000168096	ENSG00000168096	protein_coding	protein_coding	26.2933	26.28	27.32	27.3	1	1	0.00206524	0.0278385			1_to_1	identical gene model		18;15;15;16;6;6;7;3;5;2;7;7;6;5;16;2;7;14;6;5;15;8;17;4;8;8;5;3;4;16	15;16;18;15;7;16;14;6;15;17;16;7;2;3;7;7;8;8;6;8;6;3;6;4;5;5;5;5;4;2	30	30	diff_parts_same_contig										0	Orphanet_101063	0.37013	0
iPSC_NPC	ENSG00000168101	NUDT16L1	ENSG00000168101	ENSG00000168101	protein_coding	protein_coding	6.82667	6.82333	7.12	7.125	1	1	0.00206266	0.0278385			1_to_1	identical gene model		3;2;3;3;3	3;3;3;2;3	5	5	diff_parts_same_contig										0	EFO_0004339	0.099191	0
iPSC_NPC	ENSG00000168116	KIAA1586	ENSG00000168116	ENSG00000168116	protein_coding	protein_coding	5.22	5.22	4.215	4.215	1	1	0.00206269	0.0278385			1_to_1	identical gene model		4;4;3	3;4;4	3	3			Variation, GRC Housekeeping	GRC Housekeeping	Low Mappability						0	EFO_0004308	0.22401	0
iPSC_NPC	ENSG00000168118	RAB4A	ENSG00000168118	ENSG00000168118	protein_coding	protein_coding	7.58833	7.58333	6.935	6.93	1	1	0.0020626	0.0278385			1_to_1	identical gene model		8;6;3;3;6	6;3;8;6;3	5	5	diff_parts_same_contig										0	EFO_0000571	0.22772	0
iPSC_NPC	ENSG00000168122	ZNF355P	ENSG00000168122	ENSG00000168122	unprocessed_pseudogene	unprocessed_pseudogene	0.12	0.13	0.12	0.13	0	1	-0.262098	0.370066			1_to_1	identical gene model		3	3	1	1	new_contig_added, diff_parts_same_contig		GRC Housekeeping	GRC Housekeeping, Localization Problem										0
iPSC_NPC	ENSG00000168124	OR1F1	ENSG00000168124	ENSG00000168124	protein_coding	protein_coding	0.37	0.37	0.37	0.37	0	0					1_to_1	identical gene model		1	1	1	1	diff_parts_same_contig										0	EFO_0000349	0.18479	0
iPSC_NPC	ENSG00000168126	OR2W6P	ENSG00000168126	ENSG00000168126	unprocessed_pseudogene	unprocessed_pseudogene	0.82	0.82	0.69	0.69	1	1	0.00206267	0.0278385			1_to_1	identical gene model		1	1	1	1			Variation											0
iPSC_NPC	ENSG00000168129	DHFRP3	ENSG00000168129	ENSG00000168129	processed_pseudogene	processed_pseudogene					0	0					1_to_1	identical gene model		1	1	1	1	diff_parts_same_contig													0
iPSC_NPC	ENSG00000168131	OR2B2	ENSG00000168131	ENSG00000168131	protein_coding	protein_coding					0	0					1_to_1	identical gene model		1	1	1	1			Variation								0	EFO_0000095;EFO_0000349	0.18479	0
iPSC_NPC	ENSG00000168135	KCNJ4	ENSG00000168135	ENSG00000168135	protein_coding	protein_coding	13.1483	13.1417	9.845	9.84	1	1	0.00206063	0.0278385			1_to_1	identical gene model		2	2	1	1	diff_parts_same_contig, new_contig_added		Clone Problem	Clone Problem							0	EFO_0004875	0.30136	0
iPSC_NPC	ENSG00000168137	SETD5	ENSG00000168137	ENSG00000168137	protein_coding	protein_coding	51.9717	51.9483	54.25	54.23	1	1	0.00206595	0.0278385			1_to_1	identical gene model		14;23;22;21;14;5;7;10;20;3;3;3;2;13;2;4;4;5;3;3;3;5;7;3;19;4;26;3;25;28;27	23;10;3;5;5;26;25;28;20;22;27;4;21;2;7;19;14;14;4;13;3;5;7;3;3;4;3;3;3;3;2	31	31							1	Intellectual developmental disorder, autosomal dominant 23	3	known_molec_cause	0	MONDO_0014336	0.77147	0
iPSC_NPC	ENSG00000168140	VASN	ENSG00000168140	ENSG00000168140	protein_coding	protein_coding	52.4517	52.435	62.89	62.87	1	1	0.00205517	0.0278391			1_to_1	identical gene model		2	2	1	1	diff_parts_same_contig										0	EFO_0004587	0.35025	0
iPSC_NPC	ENSG00000168143	FAM83B	ENSG00000168143	ENSG00000168143	protein_coding	protein_coding	0.716	0.714	0.65	0.64	1	1	0.00206267	0.0278385			1_to_1	identical gene model		5	5	1	1	new_contig_added, diff_parts_same_contig		Variation, GRC Housekeeping	GRC Housekeeping							0	EFO_0008328	0.32704	0
iPSC_NPC	ENSG00000168148	H3-4	ENSG00000168148	ENSG00000168148	protein_coding	protein_coding	2.26667	2.26667	2.04	2.04	1	1	0.00206267	0.0278385			1_to_1	identical gene model		1	1	1	1	diff_parts_same_contig		Gap	Gap							0	Orphanet_683	0.077138	0
iPSC_NPC	ENSG00000168152	THAP9	ENSG00000168152	ENSG00000168152	protein_coding	protein_coding	5.73833	5.735	6.395	6.39	1	1	0.00206284	0.0278385			1_to_1	identical gene model		5;6;4;5;4;4	4;4;5;5;6;4	6	6											0	EFO_0005192	0.35398	0
iPSC_NPC	ENSG00000168158	OR2C1	ENSG00000168158	ENSG00000168158	protein_coding	protein_coding	0.73	0.73	0.705	0.705	1	1	0.00206267	0.0278385			1_to_1	identical gene model		1	1	1	1											0	MONDO_0024622	0.21967	0
iPSC_NPC	ENSG00000168159	RNF187	ENSG00000168159	ENSG00000168159	protein_coding	protein_coding	43.5917	43.5717	43.38	43.335	1	1	0.00206294	0.0278385			1_to_1	identical gene model		4;4	4;4	2	2	diff_parts_same_contig		Gap	Gap							0	EFO_0000182	0.10059	0
iPSC_NPC	ENSG00000168172	HOOK3	ENSG00000168172	ENSG00000168172	protein_coding	protein_coding	30.635	30.6217	29.64	29.625	1	1	0.00206392	0.0278385			1_to_1	identical gene model		22;5;8;16;2;8	16;22;8;8;5;2	6	6											0	EFO_1000592;MONDO_0004483	0.36958	1			yes
iPSC_NPC	ENSG00000168175	MAPK1IP1L	ENSG00000168175	ENSG00000168175	protein_coding	protein_coding	75.2283	75.1917	75.76	75.735	1	1	0.0020628	0.0278385			1_to_1	identical gene model		4;3;2;2;5	4;2;5;2;3	5	5	diff_parts_same_contig										0	EFO_0004784;MONDO_0005090;EFO_0004337	0.24206	0
iPSC_NPC	ENSG00000168209	DDIT4	ENSG00000168209	ENSG00000168209	protein_coding	protein_coding	86.775	86.7367	84.165	84.155	1	1	0.00205885	0.0278385			1_to_1	identical gene model		3;2;2	3;2;2	3	3				GRC Housekeeping							0	EFO_0003924	0.20515	0
iPSC_NPC	ENSG00000168214	RBPJ	ENSG00000168214	ENSG00000168214	protein_coding	protein_coding	15.2133	15.2083	14.49	14.49	1	1	0.00206305	0.0278385			1_to_1	identical gene model		12;11;11;11;12;11;3;10;7;2;4;3;5;11;6;4;2;6;6;5;6;5;6;5;9;2;6;6;4;5;6	5;6;5;6;12;11;11;9;4;11;12;4;5;6;5;4;11;6;6;6;6;6;11;10;2;5;7;3;2;3;2	31	31			GRC Housekeeping, Localization Problem				1	Adams-Oliver syndrome 3	3	known_molec_cause	0	MONDO_0007034	0.75083	0
iPSC_NPC	ENSG00000168216	LMBRD1	ENSG00000168216	ENSG00000168216	protein_coding	protein_coding	1.90167	1.9	1.81	1.81	1	1	0.0020627	0.0278385			1_to_1	identical gene model		16;17;15;15;6;18;17;16;16;15;17;5;16;16;16;17;17;16;17;19;16;2;1;17;16;17;11;17;16;15;11;17;16;17;14;14;5	5;16;15;15;16;17;17;16;16;16;18;17;17;14;16;17;17;16;17;15;17;19;15;17;16;16;14;17;16;16;11;11;6;5;2;1	37	36			GRC Housekeeping	GRC Housekeeping			1	Methylmalonic aciduria and homocystinuria, cblF type	3	known_molec_cause	0	Orphanet_79284	0.73793	0
iPSC_NPC	ENSG00000168228	ZCCHC4	ENSG00000168228	ENSG00000168228	protein_coding	protein_coding	7.27167	7.27333	7.68	7.675	1	1	0.0020629	0.0278385			1_to_1	identical gene model		13;10;9;9;4;11	13;9;9;11;10;4	6	6			GRC Housekeeping, Localization Problem								0	EFO_0007874	0.15058	0
iPSC_NPC	ENSG00000168229	PTGDR	ENSG00000168229	ENSG00000168229	protein_coding	protein_coding	0.28	0.275	0.28	0.275	1	1	0.00206267	0.0278385			1_to_1	identical gene model		2;3	2;3	2	2	diff_parts_same_contig						1	{Asthma, susceptibility to, 1}	3	known_molec_cause	0	HP_0003124	0.52651	0
iPSC_NPC	ENSG00000168234	TTC39C	ENSG00000168234	ENSG00000168234	protein_coding	protein_coding	7.375	7.37167	7.935	7.93	1	1	0.00206267	0.0278385			1_to_1	identical gene model	0.999937	14;14;9;2;4;4;2;2;2;6	14;2;14;4;2;9;4;2;6;2	10	10	new_contig_added, diff_parts_same_contig										0	EFO_0004833	0.42745	0
iPSC_NPC	ENSG00000168237	GLYCTK	ENSG00000168237	ENSG00000168237	protein_coding	protein_coding	21.2633	21.2517	20.56	20.55	1	1	0.00206279	0.0278385			1_to_1	identical gene model		4;5;5;6;5;3;3;5;4	5;4;5;5;5;6;3;3;4	9	9	diff_parts_same_contig		Clone Problem	Clone Problem			1	D-glyceric aciduria	3	known_molec_cause	0	MONDO_0009070	0.68868	0
iPSC_NPC	ENSG00000168243	GNG4	ENSG00000168243	ENSG00000168243	protein_coding	protein_coding	1.29333	1.29333	1.3	1.3	1	1	0.00206267	0.0278385			1_to_1	identical gene model		3;3;4;4;3	4;4;3;3;3	5	5	new_contig_added, diff_parts_same_contig		GRC Housekeeping	GRC Housekeeping							0	EFO_0005423	0.30856	0
iPSC_NPC	ENSG00000168246	UBTD2	ENSG00000168246	ENSG00000168246	protein_coding	protein_coding	104.14	104.088	98.96	98.86	1	1	0.00206351	0.0278385			1_to_1	identical gene model		3	3	1	1	new_contig_added, diff_parts_same_contig										0	EFO_0010750	0.24178	0
iPSC_NPC	ENSG00000168255	POLR2J3	ENSG00000168255	ENSG00000168255	protein_coding	protein_coding	11.1367	11.1317	10.09	10.09	1	1	0.00206227	0.0278385			1_to_1	identical gene model		9;7;8;8;7;7;6;6;5;8;7;7	7;8;9;8;7;7;8;7;6;6;7;5	12	12	diff_parts_same_contig		Variation	Variation	High Signal Region	High Signal Region					0	EFO_0000400	0.041589	0
iPSC_NPC	ENSG00000168256	NKIRAS2	ENSG00000168256	ENSG00000168256	protein_coding	protein_coding	14.1483	14.145	15.515	15.515	1	1	0.00206268	0.0278385			1_to_1	identical gene model		4;5;2;4;4;4;4;3;5;5;4;3;2;3	3;4;3;5;5;4;4;4;3;2;4;4;5;2	14	14	diff_parts_same_contig		GRC Housekeeping	GRC Housekeeping							0	EFO_0000637	0.025131	0
iPSC_NPC	ENSG00000168259	DNAJC7	ENSG00000168259	ENSG00000168259	protein_coding	protein_coding	14.9883	14.9833	15.48	15.465	1	1	0.00206391	0.0278385			1_to_1	identical gene model		13;14;14;12;15;1;15;3;9;14;3;13;6;6;10;5;8;14;9;8;3;5;14;10;16;14;14;14;15;14;14;13;8;11;14;4;14;15;13;9;13;15	13;14;15;3;13;14;11;15;5;15;14;14;16;13;14;15;13;14;14;14;14;14;15;14;13;14;12;8;9;9;10;10;9;8;8;3;6;6;4;5;3;1	42	42	diff_parts_same_contig		GRC Housekeeping	GRC Housekeeping							0	EFO_0000304	0.18028	0
iPSC_NPC	ENSG00000168263	KCNV2	ENSG00000168263	ENSG00000168263	protein_coding	protein_coding	0.915	0.915	0.755	0.755	1	1	0.00206267	0.0278385			1_to_1	identical gene model		2	2	1	1							1	Retinal cone dystrophy 3B	3	known_molec_cause	0	Orphanet_209932	0.72764	0
iPSC_NPC	ENSG00000168264	IRF2BP2	ENSG00000168264	ENSG00000168264	protein_coding	protein_coding	6.50833	6.50333	6.385	6.38	1	1	0.00206496	0.0278385			1_to_1	identical gene model		2;2;2	2;2;2	3	3	diff_parts_same_contig						1	?Immunodeficiency, common variable, 14	3	known_molec_cause	0	Orphanet_1572	0.55034	0
iPSC_NPC	ENSG00000168267	PTF1A	ENSG00000168267	ENSG00000168267	protein_coding	protein_coding					0	0					1_to_1	identical gene model		2;2;2;2;2;2	2;2;2;2;2;2	6	6				GRC Housekeeping			1	Pancreatic agenesis 2;Pancreatic and cerebellar agenesis	3;3	known_molec_cause;known_molec_cause	0	Orphanet_65288	0.75136	0
iPSC_NPC	ENSG00000168268	NT5DC2	ENSG00000168268	ENSG00000168268	protein_coding	protein_coding	140.337	140.262	145.92	145.87	1	1	0.00205882	0.0278385			1_to_1	identical gene model		14;14;13;4;6;5;2;7;5;4;4;5;9;3;13	6;14;14;4;4;13;13;2;5;5;9;4;7;5;3	15	15											0	EFO_0004509	0.35794	0
iPSC_NPC	ENSG00000168269	FOXI1	ENSG00000168269	ENSG00000168269	protein_coding	protein_coding					0	0					1_to_1	identical gene model		2;2	2;2	2	2	diff_parts_same_contig						1	Enlarged vestibular aqueduct	3	known_molec_cause	0	MONDO_0010134	0.46653	0
iPSC_NPC	ENSG00000168273	SMIM4	ENSG00000168273	ENSG00000168273	protein_coding	protein_coding	72.9817	72.9433	75.475	75.43	1	1	0.00206232	0.0278385			1_to_1	identical gene model		2;2;2;2;3	3;2;2;2;2	5	5											0	EFO_0000349	0.33262	0
iPSC_NPC	ENSG00000168275	COA6	ENSG00000168275	ENSG00000168275	protein_coding	protein_coding	6.35333	6.27167	6.63	6.625	1	1	0.0364712	0.343754			1_to_1	identical gene model		2;3;3;3	3;3;3;2	4	4							1	Mitochondrial complex IV deficiency, nuclear type 13	3	known_molec_cause	0	MONDO_0015487	0.74468	0
iPSC_NPC	ENSG00000168280	KIF5C	ENSG00000168280	ENSG00000168280	protein_coding	protein_coding	13.0683	20.9817	11.875	19.215	1	1	-0.832903	0.00917249			1_to_1	transcript_count_diff		19;24;26;4;6;20;7	26;4;20;6;7	7	5	new_contig_added		Gap, Path Problem, Variation	Gap, Path Problem, Variation	Low Mappability	High Signal Region	1	Cortical dysplasia, complex, with other brain malformations 2	3	known_molec_cause	0	Orphanet_183506	0.71832	0
iPSC_NPC	ENSG00000168282	MGAT2	ENSG00000168282	ENSG00000168282	protein_coding	protein_coding	22.0617	22.0517	24.52	24.515	1	1	0.00205397	0.0278644			1_to_1	identical gene model		1	1	1	1	diff_parts_same_contig						1	Congenital disorder of glycosylation, type IIa	3	known_molec_cause	0	MONDO_0008908	0.78603	0
iPSC_NPC	ENSG00000168283	BMI1	ENSG00000168283	ENSG00000168283	protein_coding	protein_coding	20.95	20.94	20.415	20.415	1	1	0.00206809	0.0278385			1_to_1	identical gene model		10;5;7;6;4;4;4;7;2;2	10;2;4;7;5;7;2;6;4;4	10	10				GRC Housekeeping							0	EFO_0000304	0.26511	0
iPSC_NPC	ENSG00000168286	THAP11	ENSG00000168286	ENSG00000168286	protein_coding	protein_coding	92.6667	92.625	94.91	94.905	1	1	0.00206244	0.0278385			1_to_1	identical gene model		1	1	1	1	diff_parts_same_contig										0	Orphanet_369962	0.2661	0
iPSC_NPC	ENSG00000168288	MMADHC	ENSG00000168288	ENSG00000168288	protein_coding	protein_coding	3.06667	3.06667	1.61	1.615	1	1	0.00206267	0.0278385			1_to_1	identical gene model		8;9;7;2	8;7;9;2	4	4	diff_parts_same_contig		Path Problem	Path Problem			1	Homocystinuria, cblD type, variant 1;Methylmalonic aciduria and homocystinuria, cblD type;Methylmalonic aciduria, cblD type, variant 2	3;3;3	known_molec_cause;known_molec_cause;known_molec_cause	0	Orphanet_79283	0.79446	0
iPSC_NPC	ENSG00000168291	PDHB	ENSG00000168291	ENSG00000168291	protein_coding	protein_coding	8.99167	8.98667	9.11	9.105	1	1	0.00206281	0.0278385			1_to_1	identical gene model		10;9;9;10;4;9;5;6;5;11	10;9;10;11;5;9;9;6;5;4	10	10							1	Pyruvate dehydrogenase E1-beta deficiency	3	known_molec_cause	0	Orphanet_255138	0.76282	0
iPSC_NPC	ENSG00000168297	PXK	ENSG00000168297	ENSG00000168297	protein_coding	protein_coding	2.115	2.11333	2.24	2.235	1	1	0.00206267	0.0278385			1_to_1	identical gene model		17;18;17;19;8;17;15;15;9;18;18;4;5;5	17;15;19;18;17;17;18;18;15;4;9;8;5;5	14	14											0	EFO_0004611	0.31035	0
iPSC_NPC	ENSG00000168298	H1-4	ENSG00000168298	ENSG00000168298	protein_coding	protein_coding	4.96	4.958	3.9	3.9	1	1	0.00206267	0.0278385			1_to_1	identical gene model		1	1	1	1							1	Rahman syndrome	3	known_molec_cause	0	Orphanet_404443	0.65002	0
iPSC_NPC	ENSG00000168300	PCMTD1	ENSG00000168300	ENSG00000168300	protein_coding	protein_coding	17.8867	17.88	16.235	16.225	1	1	0.00206368	0.0278385			1_to_1	identical gene model		7;4;6;2;2;3;6;4	4;7;6;6;4;2;3;2	8	8	diff_parts_same_contig		Variation	Variation	High Signal Region						0	EFO_1001506	0.36542	0
iPSC_NPC	ENSG00000168301	KCTD6	ENSG00000168301	ENSG00000168301	protein_coding	protein_coding	15.9033	15.895	16.295	16.285	1	1	0.00206223	0.0278385			1_to_1	identical gene model		2;3;2;2;4;4	3;4;4;2;2	6	5											0	EFO_0002690	0.22015	0
iPSC_NPC	ENSG00000168303	MPLKIP	ENSG00000168303	ENSG00000168303	protein_coding	protein_coding	11.4517	11.45	11.355	11.35	1	1	0.00206066	0.0278385			1_to_1	identical gene model		2	2	1	1							1	Trichothiodystrophy 4, nonphotosensitive	3	known_molec_cause	0	Orphanet_33364	0.74928	0
iPSC_NPC	ENSG00000168306	ACOX2	ENSG00000168306	ENSG00000168306	protein_coding	protein_coding	1.96	1.95833	1.895	1.895	1	1	0.00206267	0.0278385			1_to_1	identical gene model		15;15;2;4;3;3;6;5;4;2;5;6;6	15;15;6;5;4;6;2;3;6;5;4;3;2	13	13							1	Bile acid synthesis defect, congenital, 6	3	known_molec_cause	0	Orphanet_79168	0.46197	0
iPSC_NPC	ENSG00000168309	FAM107A	ENSG00000168309	ENSG00000168309	protein_coding	protein_coding	9.22	9.216	8.46	8.45	1	1	0.00206208	0.0278385			1_to_1	identical gene model		4;5;4;3;4;5;2;7	4;5;7;3;5;4;4;2	8	8											0	EFO_0003060	0.052016	0
iPSC_NPC	ENSG00000168310	IRF2	ENSG00000168310	ENSG00000168310	protein_coding	protein_coding	7.04167	7.03833	7.075	7.075	1	1	0.00206309	0.0278385			1_to_1	identical gene model		9;4;2;7;5;6;6;6;6	9;7;4;6;6;6;5;6;2	9	9			GRC Housekeeping								0	EFO_0004696	0.2186	0
iPSC_NPC	ENSG00000168314	MOBP	ENSG00000168314	ENSG00000168314	protein_coding	protein_coding					0	0	0.00206267	0.0278385			1_to_1	identical gene model		5;4;4;5;5;5;5;4;5;3;4;6;5	4;4;4;5;5;3;5;5;4;6;5;5;5	13	13											0	Orphanet_683	0.36714	0
iPSC_NPC	ENSG00000168329	CX3CR1	ENSG00000168329	ENSG00000168329	protein_coding	protein_coding					0	0					1_to_1	identical gene model		2;2;2;2;2;2	2;2;2;2;2;2	6	6							1	{Coronary artery disease, resistance to};{Macular degeneration, age-related, 12};{Rapid progression to AIDS from HIV1 infection}	3;3;3	known_molec_cause;known_molec_cause;known_molec_cause	0	EFO_0005091	0.47525	0
iPSC_NPC	ENSG00000168333	PPDPFL	ENSG00000168333	ENSG00000168333	protein_coding	protein_coding					0	0					1_to_1	identical gene model		5;5;5;5	5;5;5;5	4	4	diff_parts_same_contig										0	EFO_0005664	0.3896	0
iPSC_NPC	ENSG00000168334	XIRP1	ENSG00000168334	ENSG00000168334	protein_coding	protein_coding					0	0					1_to_1	identical gene model		2;3;2	3;2;2	3	3											0	EFO_0007989	0.29401	0
iPSC_NPC	ENSG00000168348	INSM2	ENSG00000168348	ENSG00000168348	protein_coding	protein_coding	2.718	2.718	2.74	2.74	1	1	0.00206265	0.0278385			1_to_1	identical gene model		1	1	1	1											0	EFO_0004348	0.073588	0
iPSC_NPC	ENSG00000168350	DEGS2	ENSG00000168350	ENSG00000168350	protein_coding	protein_coding	0.856667	0.855	0.845	0.845	1	1	0.00206267	0.0278385			1_to_1	identical gene model		3;2;2	3;2;2	3	3	diff_parts_same_contig										0	EFO_0005665	0.40735	0
iPSC_NPC	ENSG00000168356	SCN11A	ENSG00000168356	ENSG00000168356	protein_coding	protein_coding	1.94167	1.94	1.61	1.61	1	1	0.00206267	0.0278385			1_to_1	identical gene model		30;25;25;7;33;2;3;27;3;27;25;27;25;4	30;33;25;27;27;25;27;25;25;7;4;3;3;2	14	14							1	Episodic pain syndrome, familial, 3;Neuropathy, hereditary sensory and autonomic, type VII	3;3	known_molec_cause;known_molec_cause	0	Orphanet_391392	0.79357	0
iPSC_NPC	ENSG00000168367	LINC00917	ENSG00000168367	ENSG00000168367	lncRNA	lncRNA					0	0					1_to_1	identical gene model		6;6;2;8;4;5;7;5;7;6;8;2;8;2;6;6;7	2;6;5;5;8;7;6;6;7;6;2;7;8;6;8;4;2	17	17											0	EFO_0000305	0.017337	0
iPSC_NPC	ENSG00000168374	ARF4	ENSG00000168374	ENSG00000168374	protein_coding	protein_coding	51.4567	51.435	55.735	55.715	1	1	0.00206215	0.0278385			1_to_1	identical gene model		6;6;4;6;2;4;3;2;5	6;5;4;6;4;6;3;2;2	9	9											0	EFO_0000174;EFO_0000637	0.18017	0
iPSC_NPC	ENSG00000168385	SEPTIN2	ENSG00000168385	ENSG00000168385	protein_coding	protein_coding	147.603	147.538	150.52	150.375	1	1	0.00207014	0.0278385			1_to_1	identical gene model		14;5;13;13;17;14;4;12;6;6;7;7;7;6;4;6;8;7;5;7;5;6;2;6;3;5;6;7;7;6;5;5;5;5;5;2;4;4;3;3;2;6;6;5;14	13;7;6;14;4;6;5;5;5;14;4;5;17;5;12;5;6;8;6;6;6;6;7;13;14;2;5;5;7;7;6;7;7;3;4;6;5;6;5;3;2;3;7;4;2	45	45	diff_parts_same_contig										0	EFO_0007825	0.29254	0
iPSC_NPC	ENSG00000168386	FILIP1L	ENSG00000168386	ENSG00000168386	protein_coding	protein_coding	0.6075	0.6075	0.63	0.63	1	1	0.00206267	0.0278385			1_to_1	identical gene model		5;6;2;5;3;3;2;2;3;3	2;2;6;3;3;2;5;3;5;3	10	10											0	EFO_0005763	0.398	0
iPSC_NPC	ENSG00000168389	MFSD2A	ENSG00000168389	ENSG00000168389	protein_coding	protein_coding	1.79	1.79167	1.34	1.34	1	1	0.00206267	0.0278385			1_to_1	identical gene model		14;14;12;7;3;8;9;2;12;6	12;14;7;14;12;8;9;6;3;2	10	10	new_contig_added, diff_parts_same_contig		Clone Problem				1	Neurodevelopmental disorder with progressive microcephaly, spasticity, and brain abnormalities	3	known_molec_cause	0	Orphanet_2512	0.7538	0
iPSC_NPC	ENSG00000168393	DTYMK	ENSG00000168393	ENSG00000168393	protein_coding	protein_coding	72.0183	71.9883	75.805	75.735	1	1	0.00206274	0.0278385			1_to_1	identical gene model		5;4;5;5;5;2;3	5;4;5;5;5;3;2	7	7			Localization Problem	Localization Problem							0	EFO_0004309	0.22231	0
iPSC_NPC	ENSG00000168394	TAP1	ENSG00000168394	ENSG00000168394	protein_coding	protein_coding	0.82	0.82	0.59	0.59	1	1	0.00206267	0.0278385			1_to_1	identical gene model		11;5;3;5;11;11	11;5;5;11;11;3	6	6			Gap, Path Problem, Variation, GRC Housekeeping	Gap, Path Problem, Variation, GRC Housekeeping			1	Bare lymphocyte syndrome, type I;Immunodeficiency 55	3;3	known_molec_cause;known_molec_cause	0	MONDO_0011476	0.73793	0
iPSC_NPC	ENSG00000168395	ING5	ENSG00000168395	ENSG00000168395	protein_coding	protein_coding	93.8367	93.7917	88.255	88.275	1	1	0.00206367	0.0278385			1_to_1	identical gene model		8;8;2;6;2;7;2;2;6;5;4;4;8	8;2;5;8;7;8;4;6;6;2;4;2;2	13	13	diff_parts_same_contig		Localization Problem, GRC Housekeeping	Localization Problem, GRC Housekeeping							0	EFO_0004309	0.28687	0
iPSC_NPC	ENSG00000168397	ATG4B	ENSG00000168397	ENSG00000168397	protein_coding	protein_coding	70.6433	70.615	72.865	72.795	1	1	0.00206411	0.0278385			1_to_1	identical gene model		13;7;7;13;13;13;6;7;7;5;5;8;4;6;6;5;4;6;2;13;6;5;6;2;12;4	13;13;4;5;7;12;6;13;7;6;5;6;6;13;6;7;7;6;8;13;5;5;4;2;4;2	26	26			Localization Problem	Localization Problem							0	EFO_0004340	0.21358	0
iPSC_NPC	ENSG00000168398	BDKRB2	ENSG00000168398	ENSG00000168398	protein_coding	protein_coding	0.14	0.14	0.14	0.14	0	0	0.00206267	0.0278385			1_to_1	identical gene model		4;3;3	3;3;4	3	3											0	EFO_0005532	0.6111	0
iPSC_NPC	ENSG00000168404	MLKL	ENSG00000168404	ENSG00000168404	protein_coding	protein_coding	0.47	0.47	0.47	0.47	0	0	0.00206267	0.0278385			1_to_1	identical gene model		6;11;3;6;5;2;3;4	6;11;3;3;4;6;5;2	8	8	diff_parts_same_contig, new_contig_added										0	EFO_0007328	0.3705	0
iPSC_NPC	ENSG00000168405	CMAHP	ENSG00000168405	ENSG00000168405	transcribed_unitary_pseudogene	transcribed_unitary_pseudogene					0	0					1_to_1	identical gene model		14;14;4;6;7;3;2;6;7;3;11;6;5;16;2;5;4	6;2;16;14;7;14;6;3;11;7;6;3;5;4;4;5;2	17	17	diff_parts_same_contig, new_contig_added										0	Orphanet_52368	0.033994	0
iPSC_NPC	ENSG00000168411	RFWD3	ENSG00000168411	ENSG00000168411	protein_coding	protein_coding	43.0067	42.9883	42.835	42.835	1	1	0.00206321	0.0278385			1_to_1	identical gene model		13;14;2;5;2;2;3;3;3;4;3;4	13;14;3;4;2;5;2;3;3;4;3;2	12	12	diff_parts_same_contig						1	?Fanconi anemia, complementation group W	3	known_molec_cause	0	MONDO_0044325	0.52947	1	Fanconi anemia W	yes	yes
iPSC_NPC	ENSG00000168412	MTNR1A	ENSG00000168412	ENSG00000168412	protein_coding	protein_coding	1.945	1.94333	1.505	1.505	1	1	0.00206267	0.0278385			1_to_1	identical gene model		2	2	1	1			GRC Housekeeping								0	EFO_0004698	0.59607	0
iPSC_NPC	ENSG00000168418	KCNG4	ENSG00000168418	ENSG00000168418	protein_coding	protein_coding	0.16	0.16	0.16	0.16	0	0					1_to_1	identical gene model		3;2	3;2	2	2	diff_parts_same_contig										0	MONDO_0005301	0.58327	0
iPSC_NPC	ENSG00000168421	RHOH	ENSG00000168421	ENSG00000168421	protein_coding	protein_coding	0.648	0.648	0.37	0.37	1	1	0.00206267	0.0278385			1_to_1	identical gene model		3;4;3;4;2;3;3;5;3;4;4;3;3;4;3;4;4;3;3;4;5;3;4;4	3;3;3;5;4;4;3;3;4;3;4;4;4;3;4;3;3;4;4;3;2;4	24	22			GRC Housekeeping, Localization Problem				1	{?Epidermodysplasia verruciformis, susceptibility to, 4}	3	known_molec_cause	0	Orphanet_302	0.53162	1			yes
iPSC_NPC	ENSG00000168427	KLHL30	ENSG00000168427	ENSG00000168427	protein_coding	protein_coding	0.403333	0.403333	0.27	0.27	1	1	0.00206267	0.0278385			1_to_1	identical gene model		8	8	1	1	diff_parts_same_contig										0	EFO_0004527	0.09854	0
iPSC_NPC	ENSG00000168434	COG7	ENSG00000168434	ENSG00000168434	protein_coding	protein_coding	27.4967	27.485	25.4	25.38	1	1	0.00205821	0.0278385			1_to_1	identical gene model		17;4;2;3;6;2	17;3;4;2;2;6	6	6							1	Congenital disorder of glycosylation, type IIe	3	known_molec_cause	0	MONDO_0012118	0.77921	0
iPSC_NPC	ENSG00000168438	CDC40	ENSG00000168438	ENSG00000168438	protein_coding	protein_coding	1.32667	1.325	1.09	1.09	1	1	0.00206267	0.0278385			1_to_1	identical gene model		15;15;16;3;2;4;15	16;15;15;15;4;3;2	7	7	diff_parts_same_contig						1	?Pontocerebellar hypoplasia, type 15	3	known_molec_cause	0	EFO_0010750	0.14858	0
iPSC_NPC	ENSG00000168439	STIP1	ENSG00000168439	ENSG00000168439	protein_coding	protein_coding	88.2783	88.2367	84.485	84.51	1	1	0.00205974	0.0278385			1_to_1	identical gene model		14;2;14;5;5;5;14;5;2;4;5;4	14;14;5;14;5;2;5;4;5;5;4;2	12	12	diff_parts_same_contig										0	EFO_0004584	0.19551	0
iPSC_NPC	ENSG00000168447	SCNN1B	ENSG00000168447	ENSG00000168447	protein_coding	protein_coding					0	0					1_to_1	identical gene model		14;13;11;4;2;2;11;12;4	4;13;14;11;11;12;2;4;2	9	9							1	Bronchiectasis with or without elevated sweat chloride 1;Liddle syndrome 1;Pseudohypoaldosteronism, type I	3;3;3	known_molec_cause;known_molec_cause;known_molec_cause	0	HP_0002110	0.76195	0
iPSC_NPC	ENSG00000168453	HR	ENSG00000168453	ENSG00000168453	protein_coding	protein_coding	1.14333	1.14333	0.17	0.17	1	1	0.00206267	0.0278385			1_to_1	identical gene model		18;19;6;2;4;2;3;3;2	18;19;3;3;6;4;2;2;2	9	9	diff_parts_same_contig		Clone Problem	Clone Problem			1	Alopecia universalis;Atrichia with papular lesions	3;3	known_molec_cause;known_molec_cause	0	Orphanet_701	0.75153	0
iPSC_NPC	ENSG00000168454	TXNDC2	ENSG00000168454	ENSG00000168454	protein_coding	protein_coding					0	0					1_to_1	identical gene model		2;2;2;3;3;4	4;3;3;2;2;2	6	6											0	EFO_0004713	0.14921	0
iPSC_NPC	ENSG00000168461	RAB31	ENSG00000168461	ENSG00000168461	protein_coding	protein_coding	17.5083	17.5067	13.385	13.38	1	1	0.00207752	0.0278385			1_to_1	identical gene model		3;2;3;3;6;4;7;2;2;5;5;5	6;7;5;5;3;4;5;2;3;3;2;2	12	12	diff_parts_same_contig										0	EFO_1000438	0.3935	0
iPSC_NPC	ENSG00000168476	REEP4	ENSG00000168476	ENSG00000168476	protein_coding	protein_coding	44.4883	44.47	41.675	41.65	1	1	0.00206786	0.0278385			1_to_1	identical gene model		8;7;6;5;4;3;7	8;7;7;6;5;4;3	7	7	diff_parts_same_contig		Clone Problem	Clone Problem							0	EFO_0000673	0.18479	0
iPSC_NPC	ENSG00000168477	TNXB	ENSG00000168477	ENSG00000168477	protein_coding	protein_coding	2.51667	2.515	0.77	0.77	1	1	0.00206267	0.0278385			1_to_1	identical gene model		44;2;13;5;2;14;5;25;19;44;45	44;44;45;13;14;25;5;19;5;2	11	10			Variation, GRC Housekeeping, Gap, Path Problem	Variation, GRC Housekeeping, Gap, Path Problem			1	Ehlers-Danlos syndrome, classic-like, 1 606408;Vesicoureteral reflux 8	3;3	known_molec_cause;known_molec_cause	0	MONDO_0011670	0.73691	0
iPSC_NPC	ENSG00000168481	LGI3	ENSG00000168481	ENSG00000168481	protein_coding	protein_coding					0	0					1_to_1	identical gene model		8;7;7;6;6	8;7;6;7;6	5	5	diff_parts_same_contig		Clone Problem	Clone Problem							0	EFO_0003060	0.083825	0
iPSC_NPC	ENSG00000168484	SFTPC	ENSG00000168484	ENSG00000168484	protein_coding	protein_coding					0	0					1_to_1	identical gene model		6;5;3;4;5;4;2;2;4;5;4;2	4;6;5;5;4;4;5;4;3;2	12	10	diff_parts_same_contig		Clone Problem	Clone Problem			1	Surfactant metabolism dysfunction, pulmonary, 2	3	known_molec_cause	0	Orphanet_217566	0.76876	0
iPSC_NPC	ENSG00000168487	BMP1	ENSG00000168487	ENSG00000168487	protein_coding	protein_coding	24.7883	24.7767	16.865	16.86	1	1	0.00207342	0.0278385			1_to_1	identical gene model		16;20;21;5;16;17;3;7;16;20;19;20;17;4;2;3;4;5	21;5;19;16;16;20;20;7;20;16;17;17;4;5;3;4;3;2	18	18	diff_parts_same_contig		Clone Problem	Clone Problem			1	Osteogenesis imperfecta, type XIII	3	known_molec_cause	0	Orphanet_666	0.73982	0
iPSC_NPC	ENSG00000168488	ATXN2L	ENSG00000168488	ENSG00000168488	protein_coding	protein_coding	117.383	117.335	114.485	114.37	1	1	0.00206361	0.0278385			1_to_1	identical gene model		23;22;23;23;24;3;3;8;2;5;21;5;3;2;23;6;6;15;4;2;7;2;9;4;23;5	21;23;23;22;23;24;23;23;5;9;6;3;2;15;5;2;6;5;8;7;3;2;4;4;3	26	25											0	EFO_0005128	0.15569	0
iPSC_NPC	ENSG00000168490	PHYHIP	ENSG00000168490	ENSG00000168490	protein_coding	protein_coding	0.841667	0.84	0.855	0.855	1	1	0.00206267	0.0278385			1_to_1	identical gene model		6;5;3;3;4	5;6;4;3;3	5	5	diff_parts_same_contig		Clone Problem	Clone Problem							0	EFO_0000519	0.050372	0
iPSC_NPC	ENSG00000168491	CCDC110	ENSG00000168491	ENSG00000168491	protein_coding	protein_coding	0.75	0.75	0.75	0.75	0	0					1_to_1	identical gene model		7;6;6;7;4;5;3;5;7;8	7;6;8;3;7;5;7;5;4;6	10	10	diff_parts_same_contig		GRC Housekeeping								0	EFO_0000305	0.038052	0
iPSC_NPC	ENSG00000168495	POLR3D	ENSG00000168495	ENSG00000168495	protein_coding	protein_coding	2.44667	2.44833	2.32	2.32	1	1	0.00206264	0.0278385			1_to_1	identical gene model		9;8;6;6;6	9;6;8;6;6	5	5	diff_parts_same_contig, new_contig_added		Clone Problem	Clone Problem							0	MONDO_0011962	0.18479	0
iPSC_NPC	ENSG00000168496	FEN1	ENSG00000168496	ENSG00000168496	protein_coding	protein_coding	206.077	205.987	220.36	220.14	1	1	0.00206184	0.0278385			1_to_1	identical gene model		2;2;2	2;2;2	3	3											0	EFO_0000764	0.36996	1		yes
iPSC_NPC	ENSG00000168497	CAVIN2	ENSG00000168497	ENSG00000168497	protein_coding	protein_coding	0.1925	0.1925	0.185	0.185	1	1	0.00206267	0.0278385			1_to_1	identical gene model		2	2	1	1											0	EFO_0004584	0.6367	0
iPSC_NPC	ENSG00000168502	MTCL1	ENSG00000168502	ENSG00000168502	protein_coding	protein_coding	17.5117	17.505	15.62	15.61	1	1	0.00205494	0.0278385			1_to_1	identical gene model		14;17;16;2;15;2;10;3;8;2;3;4;3;2;2;1	14;15;17;4;2;16;8;2;2;3;10;3;2;3;2;1	16	16											0	EFO_0000341	0.48149	0
iPSC_NPC	ENSG00000168505	GBX2	ENSG00000168505	ENSG00000168505	protein_coding	protein_coding	9.10167	9.10167	3.925	3.92	1	1	0.00206922	0.0278385			1_to_1	identical gene model		2;2;3	2;3;2	3	3	diff_parts_same_contig										0	EFO_0004784	0.32291	0
iPSC_NPC	ENSG00000168509	HJV	ENSG00000168509	ENSG00000168509	protein_coding	protein_coding					0	0					1_to_1	identical gene model		4;3;3;2;3;4;3	2;3;4;3;3;4;3	7	7	new_contig_added		Gap, Path Problem, Clone Problem, GRC Housekeeping	Gap, Missing sequence, Clone Problem, Path Problem			1	Hemochromatosis, type 2A	3	known_molec_cause	0	Orphanet_79230	0.78808	0
iPSC_NPC	ENSG00000168515	SCGB1D1	ENSG00000168515	ENSG00000168515	protein_coding	protein_coding					0	0					1_to_1	identical gene model		3	3	1	1											0	EFO_0005192	0.15007	0
iPSC_NPC	ENSG00000168517	HEXIM2	ENSG00000168517	ENSG00000168517	protein_coding	protein_coding	3.8	3.8	3.475	3.475	1	1	0.00206267	0.0278385			1_to_1	identical gene model		4;3;3;4;4;3;3;3	4;3;3;3;4;3;4;3	8	8	new_contig_added		GRC Housekeeping	GRC Housekeeping							0	EFO_0004995	0.25329	0
iPSC_NPC	ENSG00000168522	FNTA	ENSG00000168522	ENSG00000168522	protein_coding	protein_coding	13.9683	13.9617	13.59	13.575	1	1	0.0020647	0.0278385			1_to_1	identical gene model		9;5;3;4;8;5;2;10;6;7;4;8;4;5	4;8;9;5;8;5;5;6;4;4;10;7;3;2	14	14											0	MONDO_0008310	0.39627	0
iPSC_NPC	ENSG00000168528	SERINC2	ENSG00000168528	ENSG00000168528	protein_coding	protein_coding	6.72	6.715	6.76	6.755	1	1	0.00206261	0.0278385			1_to_1	identical gene model		10;11;5;11;10;10	11;10;5;10;11;10	6	6	diff_parts_same_contig		Clone Problem	Clone Problem							0	EFO_0009185	0.29021	0
iPSC_NPC	ENSG00000168530	MYL1	ENSG00000168530	ENSG00000168530	protein_coding	protein_coding					0	0					1_to_1	identical gene model		7;7;6;6	7;7;6;6	4	4	diff_parts_same_contig						1	Myopathy, congenital, with fast-twitch (type II) fiber atrophy	3	known_molec_cause	0	Orphanet_2020	0.62607	0
iPSC_NPC	ENSG00000168538	TRAPPC11	ENSG00000168538	ENSG00000168538	protein_coding	protein_coding	5.26167	5.25833	5.205	5.2	1	1	0.00206268	0.0278385			1_to_1	identical gene model		30;31;3;19;3;5;6;5;19;5	31;30;3;19;5;5;6;19;5;3	10	10	diff_parts_same_contig		GRC Housekeeping				1	Muscular dystrophy, limb-girdle, autosomal recessive 18	3	known_molec_cause	0	MONDO_0014144	0.67868	0
iPSC_NPC	ENSG00000168539	CHRM1	ENSG00000168539	ENSG00000168539	protein_coding	protein_coding	0.15	0.15	0.15	0.15	1	1	0.00206267	0.0278385			1_to_1	identical gene model		2;2;3	2;3;2	3	3											0	MONDO_0005180	0.60447	0
iPSC_NPC	ENSG00000168542	COL3A1	ENSG00000168542	ENSG00000168542	protein_coding	protein_coding	6.47833	6.47333	5.025	5.02	1	1	0.00205651	0.0278432			1_to_1	identical gene model		51;41;5;2;2;3	51;41;2;5;2;3	6	6			Variation	Variation			1	Ehlers-Danlos syndrome, vascular type;Polymicrogyria with or without vascular-type EDS	3;3	known_molec_cause;known_molec_cause	1	MONDO_0017314	0.80072	1			yes
iPSC_NPC	ENSG00000168546	GFRA2	ENSG00000168546	ENSG00000168546	protein_coding	protein_coding	0.906667	0.906667	0.9	0.9	1	1	0.00206267	0.0278385			1_to_1	identical gene model		9;11;8;7;3;4;5;9	9;9;11;7;8;5;3;4	8	8	diff_parts_same_contig, new_contig_added	yes	Gap	Localization Problem, Gap							0	EFO_0008138	0.34946	0
iPSC_NPC	ENSG00000168556	ING2	ENSG00000168556	ENSG00000168556	protein_coding	protein_coding	26.93	26.9217	24.725	24.715	1	1	0.00206656	0.0278385			1_to_1	identical gene model		2;2	2;2	2	2			GRC Housekeeping								0	EFO_0000519	0.25942	0
iPSC_NPC	ENSG00000168564	CDKN2AIP	ENSG00000168564	ENSG00000168564	protein_coding	protein_coding	5.16	5.15833	4.31	4.31	1	1	0.00206267	0.0278385			1_to_1	identical gene model		3;2;3;3;2	3;3;2;3;2	5	5	new_contig_added, diff_parts_same_contig		GRC Housekeeping								0	EFO_0001663	0.11087	0
iPSC_NPC	ENSG00000168566	SNRNP48	ENSG00000168566	ENSG00000168566	protein_coding	protein_coding	19.3317	19.325	19.53	19.515	1	1	0.00206397	0.0278385			1_to_1	identical gene model		9;5;8	9;8;5	3	3	diff_parts_same_contig		Clone Problem	Clone Problem							0	EFO_0010750	0.1031	0
iPSC_NPC	ENSG00000168569	TMEM223	ENSG00000168569	ENSG00000168569	protein_coding	protein_coding	74.2767	74.2367	72.285	72.275	1	1	0.00205747	0.0278385			1_to_1	identical gene model		2;2;4;3	4;3;2;2	4	4											0	EFO_0010701	0.10295	0
iPSC_NPC	ENSG00000168575	SLC20A2	ENSG00000168575	ENSG00000168575	protein_coding	protein_coding	46.475	46.4533	46.445	46.43	1	1	0.00206323	0.0278385			1_to_1	identical gene model		11;2;3;6;2;2;11;11;2;3;2;2;5;3	11;11;11;6;3;5;2;2;2;3;3;2;2;2	14	14	diff_parts_same_contig, new_contig_added		GRC Housekeeping	GRC Housekeeping			1	Basal ganglia calcification, idiopathic, 1	3	known_molec_cause	1	Orphanet_1980	0.81427	0
iPSC_NPC	ENSG00000168582	CRYGA	ENSG00000168582	ENSG00000168582	protein_coding	protein_coding					0	0					1_to_1	identical gene model		3	3	1	1											0	MONDO_0011060	0.12087	0
iPSC_NPC	ENSG00000168589	DYNLRB2	ENSG00000168589	ENSG00000168589	protein_coding	protein_coding	1.1325	1.1325	0.84	0.84	1	1	0.00206267	0.0278385			1_to_1	identical gene model		4;5;4;4;3;3	4;4;3;5;4;3	6	6	new_contig_added, diff_parts_same_contig										0	EFO_0004532	0.33237	0
iPSC_NPC	ENSG00000168591	TMUB2	ENSG00000168591	ENSG00000168591	protein_coding	protein_coding	22.3617	22.3567	21.71	21.7	1	1	0.00206447	0.0278385			1_to_1	identical gene model		3;3;6;4;2;3;3;5;4;5;3;3;2;3;4	6;4;3;4;3;3;5;3;4;3;2;5;3;2;3	15	15			GRC Housekeeping	GRC Housekeeping							0	EFO_0004696	0.11149	0
iPSC_NPC	ENSG00000168594	ADAM29	ENSG00000168594	ENSG00000168594	protein_coding	protein_coding					0	0					1_to_1	identical gene model		5;4;4;5;2;4;3;4;4;3;3;6;6;2	4;5;4;3;6;2;2;5;4;4;6;3	14	12	new_contig_added, diff_parts_same_contig		GRC Housekeeping								0	EFO_0000305	0.44244	0
iPSC_NPC	ENSG00000168610	STAT3	ENSG00000168610	ENSG00000168610	protein_coding	protein_coding	45.1633	45.14	37.885	37.86	1	1	0.0020631	0.0278385			1_to_1	identical gene model		24;23;24;3;1;3;2;2;5;3;24;4;24;1	24;24;1;23;24;2;24;3;3;5;2;3;4;1	14	14	diff_parts_same_contig		GRC Housekeeping	GRC Housekeeping			1	Autoimmune disease, multisystem, infantile-onset, 1;Hyper-IgE recurrent infection syndrome	3;3	known_molec_cause;known_molec_cause	1	MONDO_0007818	0.80217	1		yes	yes
iPSC_NPC	ENSG00000168612	ZSWIM1	ENSG00000168612	ENSG00000168612	protein_coding	protein_coding	1.09333	1.09333	0.965	0.965	1	1	0.00206267	0.0278385			1_to_1	identical gene model		3;2	2;3	2	2	diff_parts_same_contig										0	EFO_0004584	0.13198	0
iPSC_NPC	ENSG00000168615	ADAM9	ENSG00000168615	ENSG00000168615	protein_coding	protein_coding	15.7983	15.7917	15.105	15.095	1	1	0.00205846	0.0278385			1_to_1	identical gene model		21;4;5;20;3;4;21;3;22	5;22;4;21;20;21;3;3;4	9	9	diff_parts_same_contig, new_contig_added		Unknown, Clone Problem	Clone Problem, Unknown			1	Cone-rod dystrophy 9	3	known_molec_cause	0	Orphanet_1872	0.69253	0
iPSC_NPC	ENSG00000168619	ADAM18	ENSG00000168619	ENSG00000168619	protein_coding	protein_coding	0.525	0.525	0.525	0.525	1	1	0.00206267	0.0278385			1_to_1	identical gene model		20;19;7;18;5;6;5;4	7;20;19;6;18;5;5;4	8	8	new_contig_added, diff_parts_same_contig		Unknown	Unknown							0	MONDO_0014665;MONDO_0018993	0.07127	0
iPSC_NPC	ENSG00000168621	GDNF	ENSG00000168621	ENSG00000168621	protein_coding	protein_coding					0	0					1_to_1	identical gene model		3;3;3;3;3;2;3;3	3;3;3;3;3;3;3;2	8	8							1	{Hirschsprung disease, susceptibility to, 3}	3	known_molec_cause	0	MONDO_0018309	0.66819	0
iPSC_NPC	ENSG00000168630	SPINT5P	ENSG00000168630	ENSG00000168630	processed_pseudogene	processed_pseudogene					0	0					1_to_1	identical gene model		1	1	1	1	diff_parts_same_contig													0
iPSC_NPC	ENSG00000168631	MUCL3	ENSG00000168631	ENSG00000168631	protein_coding	protein_coding					0	0					1_to_1	identical gene model		4;3;6	6;3;4	3	3			Variation, Path Problem, GRC Housekeeping	Variation, Path Problem, GRC Housekeeping			0	Panbronchiolitis, diffuse	2	linakge_mapping	0	MONDO_0005090	0.29695	0
iPSC_NPC	ENSG00000168634	WFDC13	ENSG00000168634	ENSG00000168634	protein_coding	protein_coding					0	0					1_to_1	identical gene model		4	4	1	1	diff_parts_same_contig										0	EFO_0004309	0.059566	0
iPSC_NPC	ENSG00000168646	AXIN2	ENSG00000168646	ENSG00000168646	protein_coding	protein_coding	19.5167	19.505	17.945	17.93	1	1	0.00206602	0.0278385			1_to_1	identical gene model		11;9;2;2;3;2;2;3;10	11;3;10;9;3;2;2;2;2	9	9	diff_parts_same_contig						1	Colorectal cancer, somatic;Oligodontia-colorectal cancer syndrome	3;3	known_molec_cause;known_molec_cause	0	Orphanet_300576	0.6483	1	oligodontia-colorectal cancer syndrome	yes	yes
iPSC_NPC	ENSG00000168653	NDUFS5	ENSG00000168653	ENSG00000168653	protein_coding	protein_coding	802.652	802.265	863.105	863.025	1	1	0.00206237	0.0278385			1_to_1	identical gene model		3;3	3;3	2	2	diff_parts_same_contig		Clone Problem								0	MONDO_0005148	0.60746	0
iPSC_NPC	ENSG00000168658	VWA3B	ENSG00000168658	ENSG00000168658	protein_coding	protein_coding					0	0					1_to_1	identical gene model		23;19;13;29;17;4;16;3;3;2;4;15;28;4;5;3;15;5;11;20;11	29;28;17;4;23;16;19;13;4;5;3;2;5;4;20;15;15;3;3;11;11	21	21	new_contig_added, diff_parts_same_contig		Path Problem	Path Problem			1	?Spinocerebellar ataxia, autosomal recessive 22	3	known_molec_cause	0	Orphanet_397709	0.42441	0
iPSC_NPC	ENSG00000168661	ZNF30	ENSG00000168661	ENSG00000168661	protein_coding	protein_coding	0.763333	0.763333	0.715	0.715	1	1	0.00206267	0.0278385			1_to_1	identical gene model		5;5;2;5;4;6	5;5;5;4;6;2	6	6											0	EFO_0004308	0.036773	0
iPSC_NPC	ENSG00000168671	UGT3A2	ENSG00000168671	ENSG00000168671	protein_coding	protein_coding	2.81333	2.81	2.885	2.88	1	1	0.00206267	0.0278385			1_to_1	identical gene model		7;6;4;6;5	7;6;6;4;5	5	5	new_contig_added, diff_parts_same_contig										0	EFO_0005192	0.31954	0
iPSC_NPC	ENSG00000168672	LRATD2	ENSG00000168672	ENSG00000168672	protein_coding	protein_coding	19.0017	18.9917	17.375	17.355	1	1	0.00204152	0.0285139			1_to_1	identical gene model		2;2;1	2;2;1	3	3				GRC Housekeeping			1	Seckel syndrome 10	3	known_molec_cause	0	EFO_0004842	0.43913	0
iPSC_NPC	ENSG00000168675	LDLRAD4	ENSG00000168675	ENSG00000168675	protein_coding	protein_coding	0.245	0.245	0.245	0.245	1	1	0.00206267	0.0278385			1_to_1	identical gene model		6;3;6;2;4;5;3;3;2;2;4;5;2;1;3;2;2;3;4	3;5;2;6;6;3;4;2;5;2;2;4;4;1;3;2;3;2;3	19	19											0	EFO_0004340	0.47231	0
iPSC_NPC	ENSG00000168676	KCTD19	ENSG00000168676	ENSG00000168676	protein_coding	protein_coding	0.2625	0.2625	0.265	0.265	1	1	0.00206267	0.0278385			1_to_1	identical gene model		16;3;4;2;4;2;15;3;3;14;16	16;16;2;15;14;4;3;4;3;3;2	11	11	new_contig_added, diff_parts_same_contig										0	Orphanet_183763	0.2661	0
iPSC_NPC	ENSG00000168679	SLC16A4	ENSG00000168679	ENSG00000168679	protein_coding	protein_coding	0.7675	0.7675	0.475	0.475	1	1	0.00206267	0.0278385			1_to_1	identical gene model		9;8;7;7;3;8;8;4;7;8	7;8;9;8;7;8;7;8;3;4	10	10			Clone Problem, GRC Housekeeping								0	EFO_0004526	0.12934	0
iPSC_NPC	ENSG00000168685	IL7R	ENSG00000168685	ENSG00000168685	protein_coding	protein_coding	0.38	0.38	0.38	0.38	1	1	0.00206267	0.0278385			1_to_1	identical gene model		8;3;2;6;4;3;3;3;6;3	4;3;3;6;8;6;3;3;3;2	10	10							1	Severe combined immunodeficiency, T-cell negative, B-cell/natural killer cell-positive type	3	known_molec_cause	0	Orphanet_183660	0.62738	1			yes
iPSC_NPC	ENSG00000168701	TMEM208	ENSG00000168701	ENSG00000168701	protein_coding	protein_coding	4.96	4.96	4.72	4.72	1	1	0.00206267	0.0278385			1_to_1	identical gene model		6;4;6;2;2;3;6;4;2;5;2;5	5;2;2;6;6;4;6;5;4;3;2;2	12	12	diff_parts_same_contig										0	EFO_0004528	0.072509	0
iPSC_NPC	ENSG00000168702	LRP1B	ENSG00000168702	ENSG00000168702	protein_coding	protein_coding					0	0	0.00206267	0.0278385			1_to_1	identical gene model		91;14;17;7;2	91;17;7;14;2	5	5	new_contig_added, diff_parts_same_contig		Path Problem	Path Problem							0	EFO_0004340	0.49069	1			yes
iPSC_NPC	ENSG00000168703	WFDC12	ENSG00000168703	ENSG00000168703	protein_coding	protein_coding					0	0					1_to_1	identical gene model		3	3	1	1											0	EFO_0000289	0.30414	0
iPSC_NPC	ENSG00000168710	AHCYL1	ENSG00000168710	ENSG00000168710	protein_coding	protein_coding	5.73	5.72667	6.045	6.045	1	1	0.00206267	0.0278385			1_to_1	identical gene model		17;17;17;2;7;5	17;17;7;17;5;2	6	6	diff_parts_same_contig		Clone Problem, GRC Housekeeping								0	EFO_0000304	0.27947	0
iPSC_NPC	ENSG00000168724	DNAJC21	ENSG00000168724	ENSG00000168724	protein_coding	protein_coding	8.305	8.30167	8.255	8.25	1	1	0.00206266	0.0278385			1_to_1	identical gene model		13;2;2;3;7;13;12;12;11;12;12	12;13;12;12;11;13;12;7;3;2;2	11	11							1	Bone marrow failure syndrome 3	3	known_molec_cause	0	Orphanet_314399	0.67366	0
iPSC_NPC	ENSG00000168734	PKIG	ENSG00000168734	ENSG00000168734	protein_coding	protein_coding	31.2417	31.2267	29.46	29.455	1	1	0.00206253	0.0278385			1_to_1	identical gene model		2;4;5;6;6;5;4;3	6;5;4;6;5;3;4;2	8	8	diff_parts_same_contig										0	Orphanet_277	0.56879	0
iPSC_NPC	ENSG00000168743	NPNT	ENSG00000168743	ENSG00000168743	protein_coding	protein_coding	2.31	2.30667	0.9	0.89	1	1	0.00206302	0.0278385			1_to_1	identical gene model		11;12;13;13;14;5;2;6;2;4;12;2;7;11;3;10	5;13;13;11;11;12;12;14;10;7;4;2;6;3;2;2	16	16											0	EFO_0006335	0.50564	0
iPSC_NPC	ENSG00000168746	LINC01620	ENSG00000168746	ENSG00000168746	lncRNA	lncRNA					0	0					1_to_1	identical gene model		3;4;3;2;3	3;3;4;3;2	5	5											0	EFO_0000182	0.0060375	0
iPSC_NPC	ENSG00000168748	CA7	ENSG00000168748	ENSG00000168748	protein_coding	protein_coding					0	0					1_to_1	identical gene model		7;7;6	7;7;6	3	3											0	EFO_0000516	0.49072	0
iPSC_NPC	ENSG00000168754	FAM178B	ENSG00000168754	ENSG00000168754	protein_coding	protein_coding	0.426667	0.426667	0.17	0.17	1	1	0.00206267	0.0278385			1_to_1	identical gene model		5;5;5;17;4;5	5;17;5;4;5;5	6	6	diff_parts_same_contig		Path Problem	Path Problem							0	EFO_0007803	0.29949	0
iPSC_NPC	ENSG00000168758	SEMA4C	ENSG00000168758	ENSG00000168758	protein_coding	protein_coding	24.5867	24.575	24.535	24.535	1	1	0.00206695	0.0278385			1_to_1	identical gene model		15;7;5;3;2;13	15;2;13;3;7;5	6	6	diff_parts_same_contig		Path Problem	Path Problem							0	EFO_0004526	0.10496	0
iPSC_NPC	ENSG00000168763	CNNM3	ENSG00000168763	ENSG00000168763	protein_coding	protein_coding	31.7067	31.6933	34.535	34.525	1	1	0.00206243	0.0278385			1_to_1	identical gene model		8;7;4;4;2	7;8;4;2;4	5	5	diff_parts_same_contig		Path Problem	Path Problem							0	EFO_0004339	0.29948	0
iPSC_NPC	ENSG00000168765	GSTM4	ENSG00000168765	ENSG00000168765	protein_coding	protein_coding	6.54167	6.53833	6.655	6.655	1	1	0.00206278	0.0278385			1_to_1	identical gene model		8;8;5;8;3;4;5;4;8;3;4;7;9	8;4;3;4;8;7;5;8;8;5;3;4	13	12	diff_parts_same_contig		Clone Problem, GRC Housekeeping								0	EFO_0004696	0.21912	0
iPSC_NPC	ENSG00000168769	TET2	ENSG00000168769	ENSG00000168769	protein_coding	protein_coding	0.653333	0.651667	0.35	0.345	1	1	0.00206267	0.0278385			1_to_1	identical gene model		10;3;11;3;3;2;11;3;11	3;11;11;10;11;3;3;2;3	9	9	diff_parts_same_contig						1	Immunodeficiency 75;Myelodysplastic syndrome, somatic	3;3	known_molec_cause;known_molec_cause	0	EFO_0000198	0.75672	1			yes
iPSC_NPC	ENSG00000168772	CXXC4	ENSG00000168772	ENSG00000168772	protein_coding	protein_coding	17.325	17.315	15.17	15.16	1	1	0.002057	0.0278385			1_to_1	identical gene model		3;3;2	3;3;2	3	3	new_contig_added, diff_parts_same_contig										0	EFO_0007876	0.33168	0
iPSC_NPC	ENSG00000168778	TCTN2	ENSG00000168778	ENSG00000168778	protein_coding	protein_coding	6.98	6.98167	6.765	6.77	1	1	0.00206294	0.0278385			1_to_1	identical gene model		18;18;4;6	18;18;4;6	4	4							1	?Meckel syndrome 8;Joubert syndrome 24	3;3	known_molec_cause;known_molec_cause	0	MONDO_0018921	0.75237	0
iPSC_NPC	ENSG00000168779	SHOX2	ENSG00000168779	ENSG00000168779	protein_coding	protein_coding	0.24	0.24	0.24	0.24	0	0					1_to_1	identical gene model		6;5;5;5;5;5	5;5;5;6;5;5	6	6											0	EFO_0004339	0.38438	0
iPSC_NPC	ENSG00000168781	PPIP5K1	ENSG00000168781	ENSG00000168781	protein_coding	protein_coding	23.7733	23.7633	20.615	20.61	1	1	0.00206279	0.0278385			1_to_1	identical gene model		29;28;30;30;30;30;30;4;31;5;4;3;25;7;5;5;3;2;2;3;2;4;20;12	29;28;30;30;30;30;31;30;12;4;5;7;25;3;20;2;2;5;2;3;5;4;4;3	24	24											0	MONDO_0011962	0.18479	0
iPSC_NPC	ENSG00000168785	TSPAN5	ENSG00000168785	ENSG00000168785	protein_coding	protein_coding	4.495	4.49	4.585	4.58	1	1	0.00206272	0.0278385			1_to_1	identical gene model		8;8;3;8;5;6;5;5;5;6	8;8;8;5;6;5;5;6;5;3	10	10							1	Craniotubular dysplasia, Ikegawa type	3	known_molec_cause	0	EFO_0007878	0.4075	0
iPSC_NPC	ENSG00000168792	ABHD15	ENSG00000168792	ENSG00000168792	protein_coding	protein_coding	6.15	6.145	5.295	5.295	1	1	0.00206151	0.0278385			1_to_1	identical gene model		2	2	1	1											0	EFO_0004339	0.42596	0
iPSC_NPC	ENSG00000168795	ZBTB5	ENSG00000168795	ENSG00000168795	protein_coding	protein_coding	43.86	43.8533	43.3	43.275	1	1	0.00152227	0.222413			1_to_1	identical gene model		2	2	1	1											0	EFO_0007828	0.23907	0
iPSC_NPC	ENSG00000168802	CHTF8	ENSG00000168802	ENSG00000168802	protein_coding	protein_coding	39.8383	39.8217	39.54	39.51	1	1	0.00206447	0.0278385			1_to_1	identical gene model		4;4;3;2;3;3;5;2	4;5;3;2;4;2;3;3	8	8											0	EFO_0004339	0.18261	0
iPSC_NPC	ENSG00000168803	ADAL	ENSG00000168803	ENSG00000168803	protein_coding	protein_coding	5.835	5.83333	5.825	5.83	1	1	0.00206267	0.0278385			1_to_1	identical gene model		10;9;12;13;6;2;3;8	13;12;10;2;6;9;8;3	8	8											0	EFO_0008291	0.20736	0
iPSC_NPC	ENSG00000168806	LCMT2	ENSG00000168806	ENSG00000168806	protein_coding	protein_coding	8.14667	8.14	8.575	8.565	1	1	0.00205827	0.0278385			1_to_1	identical gene model		1;2	1;2	2	2											0	EFO_0008291	0.057759	0
iPSC_NPC	ENSG00000168807	SNTB2	ENSG00000168807	ENSG00000168807	protein_coding	protein_coding	16.5933	16.5867	16.25	16.245	1	1	0.00206182	0.0278385			1_to_1	identical gene model		7;3;6;4;4;4	7;6;4;4;3;4	6	6			Variation	Variation							0	EFO_0007878	0.15974	0
iPSC_NPC	ENSG00000168811	IL12A	ENSG00000168811	ENSG00000168811	protein_coding	protein_coding	0.236	0.236	0.22	0.22	1	1	0.00206267	0.0278385			1_to_1	identical gene model		7;6;4;2;6;6	7;2;4;6;6;6	6	6	diff_parts_same_contig										0	EFO_1001486	0.47113	0
iPSC_NPC	ENSG00000168813	ZNF507	ENSG00000168813	ENSG00000168813	protein_coding	protein_coding	5.20333	5.19833	4.805	4.805	1	1	0.00206477	0.0278385			1_to_1	identical gene model		6;7;8;2;4	6;7;4;8;2	5	5											0	EFO_0004339	0.40549	0
iPSC_NPC	ENSG00000168818	STX18	ENSG00000168818	ENSG00000168818	protein_coding	protein_coding	10.7983	10.7917	10.215	10.21	1	1	0.00206349	0.0278385			1_to_1	identical gene model		11;4;3;9;11;8;2;7;5;3	11;11;3;3;9;4;2;7;8;5	10	10			GRC Housekeeping, Localization Problem								0	EFO_0005423	0.2127	0
iPSC_NPC	ENSG00000168824	NSG1	ENSG00000168824	ENSG00000168824	protein_coding	protein_coding	3.105	3.105	2.845	2.845	1	1	0.00206267	0.0278385			1_to_1	identical gene model		6;9;5;2;4;2;6;6;8;6;6	9;8;2;2;6;6;6;5;6;6;4	11	11			GRC Housekeeping, Localization Problem								0	EFO_0007822	0.31857	0
iPSC_NPC	ENSG00000168826	ZBTB49	ENSG00000168826	ENSG00000168826	protein_coding	protein_coding	1.35	1.35	1.19	1.19	1	1	0.00206267	0.0278385			1_to_1	identical gene model		8;3;7;2;3;6	8;7;6;3;2;3	6	6	diff_parts_same_contig		GRC Housekeeping, Localization Problem								0	GO_0006306	0.13706	0
iPSC_NPC	ENSG00000168827	GFM1	ENSG00000168827	ENSG00000168827	protein_coding	protein_coding	8.49667	8.49333	8.585	8.575	1	1	0.002063	0.0278385			1_to_1	identical gene model		19;4;4;3;3;2;18;14;2;18;4	18;18;14;19;4;2;4;4;3;2;3	11	11							1	Combined oxidative phosphorylation deficiency 1	3	known_molec_cause	1	Orphanet_137681	0.81093	0
iPSC_NPC	ENSG00000168828	OR13J1	ENSG00000168828	ENSG00000168828	protein_coding	protein_coding	0.396667	0.396667	0.38	0.38	1	1	0.00206267	0.0278385			1_to_1	identical gene model		1	1	1	1											0	EFO_0000182	0.18479	0
iPSC_NPC	ENSG00000168830	HTR1E	ENSG00000168830	ENSG00000168830	protein_coding	protein_coding	0.48	0.48	0.54	0.54	1	1	0.00206267	0.0278385			1_to_1	identical gene model		2	2	1	1											0	MONDO_0005090	0.58964	0
iPSC_NPC	ENSG00000168843	FSTL5	ENSG00000168843	ENSG00000168843	protein_coding	protein_coding					0	0	0.00206267	0.0278385			1_to_1	identical gene model		16;16;15;5;2	16;16;15;2;5	5	5	new_contig_added, diff_parts_same_contig		GRC Housekeeping								0	EFO_0004340	0.46969	0
iPSC_NPC	ENSG00000168852	TPTE2P5	ENSG00000168852	ENSG00000168852	transcribed_unprocessed_pseudogene	transcribed_unprocessed_pseudogene	2.475	2.47333	2.285	2.285	1	1	0.00206267	0.0278385			1_to_1	identical gene model		5;4;8;3;7	7;8;4;5;3	5	5					High Signal Region						0	EFO_1000825	0.0036958	0
iPSC_NPC	ENSG00000168872	DDX19A	ENSG00000168872	ENSG00000168872	protein_coding	protein_coding	9.99333	9.99167	9.24	9.235	1	1	0.00206345	0.0278385			1_to_1	identical gene model		12;11;6;6;6;6;3;5;5;3;3;6;11;12;9	6;3;12;5;6;12;6;6;11;11;3;9;5;3;6	15	15											0	MONDO_0002038	0.15961	0
iPSC_NPC	ENSG00000168874	ATOH8	ENSG00000168874	ENSG00000168874	protein_coding	protein_coding	3.99	3.98833	3.235	3.23	1	1	0.0020638	0.0278385			1_to_1	identical gene model		3;3;3;4;2	3;3;3;4;2	5	5											0	EFO_0004832	0.28068	0
iPSC_NPC	ENSG00000168875	SOX14	ENSG00000168875	ENSG00000168875	protein_coding	protein_coding	0.485	0.485	0.4	0.4	1	1	0.00206267	0.0278385			1_to_1	identical gene model		1	1	1	1											0	EFO_0004531;EFO_0003923	0.3331	0
iPSC_NPC	ENSG00000168876	ANKRD49	ENSG00000168876	ENSG00000168876	protein_coding	protein_coding	3.37167	3.37167	3.41	3.41	1	1	0.00206267	0.0278385			1_to_1	identical gene model		2;3;3;2;2;3;2;2;4;3;3	3;3;3;3;4;3;2;2;2;2;2	11	11	diff_parts_same_contig										0	EFO_0004628	0.038264	0
iPSC_NPC	ENSG00000168878	SFTPB	ENSG00000168878	ENSG00000168878	protein_coding	protein_coding					0	0					1_to_1	identical gene model		12;12;11;4;2;3;11	11;12;11;12;3;2;4	7	7							1	Surfactant metabolism dysfunction, pulmonary, 1	3	known_molec_cause	0	Orphanet_217563	0.65771	0
iPSC_NPC	ENSG00000168883	USP39	ENSG00000168883	ENSG00000168883	protein_coding	protein_coding	20.105	20.0967	20.74	20.74	1	1	0.00206283	0.0278385			1_to_1	identical gene model		13;13;14;12;4;5;12;4;5;13;4;4;4;3;2;6;5;11;3;13	13;5;3;5;12;13;4;4;13;4;14;13;5;12;11;4;6;2;3;4	20	20	diff_parts_same_contig						1	Pituitary hormone deficiency, combined or isolated, 7	3	known_molec_cause	0	EFO_0004308	0.19117	0
iPSC_NPC	ENSG00000168884	TNIP2	ENSG00000168884	ENSG00000168884	protein_coding	protein_coding	11.62	11.6167	10.735	10.735	1	1	0.00206277	0.0278385			1_to_1	identical gene model		6;2;5;5;3;6;2	6;6;5;2;5;3;2	7	7			GRC Housekeeping, Localization Problem								0	EFO_0000304	0.25194	0
iPSC_NPC	ENSG00000168887	C2orf68	ENSG00000168887	ENSG00000168887	protein_coding	protein_coding	66.72	66.6883	68.14	68.075	1	1	0.00206334	0.0278385			1_to_1	identical gene model		4;2;3;3;2	4;3;3;2;2	5	5	diff_parts_same_contig										0	EFO_0004308	0.086382	0
iPSC_NPC	ENSG00000168890	TMEM150A	ENSG00000168890	ENSG00000168890	protein_coding	protein_coding	4.96	4.95667	5.06	5.055	1	1	0.00206267	0.0278385			1_to_1	identical gene model		7;8;7;5;5;4;5;6;7;6;3;2	8;7;5;7;7;2;5;6;5;4;6;3	12	12	diff_parts_same_contig										0	EFO_0004308	0.16743	0
iPSC_NPC	ENSG00000168894	RNF181	ENSG00000168894	ENSG00000168894	protein_coding	protein_coding	58.9267	58.8933	48.845	48.855	1	1	0.00206156	0.0278385			1_to_1	identical gene model		5;3;4;5;4;2	4;2;5;3;5;4	6	6	diff_parts_same_contig										0	EFO_0004532	0.19161	0
iPSC_NPC	ENSG00000168899	VAMP5	ENSG00000168899	ENSG00000168899	protein_coding	protein_coding	7.62667	7.62333	6.725	6.72	1	1	0.00206267	0.0278385			1_to_1	identical gene model		3;2	3;2	2	2	diff_parts_same_contig										0	EFO_0004995	0.34527	0
iPSC_NPC	ENSG00000168903	BTNL3	ENSG00000168903	ENSG00000168903	protein_coding	protein_coding					0	0					1_to_1	identical gene model		8	8	1	1											0	EFO_0007937	0.12433	0
iPSC_NPC	ENSG00000168904	LRRC28	ENSG00000168904	ENSG00000168904	protein_coding	protein_coding	12.1783	12.1733	11.945	11.945	1	1	0.00206307	0.0278385			1_to_1	identical gene model		10;4;9;5;3;5;6;5;6;3;6;3;7;8;3;6;2;3;2;7;10;2	3;7;2;8;5;10;7;6;9;5;10;4;6;5;3;6;6;3;3;2;3;2	22	22	diff_parts_same_contig										0	EFO_0004713	0.31187	0
iPSC_NPC	ENSG00000168906	MAT2A	ENSG00000168906	ENSG00000168906	protein_coding	protein_coding	568.455	568.212	566.12	566.27	1	1	0.00200658	0.0279868			1_to_1	identical gene model		9;8;2;3;7;2	9;2;3;7;8;2	6	6	diff_parts_same_contig										0	EFO_0004309	0.28052	0
iPSC_NPC	ENSG00000168907	PLA2G4F	ENSG00000168907	ENSG00000168907	protein_coding	protein_coding					0	0					1_to_1	identical gene model		19;20;7;2;4;4;20	20;4;19;20;2;7;4	7	7											0	EFO_0000519	0.18479	0
iPSC_NPC	ENSG00000168913	ENHO	ENSG00000168913	ENSG00000168913	protein_coding	protein_coding	34.2967	34.2833	35.36	35.34	1	1	0.00206286	0.0278385			1_to_1	identical gene model		2	2	1	1	diff_parts_same_contig										0	EFO_1001249	0.076138	0
iPSC_NPC	ENSG00000168916	ZNF608	ENSG00000168916	ENSG00000168916	protein_coding	protein_coding	16.735	16.7283	16.08	16.07	1	1	0.00206737	0.0278385			1_to_1	identical gene model		9;4;9;8;5;2;2;6;5;8	6;9;9;8;8;4;5;5;2;2	10	10	new_contig_added, diff_parts_same_contig										0	EFO_0004339	0.45567	0
iPSC_NPC	ENSG00000168917	SLC35G2	ENSG00000168917	ENSG00000168917	protein_coding	protein_coding	1.65667	1.655	1.715	1.715	1	1	0.00206267	0.0278385			1_to_1	identical gene model		2;2;2	2;2;2	3	3											0	EFO_0004587	0.3282	0
iPSC_NPC	ENSG00000168918	INPP5D	ENSG00000168918	ENSG00000168918	protein_coding	protein_coding	1.09333	0.8525	1	0.685	1	1	-0.262098	0.370072			1_to_1	exon_count_diff		26;17;3;26;5;5;4;5;4;3;2;4;5;3	27;27;6;4;4;3;17;4;5;5;3;5;3;2	14	14	diff_parts_same_contig, new_contig_added		Missing sequence, Gap, Clone Problem, Sub-task	Missing sequence, Clone Problem, Gap, Sub-task							0	EFO_0010700	0.42195	0
iPSC_NPC	ENSG00000168924	LETM1	ENSG00000168924	ENSG00000168924	protein_coding	protein_coding	96.32	96.2783	94.965	94.875	1	1	0.0020627	0.0278385			1_to_1	identical gene model		14;5;4;2;4;3;3	14;2;4;4;5;3;3	7	7			GRC Housekeeping, Localization Problem								0	MONDO_0008684	0.1302	0
iPSC_NPC	ENSG00000168925	CTRB1	ENSG00000168925	ENSG00000168925	protein_coding	protein_coding	0.91	0.91	0.91	0.91	0	0					1_to_1	identical gene model		7;4;2	7;4;2	3	3			Variation	Variation							0	EFO_0007937	0.37966	0
iPSC_NPC	ENSG00000168928	CTRB2	ENSG00000168928	ENSG00000168928	protein_coding	protein_coding	0.17	0.17	0.17	0.17	1	1	0.00206267	0.0278385			1_to_1	identical gene model		7;4;4;4;4;4	7;4;4;4;4;4	6	6			Variation	Variation							0	MONDO_0005148	0.35506	0
iPSC_NPC	ENSG00000168930	TRIM49	ENSG00000168930	ENSG00000168930	protein_coding	protein_coding					0	0					1_to_1	identical gene model		8;6	8;6	2	2											0	EFO_0000180	0.0073916	0
iPSC_NPC	ENSG00000168936	TMEM129	ENSG00000168936	ENSG00000168936	protein_coding	protein_coding	14.6233	14.6167	13.435	13.425	1	1	0.00206256	0.0278385			1_to_1	identical gene model		3;4;3;2;4;5	3;4;5;3;2;4	6	6			GRC Housekeeping, Localization Problem								0	EFO_0004532	0.1632	0
iPSC_NPC	ENSG00000168938	PPIC	ENSG00000168938	ENSG00000168938	protein_coding	protein_coding	0.843333	0.841667	0.47	0.47	1	1	0.00206267	0.0278385			1_to_1	identical gene model		5;2	5;2	2	2	diff_parts_same_contig										0	EFO_1001460	0.096843	0
iPSC_NPC	ENSG00000168939	SPRY3	ENSG00000168939	ENSG00000168939	protein_coding	protein_coding	0.971667	0.976667	0.66	0.66	1	1	-0.00163332	0.711939			1_to_1	identical gene model	0.99988	2;4;2	2;4;2	3	3	new_contig_added, diff_parts_same_contig		Path Problem	Path Problem	High Signal Region	High Signal Region					0	EFO_0004527;EFO_0004305;EFO_0004348;EFO_0004509;EFO_0004526;EFO_0005192	0.16976	0
iPSC_NPC	ENSG00000168944	CEP120	ENSG00000168944	ENSG00000168944	protein_coding	protein_coding	1.695	1.695	1.595	1.6	1	1	0.00206274	0.0278385			1_to_1	identical gene model	0.999993	20;20;21;15;23;20;21;21;20;20;16;20;16;20;10;20;19;3;21;21;15;9;2	9;20;20;21;20;21;20;16;20;16;20;20;3;21;21;15;2;20;23;21;19;15;10	23	23	new_contig_added, diff_parts_same_contig						1	Joubert syndrome 31;Short-rib thoracic dysplasia 13 with or without polydactyly	3;3	known_molec_cause;known_molec_cause	0	MONDO_0018770	0.77767	0
iPSC_NPC	ENSG00000168952	STXBP6	ENSG00000168952	ENSG00000168952	protein_coding	protein_coding	1.93	1.93	1.625	1.625	1	1	0.00206267	0.0278385			1_to_1	identical gene model		6;7;6;6;8;2;7	7;6;6;6;7;2;8	7	7											0	EFO_0005091	0.48609	0
iPSC_NPC	ENSG00000168955	TM4SF20	ENSG00000168955	ENSG00000168955	protein_coding	protein_coding	0.22	0.22	0.17	0.17	1	1	0.00206267	0.0278385			1_to_1	identical gene model		4;2	4	2	1							1	{Specific language impairment 5}	3	known_molec_cause	0	EFO_0005425	0.37184	0
iPSC_NPC	ENSG00000168958	MFF	ENSG00000168958	ENSG00000168958	protein_coding	protein_coding	29.165	29.15	28.88	28.885	1	1	0.00206924	0.0278385			1_to_1	identical gene model		9;8;8;11;7;8;6;9;4;4;4;6;4;4;4;6;3;3;5;2;4;4;5;4;5;4;5	4;5;4;11;7;9;5;4;6;4;9;6;8;3;5;4;5;8;4;4;4;8;6;4;4;3;2	27	27							1	Encephalopathy due to defective mitochondrial and peroxisomal fission 2	3	known_molec_cause	0	Orphanet_330050	0.7565	0
iPSC_NPC	ENSG00000168959	GRM5	ENSG00000168959	ENSG00000168959	protein_coding	protein_coding					0	0					1_to_1	identical gene model		8;9;4;4;9	9;8;9;4;4	5	5	new_contig_added, diff_parts_same_contig										0	EFO_0003761	0.48946	0
iPSC_NPC	ENSG00000168961	LGALS9	ENSG00000168961	ENSG00000168961	protein_coding	protein_coding	1.454	1.454	0.45	0.45	1	1	0.00206267	0.0278385			1_to_1	identical gene model		10;9;11;4;10;6;4;5;5;2;4;10;6;3;7;6	10;9;10;11;4;5;6;4;2;10;7;3;6;5;6;4	16	16	new_contig_added										0	EFO_0007937	0.38329	0
iPSC_NPC	ENSG00000168967	PMCHL1	ENSG00000168967	ENSG00000168967	transcribed_unprocessed_pseudogene	transcribed_unprocessed_pseudogene					0	0					1_to_1	identical gene model		4;2;4;4	4;4;4;2	4	4											0	EFO_0005207	0.0073916	0
iPSC_NPC	ENSG00000168970	JMJD7-PLA2G4B	ENSG00000168970	ENSG00000168970	protein_coding	protein_coding	4.27333	4.26833	4.085	4.08	1	1	0.00206656	0.0278385			1_to_1	identical gene model		24;25;5;20;25;24	25;25;24;24;5;20	6	6											0	EFO_0004696	0.25827	0
iPSC_NPC	ENSG00000168992	OR7E102P	ENSG00000168992	ENSG00000168992	unprocessed_pseudogene	unprocessed_pseudogene					0	0					1_to_1	identical gene model		1	1	1	1	diff_parts_same_contig		Variation, Path Problem	Variation, Path Problem										0
iPSC_NPC	ENSG00000168993	CPLX1	ENSG00000168993	ENSG00000168993	protein_coding	protein_coding	0.265	0.265	0.265	0.265	1	1	0.00206267	0.0278385			1_to_1	identical gene model		4;3;5;2	4;5;2;3	4	4	diff_parts_same_contig		GRC Housekeeping, Localization Problem				1	Developmental and epileptic encephalopathy 63	3	known_molec_cause	0	MONDO_0100062	0.43152	0
iPSC_NPC	ENSG00000168994	PXDC1	ENSG00000168994	ENSG00000168994	protein_coding	protein_coding	0.816	0.816	0.78	0.78	1	1	0.00206267	0.0278385			1_to_1	identical gene model		5;5;5;3	5;5;5;3	4	4											0	EFO_0006940	0.17535	0
iPSC_NPC	ENSG00000168995	SIGLEC7	ENSG00000168995	ENSG00000168995	protein_coding	protein_coding					0	0					1_to_1	identical gene model		6;7;3;2;2;3	3;7;6;3;2;2	6	6	diff_parts_same_contig										0	EFO_0010700	0.21878	0
iPSC_NPC	ENSG00000169006	NTSR2	ENSG00000169006	ENSG00000169006	protein_coding	protein_coding					0	0					1_to_1	identical gene model		4	4	1	1											0	EFO_0000304	0.2504	0
iPSC_NPC	ENSG00000169016	E2F6	ENSG00000169016	ENSG00000169016	protein_coding	protein_coding	2.08	2.08	1.64	1.64	1	1	0.00206267	0.0278385			1_to_1	identical gene model		8;7;5;7;8;8;9;4;3;2;9;6	8;7;7;8;9;6;9;3;8;5;4;2	12	12	new_contig_added, diff_parts_same_contig										0	EFO_0004327	0.36573	0
iPSC_NPC	ENSG00000169018	FEM1B	ENSG00000169018	ENSG00000169018	protein_coding	protein_coding	42.795	42.7767	44.005	43.975	1	1	0.00206305	0.0278385			1_to_1	identical gene model		2;2;2;2	2;2;2	4	3	diff_parts_same_contig										0	EFO_0004348	0.34607	0
iPSC_NPC	ENSG00000169019	COMMD8	ENSG00000169019	ENSG00000169019	protein_coding	protein_coding	17.775	17.7683	17.28	17.27	1	1	0.00206301	0.0278385			1_to_1	identical gene model		5;2	5;2	2	2			GRC Housekeeping, Localization Problem								0	EFO_0003060	0.050851	0
iPSC_NPC	ENSG00000169020	ATP5ME	ENSG00000169020	ENSG00000169020	protein_coding	protein_coding	1191.66	1191.02	1224.23	1223.98	1	1	0.00206043	0.0278385			1_to_1	identical gene model		4;3;3;2;3	4;3;3;3;2	5	5			GRC Housekeeping, Localization Problem								0	EFO_0003884	0.014783	0
iPSC_NPC	ENSG00000169021	UQCRFS1	ENSG00000169021	ENSG00000169021	protein_coding	protein_coding	67.8717	67.8417	69.36	69.295	1	1	0.00206291	0.0278385			1_to_1	identical gene model		2	2	1	1	diff_parts_same_contig						1	Autoinflammation with episodic fever and lymphadenopathy;Immunodeficiency 57 with autoinflammation;Mitochondrial complex III deficiency, nuclear type 10	3;3;3	known_molec_cause;known_molec_cause;known_molec_cause	0	EFO_0000318	0.46355	0
iPSC_NPC	ENSG00000169026	SLC49A3	ENSG00000169026	ENSG00000169026	protein_coding	protein_coding	0.954	0.954	0.65	0.65	1	1	0.00206267	0.0278385			1_to_1	identical gene model		10;8;10;10;7;4;6;4;8	10;8;6;10;8;10;4;7;4	9	9			GRC Housekeeping, Localization Problem								0	EFO_0007988	0.070416	0
iPSC_NPC	ENSG00000169031	COL4A3	ENSG00000169031	ENSG00000169031	protein_coding	protein_coding	0.31	0.31	0.25	0.25	1	1	0.00206267	0.0278385			1_to_1	identical gene model		5;52;5;6;5;4;4	52;4;5;5;5;6;4	7	7							1	Alport syndrome 2, autosomal recessive;Alport syndrome 3, autosomal dominant;Hematuria, benign familial;Hematuria, familial benign	3;3;3;3	known_molec_cause;known_molec_cause;known_molec_cause;known_molec_cause	1	MONDO_0018965	0.83328	0
iPSC_NPC	ENSG00000169032	MAP2K1	ENSG00000169032	ENSG00000169032	protein_coding	protein_coding	8.56667	8.56167	8.605	8.595	1	1	0.0020619	0.0278385			1_to_1	identical gene model		11;5;7	5;11;7	3	3	diff_parts_same_contig, new_contig_added						1	Cardiofaciocutaneous syndrome 3;Melorheostosis, isolated, somatic mosaic	3;3	known_molec_cause;known_molec_cause	1	Orphanet_1340	0.85655	1			yes
iPSC_NPC	ENSG00000169035	KLK7	ENSG00000169035	ENSG00000169035	protein_coding	protein_coding					0	0					1_to_1	identical gene model		5;6;4;2;6;5	6;5;6;5;4;2	6	6	diff_parts_same_contig										0	EFO_0007937	0.25809	0
iPSC_NPC	ENSG00000169040	PMCHL2	ENSG00000169040	ENSG00000169040	transcribed_unprocessed_pseudogene	transcribed_unprocessed_pseudogene					0	0					1_to_1	identical gene model		4;4;2;2	4;4;2;2	4	4			Path Problem, Unknown	Path Problem, Unknown							0	Orphanet_71529	0.035642	0
iPSC_NPC	ENSG00000169045	HNRNPH1	ENSG00000169045	ENSG00000169045	protein_coding	protein_coding	614.652	614.467	532.92	532.685	1	1	0.00185174	0.0355481			1_to_1	identical gene model		12;13;14;14;7;7;5;4;5;6;7;3;6;5;5;12;5;12;4;5;2;4;13;9;4;2;4;4;3;2;7;5;4;4;2;8;2;5;8;4;3;2;3;2;5;6;5;2;4;2	14;13;14;7;13;4;12;12;12;6;2;7;4;7;8;2;6;9;8;5;5;7;2;3;5;5;5;6;5;5;3;3;5;5;4;4;2;4;4;4;5;3;4;4;4;2;2;2;2;2	50	50			Clone Problem	Clone Problem							0	MONDO_0700092;EFO_0010642	0.36958	0
iPSC_NPC	ENSG00000169047	IRS1	ENSG00000169047	ENSG00000169047	protein_coding	protein_coding	63.5383	63.5133	60.055	60	1	1	0.00205874	0.0278385			1_to_1	identical gene model		2;2	2;2	2	2							1	{Coronary artery disease, susceptibility to};{Type 2 diabetes mellitus, susceptibility to}	3;3	known_molec_cause;known_molec_cause	0	EFO_0004995	0.6821	0
iPSC_NPC	ENSG00000169057	MECP2	ENSG00000169057	ENSG00000169057	protein_coding	protein_coding	7.56167	7.58333	6.71	6.71	1	1	-0.0323459	0.398866			1_to_1	exon_length_diff	0.997682	4;5;4;3;3;4;2;2;5;3;2;3;2;2;3;5;1;3;3;2;2;2;3;2;4;6;4;3	4;3;5;4;3;5;5;2;3;2;3;4;2;3;2;2;3;3;3;2;6;2;4;2;4;3;2;1	28	28	diff_parts_same_contig, new_contig_added		Variation, Path Problem	Variation, Path Problem			1	Baller-Gerold syndrome;Encephalopathy, neonatal severe;Intellectual developmental disorder, X-linked syndromic, Lubs type;Intellectual developmental disorder, X-linked, syndromic 13;RAPADILINO syndrome;Rett syndrome;Rett syndrome, atypical;Rett syndrome, preserved speech variant;Rothmund-Thomson syndrome, type 2;{Autism susceptibility, X-linked 3	3;3;3;3;3;3;3;3;3;3	known_molec_cause;known_molec_cause;known_molec_cause;known_molec_cause;known_molec_cause;known_molec_cause;known_molec_cause;known_molec_cause;known_molec_cause;known_molec_cause	1	MONDO_0010726	0.88058	0
iPSC_NPC	ENSG00000169059	VCX3A	ENSG00000169059	ENSG00000169059	protein_coding	protein_coding	0.5	0.5125	0.46	0.505	1	1	-0.262098	0.370066			1_to_1	exon_count_diff		3;4;4	3;5;4	3	3											0	MONDO_0019269	0.020166	0
iPSC_NPC	ENSG00000169062	UPF3A	ENSG00000169062	ENSG00000169062	protein_coding	protein_coding	65.425	65.3967	61.525	61.505	1	1	0.00206922	0.0278385			1_to_1	identical gene model		9;10;6;6;3;8;4;6;2;8;3;2	10;2;9;3;6;8;6;8;2;4;3;6	12	12											0	MONDO_0011962	0.23099	0
iPSC_NPC	ENSG00000169064	ZBBX	ENSG00000169064	ENSG00000169064	protein_coding	protein_coding	1.08	1.0775	0.89	0.89	1	1	0.00206267	0.0278385			1_to_1	identical gene model		19;21;21;19;22;5;3;2;5;8;7;4;4;21;22	22;21;19;19;22;21;21;4;4;5;3;2;8;7;5	15	15											0	EFO_0004747	0.31224	0
iPSC_NPC	ENSG00000169067	ACTBL2	ENSG00000169067	ENSG00000169067	protein_coding	protein_coding					0	0					1_to_1	identical gene model		1	1	1	1	diff_parts_same_contig										0	EFO_0004784	0.31647	0
iPSC_NPC	ENSG00000169071	ROR2	ENSG00000169071	ENSG00000169071	protein_coding	protein_coding	9.005	9.00333	8.22	8.215	1	1	0.00206864	0.0278385			1_to_1	identical gene model		9;13;2;2;5;4;3;11	13;9;11;3;5;4;2;2	8	8	new_contig_added, diff_parts_same_contig						1	Brachydactyly, type B1;Robinow syndrome, autosomal recessive	3;3	known_molec_cause;known_molec_cause	0	Orphanet_1507	0.76075	0
iPSC_NPC	ENSG00000169075	BRD7P3	ENSG00000169075	ENSG00000169075	processed_pseudogene	processed_pseudogene					0	0					1_to_1	identical gene model		1	1	1	1														0
iPSC_NPC	ENSG00000169083	AR	ENSG00000169083	ENSG00000169083	protein_coding	protein_coding	2.245	2.24333	2.29	2.29	1	1	0.00206314	0.0278385			1_to_1	identical gene model		8;9;5;4;4;5;9;3	8;9;4;4;5;3;5;9	8	8	diff_parts_same_contig		Gap			High Signal Region	1	Androgen insensitivity;Androgen insensitivity, partial, with or without breast cancer;Hypospadias 1, X-linked;Scoliosis, idiopathic 1;Spinal and bulbar muscular atrophy of Kennedy;{Prostate cancer, susceptibility to}	3;3;3;2;3;3	known_molec_cause;known_molec_cause;known_molec_cause;linakge_mapping;known_molec_cause;known_molec_cause	1	MONDO_0019154	0.80708	1		yes	yes
iPSC_NPC	ENSG00000169084	DHRSX	ENSG00000169084	ENSG00000169084	protein_coding	protein_coding	22.795		25.535		1	0					1_to_1	identical gene model	0.5	14;10;8;12;10;4;10	14;10;4;10;12;10;8	7	7	diff_parts_same_contig, new_contig_added		Gap	Gap		High Signal Region					0	MONDO_0010979	0.004435	0
iPSC_NPC	ENSG00000169085	VXN	ENSG00000169085	ENSG00000169085	protein_coding	protein_coding	1.17	1.17	1.49	1.49	1	1	0.00206267	0.0278385			1_to_1	identical gene model		6;7;6;5;4;6;2;5;3;5	5;3;6;7;6;4;5;5;6;2	10	10	diff_parts_same_contig										0	EFO_0005664	0.19018	0
iPSC_NPC	ENSG00000169087	HSPBAP1	ENSG00000169087	ENSG00000169087	protein_coding	protein_coding	9.00667	9.00333	8.66	8.66	1	1	0.00206357	0.0278385			1_to_1	identical gene model		8;2;6;6;2;5	8;2;6;6;5;2	6	6						High Signal Region					0	EFO_0003924	0.20502	0
iPSC_NPC	ENSG00000169093	ASMTL	ENSG00000169093	ENSG00000169093	protein_coding	protein_coding	18.8733		20.67		1	0					1_to_1	identical gene model	0.5	26;24;6;6;4;26	26;26;24;6;6;4	6	6						High Signal Region					0	EFO_0000182	0.07447	0
